## Supplemental Table 4 for "A Phenome-Wide Association Study of genes associated with COVID-19 severity reveals shared genetics with complex diseases in the Million Veteran Program" (part 13 of 26)

### Sheet: S4 Table (continued)
S4 Table. Summary statistics from EUR ancestry PheWAS of lead SNPs identified from critical ill and hospitalized COVID-19 GWAS.
386.9	Dizziness and giddiness (Light-headedness and vertigo)	sense organs	rs915823	TMPRSS2	21	42851454	A	C	C	0.993428	0.00844946	0.977112	1.01002	0.435199	0.938523	1	340138	56538	-0.066039	1.6687e-06	COVID-19 Hospitalized	CODING_TRANSCRIPT_INTRON_VARIANT	EUR
575.9	Nonspecific abnormal findings on radiological and other examination of biliary tract	digestive	rs12809318	FBRSL1	12	133140840	T	C	C	1.02544	0.0322001	0.962727	1.09225	0.435206	0.938523	1	438647	2083	-0.062781	9.5289e-09	COVID-19 Hospitalized	CODING_TRANSCRIPT_INTRON_VARIANT	EUR
396	Abnormal heart sounds	circulatory system	rs60869999	MYO1C	17	1390948	A	T	T	0.988233	0.0151687	0.959286	1.01805	0.435206	0.938523	1	415801	12909	0.059541	2.9039e-06	COVID-19 Hospitalized	CODING_TRANSCRIPT_INTRON_VARIANT	EUR
200.1	Polycythemia vera	neoplasms	rs8080583	KANSL1	17	44162597	C	A	A	1.02999	0.0378674	0.956313	1.10934	0.435206	0.938523	1	442626	1987	-0.12662	2.0785e-08	COVID-19 Critically ill	CODING_TRANSCRIPT_INTRON_VARIANT	EUR
194	Cancer of other endocrine glands	neoplasms	rs7089827	TFAM	10	60157611	C	T	T	1.05702	0.0710708	0.919576	1.21501	0.435242	0.938523	1	443427	1255	-0.14471	2.0338e-06	COVID-19 Critically ill	THREE_PRIME_UTR_EXON_VARIANT	EUR
790.8	Elevated C-reactive protein (CRP)	symptoms	rs76423999	SLC12A7	5	1098067	T	A	A	0.848186	0.211029	0.560871	1.28268	0.435245	0.938523	1	444743	253	0.18412	3.8813e-07	COVID-19 Critically ill	CODING_TRANSCRIPT_INTRON_VARIANT	EUR
977	Personal history of allergy to medicinal agents	injuries & poisonings	rs766826	ELF5	11	34528766	C	T	T	1.05631	0.0702102	0.920509	1.21214	0.435248	0.938523	1	442926	532	-0.082134	1.155e-11	COVID-19 Hospitalized	CODING_TRANSCRIPT_INTRON_VARIANT	EUR
276.8	Polydipsia	endocrine/metabolic	rs4830964	.	23	15515319	C	G	G	0.944055	0.0737864	0.81694	1.09095	0.435249	0.938523	1	444707	255	0.046578	2.9701e-06	COVID-19 Hospitalized	SEQUENCE_VARIANT	EUR
264.2	Failure to thrive (childhood)	endocrine/metabolic	rs2277732	DPP9	19	4723670	C	A	A	1.08197	0.100978	0.887695	1.31877	0.435256	0.938523	1	445042	247	0.11697	6.1912e-22	COVID-19 Hospitalized,COVID-19 Critically ill	FIVE_PRIME_UTR_INTRON_VARIANT	EUR
386.9	Dizziness and giddiness (Light-headedness and vertigo)	sense organs	rs60305836	CDH8	16	61709381	A	C	C	0.992302	0.00990443	0.973225	1.01175	0.435259	0.938523	1	340138	56538	0.086719	1.1846e-06	COVID-19 Hospitalized	CODING_TRANSCRIPT_INTRON_VARIANT	EUR
613.7	Other signs and symptoms in breast	genitourinary	rs10086829	COL14A1	8	121149129	G	A	A	1.04554	0.0570809	0.934877	1.16931	0.43526	0.938523	1	442162	998	-0.097352	3.8599e-06	COVID-19 Critically ill	FIVE_PRIME_UTR_INTRON_VARIANT	EUR
252.2	Hypoparathyroidism	endocrine/metabolic	rs467843	TRAPPC13	5	64945715	A	G	G	1.06461	0.0802485	0.90967	1.24595	0.435266	0.938523	1	445145	391	-0.089724	1.7259e-06	COVID-19 Critically ill	CODING_TRANSCRIPT_INTRON_VARIANT	EUR
579.8	Nonspecific abnormal findings in stool contents	digestive	rs1453205	LOC101928196	2	19901073	C	T	T	1.0138	0.0175659	0.97949	1.04931	0.435268	0.938523	1	418775	7031	0.096992	3.6368e-06	COVID-19 Critically ill	INTERGENIC_VARIANT	EUR
771	Musculoskeletal symptoms referable to limbs	symptoms	rs2277732	DPP9	19	4723670	C	A	A	0.965074	0.0455662	0.882621	1.05523	0.435272	0.938523	1	439352	1272	0.11697	6.1912e-22	COVID-19 Hospitalized,COVID-19 Critically ill	FIVE_PRIME_UTR_INTRON_VARIANT	EUR
292.1	Aphasia/speech disturbance	mental disorders	rs12259804	PLEKHS1	10	115573378	T	C	C	1.02725	0.0344574	0.960163	1.09902	0.435283	0.938523	1	424775	11056	-0.27547	4.8674e-08	COVID-19 Critically ill	INTERGENIC_VARIANT	EUR
965	Poisoning by analgesics, antipyretics, and antirheumatics	injuries & poisonings	rs915823	TMPRSS2	21	42851454	A	C	C	0.952927	0.0618029	0.844215	1.07564	0.435286	0.938523	1	442271	908	-0.066039	1.6687e-06	COVID-19 Hospitalized	CODING_TRANSCRIPT_INTRON_VARIANT	EUR
707.2	Chronic ulcer of leg or foot	dermatologic	rs7089827	TFAM	10	60157611	C	T	T	0.984269	0.0203247	0.94583	1.02427	0.4353	0.938523	1	420294	17075	-0.14471	2.0338e-06	COVID-19 Critically ill	THREE_PRIME_UTR_EXON_VARIANT	EUR
836	Traumatic arthropathy	injuries & poisonings	rs1250993	LOC101929525	10	81399565	C	G	G	0.98452	0.0199981	0.946677	1.02387	0.435306	0.938523	1	430980	6945	0.12403	5.3767e-08	COVID-19 Critically ill	INTERGENIC_VARIANT	EUR
654	Other and unspecified complications of birth; puerperium affecting management of mother	pregnancy complications	rs10129899	LINC00637	14	104330432	C	A	A	0.922971	0.102757	0.754608	1.1289	0.435349	0.938523	1	445616	217	-0.057002	2.1916e-06	COVID-19 Hospitalized	INTERGENIC_VARIANT	EUR
260.2	severe protein-calorie malnutrition	endocrine/metabolic	rs5023077	FBRSL1	12	133141973	T	C	C	1.02814	0.0355815	0.958887	1.10241	0.435352	0.938523	1	441089	1697	-0.090901	1.5172e-06	COVID-19 Critically ill	CODING_TRANSCRIPT_INTRON_VARIANT	EUR
580.12	Non-proliferative glomerulonephritis	genitourinary	rs7960611	CLEC1A	12	10230416	G	A	A	0.922805	0.102989	0.754129	1.12921	0.43536	0.938523	1	445083	520	-0.1584	3.3086e-07	COVID-19 Critically ill	CODING_TRANSCRIPT_INTRON_VARIANT	EUR
705	Disorders of sweat glands	dermatologic	rs117169628	SLC22A31	16	89262657	G	A	A	1.02995	0.0378362	0.956338	1.10924	0.435367	0.938523	1	436655	3011	0.081201	5.77e-07	COVID-19 Hospitalized	SYNONYMOUS_VARIANT	EUR
418	Nonspecific chest pain	circulatory system	rs12567716	FOXD2	1	48197570	T	C	C	1.00635	0.00811885	0.990466	1.02249	0.435377	0.938523	1	266566	122414	-0.090753	1.4878e-06	COVID-19 Hospitalized	INTERGENIC_VARIANT	EUR
291.4	Specific nonpsychotic mental disorders due to brain damage	mental disorders	rs1878527	ANKRD30BL	2	133056313	T	C	C	0.976196	0.0308871	0.918852	1.03712	0.435385	0.938523	1	438182	3579	-0.077457	2.0215e-06	COVID-19 Hospitalized	INTERGENIC_VARIANT	EUR
740	Osteoarthrosis	musculoskeletal	rs11234800	ME3	11	86479407	G	C	C	0.994853	0.00661587	0.982036	1.00784	0.435393	0.938523	1	221007	177068	-0.077173	3.0702e-06	COVID-19 Hospitalized	INTERGENIC_VARIANT	EUR
446.4	Wegener's granulomatosis	circulatory system	rs60305836	CDH8	16	61709381	A	C	C	0.888435	0.15166	0.659982	1.19597	0.435396	0.938523	1	445677	219	0.086719	1.1846e-06	COVID-19 Hospitalized	CODING_TRANSCRIPT_INTRON_VARIANT	EUR
600	Hyperplasia of prostate	genitourinary	rs622568	SEC61G	7	54647894	A	C	C	1.00552	0.00706262	0.991701	1.01954	0.43541	0.938523	1	281711	129784	0.11965	2.6006e-06	COVID-19 Critically ill	INTERGENIC_VARIANT	EUR
385.3	Cholesteatoma	sense organs	rs9461128	TMEM14B	6	10753875	T	C	C	0.85307	0.203745	0.572211	1.27178	0.435412	0.938523	1	443718	1403	0.13046	3.4269e-06	COVID-19 Hospitalized	CODING_TRANSCRIPT_INTRON_VARIANT	EUR
356	Hereditary and idiopathic peripheral neuropathy	neurological	rs7560588	BCL11A	2	60727416	G	A	A	0.992529	0.00961538	0.973999	1.01141	0.435428	0.938523	1	384129	34869	-0.12371	2.3396e-07	COVID-19 Critically ill	CODING_TRANSCRIPT_INTRON_VARIANT	EUR
281.12	Other vitamin B12 deficiency anemia	hematopoietic	rs7671107	LOC101929161	4	25449225	G	A	A	0.985909	0.0181949	0.95137	1.0217	0.43543	0.938523	1	427345	10365	-0.064456	1.0803e-06	COVID-19 Hospitalized	INTERGENIC_VARIANT	EUR
743.12	Senile osteoporosis	musculoskeletal	rs12567716	FOXD2	1	48197570	T	C	C	0.893947	0.143747	0.674457	1.18486	0.435444	0.938523	1	445300	287	-0.090753	1.4878e-06	COVID-19 Hospitalized	INTERGENIC_VARIANT	EUR
530.12	Ulcer of esophagus	digestive	rs467843	TRAPPC13	5	64945715	A	G	G	1.02474	0.0313305	0.963703	1.08963	0.435448	0.938523	1	439761	2554	-0.089724	1.7259e-06	COVID-19 Critically ill	CODING_TRANSCRIPT_INTRON_VARIANT	EUR
496.2	Chronic bronchitis	respiratory	rs35705950	MUC5B	11	1241221	G	T	T	1.01151	0.014677	0.982829	1.04103	0.435467	0.938523	1	400579	25603	-0.11177	1.2224e-08	COVID-19 Hospitalized,COVID-19 Critically ill	UPSTREAM_GENE_VARIANT	EUR
370.1	Corneal ulcer	sense organs	rs9896243	NSF	17	44826056	C	G	G	0.963589	0.0475605	0.877826	1.05773	0.435478	0.938523	1	443641	1384	-0.13155	3.2234e-08	COVID-19 Critically ill	CODING_TRANSCRIPT_INTRON_VARIANT	EUR
275.53	Disorders of phosphorus metabolism	endocrine/metabolic	rs111783124	LOC101928126	21	35362848	G	A	A	1.03345	0.0421883	0.951432	1.12253	0.435478	0.938523	1	438251	2516	0.13532	2.1558e-07	COVID-19 Critically ill	INTERGENIC_VARIANT	EUR
365.5	Pseudoexfoliation glaucoma	sense organs	rs7671107	LOC101929161	4	25449225	G	A	A	1.04635	0.0580989	0.933732	1.17255	0.435499	0.938523	1	444441	1025	-0.064456	1.0803e-06	COVID-19 Hospitalized	INTERGENIC_VARIANT	EUR
275.5	Disorders of calcium/phosphorus metabolism	endocrine/metabolic	rs9577395	ATP11A	13	113534984	C	G	G	0.982615	0.0224897	0.940243	1.0269	0.435499	0.938523	1	429633	6208	0.064829	8.6068e-07	COVID-19 Hospitalized,COVID-19 Critically ill	CODING_TRANSCRIPT_INTRON_VARIANT	EUR
374.6	Dermatochalasis	sense organs	rs35508621	LZTFL1	3	45880481	T	C	C	0.983069	0.0218978	0.941769	1.02618	0.435501	0.938523	1	421405	16754	0.38931	6.0917e-89	COVID-19 Hospitalized	CODING_TRANSCRIPT_INTRON_VARIANT	EUR
476	Allergic rhinitis	respiratory	rs8080583	KANSL1	17	44162597	C	A	A	1.00514	0.00657593	0.992269	1.01818	0.435503	0.938523	1	314012	86037	-0.12662	2.0785e-08	COVID-19 Critically ill	CODING_TRANSCRIPT_INTRON_VARIANT	EUR
496.1	Emphysema	respiratory	rs7605877	FOXI3	2	88559025	T	C	C	0.982415	0.0227515	0.939569	1.02721	0.435512	0.938523	1	423804	10288	-0.071053	3.3369e-06	COVID-19 Hospitalized	INTERGENIC_VARIANT	EUR
458	Hypotension	circulatory system	rs60869999	MYO1C	17	1390948	A	T	T	1.00741	0.00947178	0.988884	1.02629	0.435522	0.938523	1	375830	35156	0.059541	2.9039e-06	COVID-19 Hospitalized	CODING_TRANSCRIPT_INTRON_VARIANT	EUR
411	Ischemic Heart Disease	circulatory system	rs622568	SEC61G	7	54647894	A	C	C	1.0053	0.00678216	0.992028	1.01876	0.435523	0.938523	1	279861	134832	0.11965	2.6006e-06	COVID-19 Critically ill	INTERGENIC_VARIANT	EUR
375	Disorders of lacrimal system	sense organs	rs117169628	SLC22A31	16	89262657	G	A	A	1.03462	0.0436496	0.949789	1.12703	0.435536	0.938523	1	440568	2246	0.081201	5.77e-07	COVID-19 Hospitalized	SYNONYMOUS_VARIANT	EUR
738	Other acquired musculoskeletal deformity	musculoskeletal	rs11234800	ME3	11	86479407	G	C	C	1.01673	0.0212719	0.975207	1.06001	0.43554	0.938523	1	424649	9131	-0.077173	3.0702e-06	COVID-19 Hospitalized	INTERGENIC_VARIANT	EUR
728.71	Contracture of palmar fascia [Dupuytren's disease]	musculoskeletal	rs1250993	LOC101929525	10	81399565	C	G	G	0.984067	0.0205977	0.945131	1.02461	0.435545	0.938523	1	435580	6544	0.12403	5.3767e-08	COVID-19 Critically ill	INTERGENIC_VARIANT	EUR
041.8	H. pylori	infectious diseases	rs1405655	NR1H2	19	50882619	T	C	C	1.02525	0.0319802	0.962959	1.09157	0.435557	0.938523	1	439640	2394	0.075181	1.1208e-11	COVID-19 Hospitalized,COVID-19 Critically ill	CODING_TRANSCRIPT_INTRON_VARIANT	EUR
425.11	Hypertrophic obstructive cardiomyopathy	circulatory system	rs9896243	NSF	17	44826056	C	G	G	1.05288	0.0660924	0.924959	1.1985	0.435561	0.938523	1	444807	685	-0.13155	3.2234e-08	COVID-19 Critically ill	CODING_TRANSCRIPT_INTRON_VARIANT	EUR
426.4	Anomalous atrioventricular excitation	circulatory system	rs467843	TRAPPC13	5	64945715	A	G	G	0.946086	0.0710813	0.823049	1.08751	0.435568	0.938523	1	445277	483	-0.089724	1.7259e-06	COVID-19 Critically ill	CODING_TRANSCRIPT_INTRON_VARIANT	EUR
575.2	Obstruction of bile duct	digestive	rs62200027	CASC20	20	6469515	G	A	A	0.963866	0.0472028	0.878694	1.05729	0.435581	0.938523	1	443528	1098	-0.053006	3.3456e-06	COVID-19 Hospitalized,COVID-19 Critically ill	NON_CODING_TRANSCRIPT_INTRON_VARIANT	EUR
333.2	Myoclonus	neurological	rs732990	CIB4	2	26842146	C	G	G	0.968445	0.0411248	0.893449	1.04974	0.435591	0.938523	1	442898	1243	0.056389	5.6358e-07	COVID-19 Hospitalized	CODING_TRANSCRIPT_INTRON_VARIANT	EUR
564	Functional digestive disorders	digestive	rs60869999	MYO1C	17	1390948	A	T	T	1.00868	0.0110878	0.986998	1.03084	0.435605	0.938523	1	391779	24992	0.059541	2.9039e-06	COVID-19 Hospitalized	CODING_TRANSCRIPT_INTRON_VARIANT	EUR
200.1	Polycythemia vera	neoplasms	rs9268576	HLA-DRA	6	32395641	T	C	C	0.94582	0.0714487	0.822226	1.08799	0.435611	0.938523	1	442626	1987	0.095134	9.9752e-07	COVID-19 Hospitalized	INTERGENIC_VARIANT	EUR
770	Myalgia and myositis unspecified	symptoms	rs581342	LMNA	1	156095466	T	C	C	0.985994	0.0180918	0.951644	1.02158	0.435619	0.938523	1	394588	26002	0.090245	2.6355e-07	COVID-19 Hospitalized	CODING_TRANSCRIPT_INTRON_VARIANT	EUR
258	Iatrogenic endocrine disorders	endocrine/metabolic	rs8080583	KANSL1	17	44162597	C	A	A	1.09073	0.111402	0.876784	1.35689	0.435619	0.938523	1	445416	225	-0.12662	2.0785e-08	COVID-19 Critically ill	CODING_TRANSCRIPT_INTRON_VARIANT	EUR
743.1	Osteoporosis	musculoskeletal	rs7579014	BCL11A	2	60707894	G	A	A	1.00933	0.0119178	0.986031	1.03319	0.435641	0.938523	1	419066	18459	-0.05629	1.2614e-06	COVID-19 Hospitalized	CODING_TRANSCRIPT_INTRON_VARIANT	EUR
626.12	Excessive or frequent menstruation	genitourinary	rs495828	ABO	9	136154867	G	T	T	0.971167	0.0375305	0.902294	1.0453	0.435658	0.938523	1	441962	2405	-0.13432	6.5649e-10	COVID-19 Critically ill	UPSTREAM_GENE_VARIANT	EUR
348.8	Encephalopathy, not elsewhere classified	neurological	rs55654108	PDCL3P4	3	101425703	A	G	G	1.0158	0.0201061	0.976546	1.05663	0.435669	0.938523	1	433089	5751	-0.05662	1.0636e-06	COVID-19 Hospitalized	INTERGENIC_VARIANT	EUR
411.41	Aneurysm and dissection of heart	circulatory system	rs10774671	OAS1	12	113357193	G	A	A	0.945084	0.0724589	0.819961	1.0893	0.435685	0.938523	1	444451	411	0.12569	3.6032e-11	COVID-19 Critically ill	SPLICE_ACCEPTOR_VARIANT	EUR
189.4	Malignant neoplasm of other urinary organs	neoplasms	rs766826	ELF5	11	34528766	C	T	T	0.954893	0.0592128	0.850262	1.0724	0.435686	0.938523	1	444367	774	-0.082134	1.155e-11	COVID-19 Hospitalized	CODING_TRANSCRIPT_INTRON_VARIANT	EUR
430.1	Subarachnoid hemorrhage	circulatory system	rs147812915	KAT7	17	47858295	C	T	T	1.12588	0.15211	0.835636	1.51695	0.435691	0.938523	1	444607	684	0.23438	1.0943e-07	COVID-19 Critically ill	INTERGENIC_VARIANT	EUR
284	Aplastic anemia	hematopoietic	rs111837807	CCHCR1	6	31121232	T	C	C	0.971555	0.0370211	0.903556	1.04467	0.435701	0.938523	1	436960	4995	0.20363	2.152e-11	COVID-19 Critically ill,COVID-19 Hospitalized	CODING_TRANSCRIPT_INTRON_VARIANT	EUR
751.1	Congenital anomalies of genital organs	congenital anomalies	rs117169628	SLC22A31	16	89262657	G	A	A	1.04725	0.0592309	0.932467	1.17616	0.435705	0.938523	1	440977	1210	0.081201	5.77e-07	COVID-19 Hospitalized	SYNONYMOUS_VARIANT	EUR
797.1	Cardiogenic shock	symptoms	rs6869036	MGAT1	5	180223327	C	T	T	0.868782	0.180466	0.609955	1.23744	0.435719	0.938523	1	443679	841	0.25536	1.7578e-06	COVID-19 Critically ill	FIVE_PRIME_UTR_INTRON_VARIANT	EUR
596	Other disorders of bladder	genitourinary	rs9461128	TMEM14B	6	10753875	T	C	C	1.0363	0.0457486	0.947424	1.13351	0.435733	0.938523	1	401223	25524	0.13046	3.4269e-06	COVID-19 Hospitalized	CODING_TRANSCRIPT_INTRON_VARIANT	EUR
737.3	Kyphoscoliosis and scoliosis	musculoskeletal	rs915823	TMPRSS2	21	42851454	A	C	C	0.975066	0.0323959	0.915079	1.03899	0.435736	0.938523	1	436294	3337	-0.066039	1.6687e-06	COVID-19 Hospitalized	CODING_TRANSCRIPT_INTRON_VARIANT	EUR
288.2	Elevated white blood cell count	hematopoietic	rs76073397	MIR548H2	16	11386452	T	C	C	1.01929	0.0245097	0.971479	1.06945	0.435742	0.938523	1	414052	11696	0.14454	9.6663e-07	COVID-19 Critically ill,COVID-19 Hospitalized	INTERGENIC_VARIANT	EUR
575.8	Other disorders of biliary tract	digestive	rs13050728	IFNAR2	21	34615210	T	C	C	1.03025	0.0382365	0.955862	1.11042	0.435757	0.938523	1	441065	1651	-0.10657	4.0686e-21	COVID-19 Hospitalized,COVID-19 Critically ill	CODING_TRANSCRIPT_INTRON_VARIANT	EUR
149.5	Hx of malignant neoplasm of oral cavity and pharynx	neoplasms	rs35705950	MUC5B	11	1241221	G	T	T	1.06253	0.0778193	0.912221	1.2376	0.435763	0.938523	1	444449	815	-0.11177	1.2224e-08	COVID-19 Hospitalized,COVID-19 Critically ill	UPSTREAM_GENE_VARIANT	EUR
159.3	Malignant neoplasm of gallbladder and extrahepatic bile ducts	neoplasms	rs13179014	SPEF2	5	35693227	A	C	C	0.941633	0.0771656	0.809465	1.09538	0.435765	0.938523	1	445334	413	-0.061249	6.1057e-07	COVID-19 Hospitalized	CODING_TRANSCRIPT_INTRON_VARIANT	EUR
375.2	Epiphora	sense organs	rs6869036	MGAT1	5	180223327	C	T	T	0.908479	0.123156	0.713648	1.1565	0.435766	0.938523	1	441721	1719	0.25536	1.7578e-06	COVID-19 Critically ill	FIVE_PRIME_UTR_INTRON_VARIANT	EUR
367.4	NA	NA	rs78313563	ESS2	22	19136365	G	A	A	1.02068	0.0262627	0.96947	1.07459	0.435768	0.938523	1	184147	199367	0.40873	6.5914e-07	COVID-19 Critically ill	UPSTREAM_GENE_VARIANT	EUR
588	Disorders resulting from impaired renal function	genitourinary	rs34488998	NKAIN3	8	63408372	G	A	A	1.03904	0.0491446	0.94363	1.1441	0.43578	0.938523	1	436036	6104	0.1355	3.4644e-06	COVID-19 Hospitalized	CODING_TRANSCRIPT_INTRON_VARIANT	EUR
695.3	Rosacea	dermatologic	rs766826	ELF5	11	34528766	C	T	T	0.989048	0.0141305	0.962032	1.01682	0.435795	0.938523	1	423262	13928	-0.082134	1.155e-11	COVID-19 Hospitalized	CODING_TRANSCRIPT_INTRON_VARIANT	EUR
747.13	Congenital anomalies of great vessels	congenital anomalies	rs13050728	IFNAR2	21	34615210	T	C	C	0.935493	0.0855673	0.791053	1.10631	0.435807	0.938523	1	444811	317	-0.10657	4.0686e-21	COVID-19 Hospitalized,COVID-19 Critically ill	CODING_TRANSCRIPT_INTRON_VARIANT	EUR
244.2	Acquired hypothyroidism	endocrine/metabolic	rs7089827	TFAM	10	60157611	C	T	T	0.969266	0.0400578	0.896078	1.04843	0.435815	0.938523	1	436526	4311	-0.14471	2.0338e-06	COVID-19 Critically ill	THREE_PRIME_UTR_EXON_VARIANT	EUR
741.4	Joint effusions	musculoskeletal	rs12567716	FOXD2	1	48197570	T	C	C	0.978946	0.0273057	0.927932	1.03276	0.435816	0.938523	1	419423	7471	-0.090753	1.4878e-06	COVID-19 Hospitalized	INTERGENIC_VARIANT	EUR
389.3	Degenerative and vascular disorders of ear	sense organs	rs12660421	FOXP4-AS1	6	41488378	G	A	A	1.10077	0.123207	0.864616	1.40143	0.435819	0.938523	1	440119	1999	0.35506	1.1424e-09	COVID-19 Critically ill	DOWNSTREAM_GENE_VARIANT	EUR
317.1	Alcoholism	mental disorders	rs11234800	ME3	11	86479407	G	C	C	1.00735	0.00939199	0.988972	1.02606	0.435832	0.938523	1	368963	54912	-0.077173	3.0702e-06	COVID-19 Hospitalized	INTERGENIC_VARIANT	EUR
459	Other disorders of circulatory system	circulatory system	rs2277732	DPP9	19	4723670	C	A	A	1.01054	0.0134594	0.984234	1.03756	0.435833	0.938523	1	405171	14890	0.11697	6.1912e-22	COVID-19 Hospitalized,COVID-19 Critically ill	FIVE_PRIME_UTR_INTRON_VARIANT	EUR
331	Other cerebral degenerations	neurological	rs581342	LMNA	1	156095466	T	C	C	1.04688	0.0587949	0.932934	1.17475	0.435837	0.938523	1	438358	2112	0.090245	2.6355e-07	COVID-19 Hospitalized	CODING_TRANSCRIPT_INTRON_VARIANT	EUR
550.6	Incisional hernia	digestive	rs6869036	MGAT1	5	180223327	C	T	T	1.05387	0.0673366	0.923571	1.20255	0.435855	0.938523	1	437961	5155	0.25536	1.7578e-06	COVID-19 Critically ill	FIVE_PRIME_UTR_INTRON_VARIANT	EUR
613.5	Mastodynia	genitourinary	rs35705950	MUC5B	11	1241221	G	T	T	0.957717	0.0554453	0.859096	1.06766	0.435857	0.938523	1	440107	1771	-0.11177	1.2224e-08	COVID-19 Hospitalized,COVID-19 Critically ill	UPSTREAM_GENE_VARIANT	EUR
427	Cardiac dysrhythmias	circulatory system	rs12567716	FOXD2	1	48197570	T	C	C	0.993778	0.00801039	0.978297	1.0095	0.435865	0.938523	1	253945	138772	-0.090753	1.4878e-06	COVID-19 Hospitalized	INTERGENIC_VARIANT	EUR
136	Other infectious and parasitic diseases	infectious diseases	rs62200027	CASC20	20	6469515	G	A	A	1.02045	0.0259829	0.969786	1.07377	0.435865	0.938523	1	432080	3578	-0.053006	3.3456e-06	COVID-19 Hospitalized,COVID-19 Critically ill	NON_CODING_TRANSCRIPT_INTRON_VARIANT	EUR
149.2	Cancer of nasopharynx	neoplasms	rs111837807	CCHCR1	6	31121232	T	C	C	1.14268	0.171176	0.816993	1.59819	0.435882	0.938523	1	445534	203	0.20363	2.152e-11	COVID-19 Critically ill,COVID-19 Hospitalized	CODING_TRANSCRIPT_INTRON_VARIANT	EUR
355	Complex regional/central pain syndrome	neurological	rs6869036	MGAT1	5	180223327	C	T	T	1.08222	0.10141	0.887145	1.32019	0.43589	0.938523	1	440493	2185	0.25536	1.7578e-06	COVID-19 Critically ill	FIVE_PRIME_UTR_INTRON_VARIANT	EUR
696.4	Psoriasis	dermatologic	rs495828	ABO	9	136154867	G	T	T	1.01097	0.014003	0.983601	1.0391	0.435907	0.938523	1	424019	15547	-0.13432	6.5649e-10	COVID-19 Critically ill	UPSTREAM_GENE_VARIANT	EUR
041.8	H. pylori	infectious diseases	rs467843	TRAPPC13	5	64945715	A	G	G	0.975281	0.0321265	0.915764	1.03867	0.435926	0.938523	1	439640	2394	-0.089724	1.7259e-06	COVID-19 Critically ill	CODING_TRANSCRIPT_INTRON_VARIANT	EUR
809	Fracture of unspecified bones	injuries & poisonings	rs34488998	NKAIN3	8	63408372	G	A	A	0.963985	0.0470821	0.87901	1.05717	0.435941	0.938523	1	428336	7048	0.1355	3.4644e-06	COVID-19 Hospitalized	CODING_TRANSCRIPT_INTRON_VARIANT	EUR
716.2	Unspecified monoarthritis	musculoskeletal	rs7960611	CLEC1A	12	10230416	G	A	A	0.958694	0.0541459	0.862166	1.06603	0.435941	0.938523	1	440325	1932	-0.1584	3.3086e-07	COVID-19 Critically ill	CODING_TRANSCRIPT_INTRON_VARIANT	EUR
288.1	Decreased white blood cell count	hematopoietic	rs76423999	SLC12A7	5	1098067	T	A	A	0.968977	0.0404517	0.895119	1.04893	0.435944	0.938523	1	433491	6341	0.18412	3.8813e-07	COVID-19 Critically ill	CODING_TRANSCRIPT_INTRON_VARIANT	EUR
622.1	Polyp of corpus uteri	genitourinary	rs75505823	LRP1	12	57540956	G	T	T	0.858129	0.196399	0.583953	1.26104	0.43596	0.938523	1	445165	350	-0.20852	3.0745e-06	COVID-19 Critically ill	CODING_TRANSCRIPT_INTRON_VARIANT	EUR
642	Hypertension complicating pregnancy, childbirth, and the puerperium	pregnancy complications	rs732990	CIB4	2	26842146	C	G	G	0.930739	0.0921358	0.776966	1.11495	0.435964	0.938523	1	445501	255	0.056389	5.6358e-07	COVID-19 Hospitalized	CODING_TRANSCRIPT_INTRON_VARIANT	EUR
618.2	Uterine/Uterovaginal prolapse	genitourinary	rs10774671	OAS1	12	113357193	G	A	A	1.064	0.0796346	0.91024	1.24373	0.435993	0.938523	1	445275	365	0.12569	3.6032e-11	COVID-19 Critically ill	SPLICE_ACCEPTOR_VARIANT	EUR
740.1	Osteoarthritis; localized	musculoskeletal	rs10774671	OAS1	12	113357193	G	A	A	1.00424	0.00543157	0.993606	1.01499	0.436005	0.938523	1	299518	102766	0.12569	3.6032e-11	COVID-19 Critically ill	SPLICE_ACCEPTOR_VARIANT	EUR
370.2	Superficial keratitis	sense organs	rs12809318	FBRSL1	12	133140840	T	C	C	0.972593	0.0356758	0.906909	1.04303	0.436005	0.938523	1	439343	1691	-0.062781	9.5289e-09	COVID-19 Hospitalized	CODING_TRANSCRIPT_INTRON_VARIANT	EUR
366.2	Senile cataract	sense organs	rs9577395	ATP11A	13	113534984	C	G	G	0.995263	0.00609516	0.983444	1.00722	0.436011	0.938523	1	211763	192273	0.064829	8.6068e-07	COVID-19 Hospitalized,COVID-19 Critically ill	CODING_TRANSCRIPT_INTRON_VARIANT	EUR
218.1	Uterine leiomyoma	neoplasms	rs7671107	LOC101929161	4	25449225	G	A	A	1.03663	0.046185	0.946915	1.13485	0.436013	0.938523	1	442975	1732	-0.064456	1.0803e-06	COVID-19 Hospitalized	INTERGENIC_VARIANT	EUR
278.11	Morbid obesity	endocrine/metabolic	rs9577395	ATP11A	13	113534984	C	G	G	0.993129	0.00885201	0.976047	1.01051	0.436028	0.938523	1	383247	44883	0.064829	8.6068e-07	COVID-19 Hospitalized,COVID-19 Critically ill	CODING_TRANSCRIPT_INTRON_VARIANT	EUR
251.1	Hypoglycemia	endocrine/metabolic	rs12660421	FOXP4-AS1	6	41488378	G	A	A	1.06293	0.0783563	0.91161	1.23938	0.43603	0.938523	1	432073	5144	0.35506	1.1424e-09	COVID-19 Critically ill	DOWNSTREAM_GENE_VARIANT	EUR
053	Herpes zoster	infectious diseases	rs10774671	OAS1	12	113357193	G	A	A	1.01127	0.0143831	0.983156	1.04018	0.436039	0.938523	1	417805	10953	0.12569	3.6032e-11	COVID-19 Critically ill	SPLICE_ACCEPTOR_VARIANT	EUR
212	Benign neoplasm of respiratory and intrathoracic organs	neoplasms	rs9501257	HLA-DPB1	6	33055355	A	G	G	0.945604	0.0718137	0.82145	1.08852	0.43607	0.938523	1	442475	1217	0.17269	4.1339e-08	COVID-19 Critically ill	THREE_PRIME_UTR_EXON_VARIANT	EUR
614.3	Pelvic inflammatory disease (PID)	genitourinary	rs622568	SEC61G	7	54647894	A	C	C	0.909143	0.122304	0.715364	1.15541	0.436085	0.938523	1	445119	261	0.11965	2.6006e-06	COVID-19 Critically ill	INTERGENIC_VARIANT	EUR
753	Congenital anomalies of the eye	congenital anomalies	rs467843	TRAPPC13	5	64945715	A	G	G	0.96452	0.0463853	0.8807	1.05632	0.436099	0.938523	1	441587	1139	-0.089724	1.7259e-06	COVID-19 Critically ill	CODING_TRANSCRIPT_INTRON_VARIANT	EUR
458.1	Orthostatic hypotension	circulatory system	rs9577395	ATP11A	13	113534984	C	G	G	1.01263	0.0161179	0.981142	1.04513	0.436106	0.938523	1	416454	12141	0.064829	8.6068e-07	COVID-19 Hospitalized,COVID-19 Critically ill	CODING_TRANSCRIPT_INTRON_VARIANT	EUR
285	Other anemias	hematopoietic	rs76073397	MIR548H2	16	11386452	T	C	C	1.00838	0.0107115	0.987427	1.02977	0.436107	0.938523	1	330115	76908	0.14454	9.6663e-07	COVID-19 Critically ill,COVID-19 Hospitalized	INTERGENIC_VARIANT	EUR
579.8	Nonspecific abnormal findings in stool contents	digestive	rs915823	TMPRSS2	21	42851454	A	C	C	1.01732	0.0220447	0.974297	1.06223	0.43611	0.938523	1	418775	7031	-0.066039	1.6687e-06	COVID-19 Hospitalized	CODING_TRANSCRIPT_INTRON_VARIANT	EUR
503	Pulmonary congestion and hypostasis	respiratory	rs147812915	KAT7	17	47858295	C	T	T	1.07354	0.0911193	0.897958	1.28345	0.436129	0.938523	1	437160	1991	0.23438	1.0943e-07	COVID-19 Critically ill	INTERGENIC_VARIANT	EUR
276.12	Hyposmolality and/or hyponatremia	endocrine/metabolic	rs622568	SEC61G	7	54647894	A	C	C	1.01238	0.0158017	0.981508	1.04423	0.436131	0.938523	1	414228	15182	0.11965	2.6006e-06	COVID-19 Critically ill	INTERGENIC_VARIANT	EUR
560.1	Paralytic ileus	digestive	rs7579014	BCL11A	2	60707894	G	A	A	0.975335	0.0320704	0.915916	1.03861	0.436139	0.938523	1	438154	2309	-0.05629	1.2614e-06	COVID-19 Hospitalized	CODING_TRANSCRIPT_INTRON_VARIANT	EUR
054	Herpes simplex	infectious diseases	rs35508621	LZTFL1	3	45880481	T	C	C	1.02237	0.028413	0.966994	1.08092	0.436143	0.938523	1	427030	9430	0.38931	6.0917e-89	COVID-19 Hospitalized	CODING_TRANSCRIPT_INTRON_VARIANT	EUR
727.2	Bursitis disorders	musculoskeletal	rs60305836	CDH8	16	61709381	A	C	C	1.02137	0.0271569	0.96843	1.07721	0.436146	0.938523	1	427062	6311	0.086719	1.1846e-06	COVID-19 Hospitalized	CODING_TRANSCRIPT_INTRON_VARIANT	EUR
250.23	Type 2 diabetes with ophthalmic manifestations	endocrine/metabolic	rs12809318	FBRSL1	12	133140840	T	C	C	0.992813	0.00926227	0.974953	1.011	0.436149	0.938523	1	400916	26974	-0.062781	9.5289e-09	COVID-19 Hospitalized	CODING_TRANSCRIPT_INTRON_VARIANT	EUR
331.9	Cerebral degeneration, unspecified	neurological	rs622568	SEC61G	7	54647894	A	C	C	1.0547	0.0683962	0.922384	1.20601	0.436157	0.938523	1	441028	780	0.11965	2.6006e-06	COVID-19 Critically ill	INTERGENIC_VARIANT	EUR
736	Other acquired deformities of limbs	musculoskeletal	rs35508621	LZTFL1	3	45880481	T	C	C	0.979696	0.0263434	0.930396	1.03161	0.436173	0.938523	1	421675	11213	0.38931	6.0917e-89	COVID-19 Hospitalized	CODING_TRANSCRIPT_INTRON_VARIANT	EUR
184.1	Malignant neoplasm of ovary and other uterine adnexa	neoplasms	rs766826	ELF5	11	34528766	C	T	T	0.919647	0.107579	0.744817	1.13551	0.436191	0.938523	1	445486	240	-0.082134	1.155e-11	COVID-19 Hospitalized	CODING_TRANSCRIPT_INTRON_VARIANT	EUR
960.2	Allergy/adverse effect of penicillin	injuries & poisonings	rs6869036	MGAT1	5	180223327	C	T	T	1.10133	0.12396	0.86378	1.40421	0.436194	0.938523	1	440924	1443	0.25536	1.7578e-06	COVID-19 Critically ill	FIVE_PRIME_UTR_INTRON_VARIANT	EUR
801.1	Fracture of foot	injuries & poisonings	rs622568	SEC61G	7	54647894	A	C	C	0.980344	0.0254964	0.932558	1.03058	0.4362	0.938523	1	437369	5795	0.11965	2.6006e-06	COVID-19 Critically ill	INTERGENIC_VARIANT	EUR
415.2	Chronic pulmonary heart disease	circulatory system	rs1878527	ANKRD30BL	2	133056313	T	C	C	1.01449	0.0184761	0.97841	1.0519	0.436201	0.938523	1	424430	10361	-0.077457	2.0215e-06	COVID-19 Hospitalized	INTERGENIC_VARIANT	EUR
362.4	Retinal vascular changes and abnomalities	sense organs	rs55654108	PDCL3P4	3	101425703	A	G	G	0.988742	0.0145411	0.96096	1.01733	0.436204	0.938523	1	426123	11346	-0.05662	1.0636e-06	COVID-19 Hospitalized	INTERGENIC_VARIANT	EUR
369.2	Eye infection, viral	sense organs	rs9896243	NSF	17	44826056	C	G	G	1.02559	0.0324548	0.962385	1.09295	0.436205	0.938523	1	439128	2882	-0.13155	3.2234e-08	COVID-19 Critically ill	CODING_TRANSCRIPT_INTRON_VARIANT	EUR
263	Other nutritional deficiency	endocrine/metabolic	rs5023077	FBRSL1	12	133141973	T	C	C	0.959142	0.053578	0.863529	1.06534	0.43621	0.938523	1	442340	746	-0.090901	1.5172e-06	COVID-19 Critically ill	CODING_TRANSCRIPT_INTRON_VARIANT	EUR
158	Neoplasm of unspecified nature of digestive system	neoplasms	rs1878527	ANKRD30BL	2	133056313	T	C	C	0.968784	0.0407318	0.89445	1.0493	0.436215	0.938523	1	439066	2036	-0.077457	2.0215e-06	COVID-19 Hospitalized	INTERGENIC_VARIANT	EUR
803.21	Colles' fracture	injuries & poisonings	rs61667602	CRHR1	17	43785349	T	C	C	1.05476	0.0684785	0.922287	1.20627	0.436227	0.938523	1	444818	604	-0.093554	9.1279e-12	COVID-19 Hospitalized	FIVE_PRIME_UTR_INTRON_VARIANT	EUR
443.9	Peripheral vascular disease, unspecified	circulatory system	rs7960611	CLEC1A	12	10230416	G	A	A	0.989646	0.0133686	0.964052	1.01592	0.436232	0.938523	1	387129	36566	-0.1584	3.3086e-07	COVID-19 Critically ill	CODING_TRANSCRIPT_INTRON_VARIANT	EUR
276.13	Hyperpotassemia	endocrine/metabolic	rs77534576	DLX4	17	47940666	C	T	T	1.03441	0.0434513	0.949959	1.12636	0.436272	0.938523	1	412938	15495	0.20794	1.7585e-10	COVID-19 Hospitalized	INTERGENIC_VARIANT	EUR
272.9	Unspecified disorder of lipoid metabolism	endocrine/metabolic	rs78313563	ESS2	22	19136365	G	A	A	0.875269	0.171132	0.625855	1.22408	0.436281	0.938523	1	436670	2171	0.40873	6.5914e-07	COVID-19 Critically ill	UPSTREAM_GENE_VARIANT	EUR
702	Degenerative skin conditions and other dermatoses	dermatologic	rs111783124	LOC101928126	21	35362848	G	A	A	1.00594	0.00760456	0.991055	1.02104	0.436301	0.938523	1	267600	131702	0.13532	2.1558e-07	COVID-19 Critically ill	INTERGENIC_VARIANT	EUR
332	Parkinson's disease	neurological	rs622568	SEC61G	7	54647894	A	C	C	0.98295	0.0220909	0.941299	1.02644	0.436305	0.938523	1	435806	7871	0.11965	2.6006e-06	COVID-19 Critically ill	INTERGENIC_VARIANT	EUR
159	Malignant neoplasm of other and ill-defined sites within the digestive organs and peritoneum	neoplasms	rs72711165	TMEM65	8	125336564	T	C	C	1.13002	0.157031	0.830659	1.53728	0.436311	0.938523	1	442514	1659	0.18279	6.0907e-07	COVID-19 Hospitalized	CODING_TRANSCRIPT_INTRON_VARIANT	EUR
346.2	Nonspecific abnormal results of function study of brain and central nervous system	neurological	rs622568	SEC61G	7	54647894	A	C	C	0.928519	0.095275	0.770358	1.11915	0.436315	0.938523	1	443204	433	0.11965	2.6006e-06	COVID-19 Critically ill	INTERGENIC_VARIANT	EUR
366.2	Senile cataract	sense organs	rs60869999	MYO1C	17	1390948	A	T	T	1.00458	0.00587294	0.993085	1.01621	0.436328	0.938523	1	211763	192273	0.059541	2.9039e-06	COVID-19 Hospitalized	CODING_TRANSCRIPT_INTRON_VARIANT	EUR
731	Osteitis deformans and osteopathies associated with other disorders classified elsewhere	musculoskeletal	rs5023077	FBRSL1	12	133141973	T	C	C	0.969293	0.0400673	0.896086	1.04848	0.436332	0.938523	1	443190	1335	-0.090901	1.5172e-06	COVID-19 Critically ill	CODING_TRANSCRIPT_INTRON_VARIANT	EUR
420	Carditis	circulatory system	rs9268576	HLA-DRA	6	32395641	T	C	C	0.970599	0.0383374	0.900341	1.04634	0.436338	0.938523	1	430968	6738	0.095134	9.9752e-07	COVID-19 Hospitalized	INTERGENIC_VARIANT	EUR
727.7	Contracture of tendon (sheath)	musculoskeletal	rs9497053	UTRN	6	145026256	G	A	A	1.05714	0.07139	0.919107	1.21591	0.436339	0.938523	1	444067	673	-0.064841	1.0064e-06	COVID-19 Hospitalized	CODING_TRANSCRIPT_INTRON_VARIANT	EUR
041.4	E. coli	infectious diseases	rs7671107	LOC101929161	4	25449225	G	A	A	0.970266	0.0387785	0.899255	1.04689	0.436344	0.938523	1	437817	2213	-0.064456	1.0803e-06	COVID-19 Hospitalized	INTERGENIC_VARIANT	EUR
348.7	Coma	neurological	rs9501257	HLA-DPB1	6	33055355	A	G	G	1.1198	0.145363	0.842181	1.48892	0.436348	0.938523	1	444885	257	0.17269	4.1339e-08	COVID-19 Critically ill	THREE_PRIME_UTR_EXON_VARIANT	EUR
389.3	Degenerative and vascular disorders of ear	sense organs	rs72711165	TMEM65	8	125336564	T	C	C	0.882343	0.160817	0.643799	1.20927	0.436351	0.938523	1	440119	1999	0.18279	6.0907e-07	COVID-19 Hospitalized	CODING_TRANSCRIPT_INTRON_VARIANT	EUR
271.9	Other disorders of carbohydrate transport and metabolism	endocrine/metabolic	rs9501257	HLA-DPB1	6	33055355	A	G	G	1.09064	0.111468	0.876594	1.35694	0.43636	0.938523	1	444972	442	0.17269	4.1339e-08	COVID-19 Critically ill	THREE_PRIME_UTR_EXON_VARIANT	EUR
761	Cervicalgia	symptoms	rs147812915	KAT7	17	47858295	C	T	T	1.01319	0.0168351	0.980304	1.04718	0.436376	0.938523	1	328929	77959	0.23438	1.0943e-07	COVID-19 Critically ill	INTERGENIC_VARIANT	EUR
367.8	Hypermetropia	sense organs	rs505922	ABO	9	136149229	T	C	C	1.00493	0.00632311	0.992556	1.01747	0.436382	0.938523	1	321621	70953	-0.099884	2.0889e-20	COVID-19 Hospitalized	CODING_TRANSCRIPT_INTRON_VARIANT	EUR
457.2	Encounter for long-term (current) use of antiplatelets/antithrombotics	circulatory system	rs622568	SEC61G	7	54647894	A	C	C	0.965702	0.0448402	0.884454	1.05441	0.436384	0.938523	1	440095	1885	0.11965	2.6006e-06	COVID-19 Critically ill	INTERGENIC_VARIANT	EUR
727.7	Contracture of tendon (sheath)	musculoskeletal	rs76073397	MIR548H2	16	11386452	T	C	C	1.07994	0.0988113	0.889798	1.31071	0.436385	0.938523	1	444067	673	0.14454	9.6663e-07	COVID-19 Critically ill,COVID-19 Hospitalized	INTERGENIC_VARIANT	EUR
732	Osteochondropathies	musculoskeletal	rs9268576	HLA-DRA	6	32395641	T	C	C	1.0784	0.096978	0.891727	1.30415	0.436392	0.938523	1	443258	945	0.095134	9.9752e-07	COVID-19 Hospitalized	INTERGENIC_VARIANT	EUR
204.21	Myeloid leukemia, acute	neoplasms	rs10774679	OAS3	12	113374748	C	T	T	0.951692	0.063618	0.840126	1.07807	0.436392	0.938523	1	445136	553	0.075824	4.6954e-12	COVID-19 Hospitalized	UPSTREAM_GENE_VARIANT	EUR
709.7	Unspecified diffuse connective tissue disease	dermatologic	rs111783124	LOC101928126	21	35362848	G	A	A	0.91624	0.112399	0.735081	1.14205	0.436408	0.938523	1	445025	386	0.13532	2.1558e-07	COVID-19 Critically ill	INTERGENIC_VARIANT	EUR
805	Fracture of vertebral column without mention of spinal cord injury	injuries & poisonings	rs78313563	ESS2	22	19136365	G	A	A	0.930189	0.092985	0.775215	1.11614	0.436408	0.938523	1	433376	7205	0.40873	6.5914e-07	COVID-19 Critically ill	UPSTREAM_GENE_VARIANT	EUR
284.1	Pancytopenia	hematopoietic	rs1453205	LOC101928196	2	19901073	C	T	T	0.982861	0.0222133	0.940988	1.0266	0.436409	0.938523	1	438105	4356	0.096992	3.6368e-06	COVID-19 Critically ill	INTERGENIC_VARIANT	EUR
225.1	Benign neoplasm of brain, cranial nerves, meninges	neoplasms	rs2284028	NCF4	22	37265172	A	C	C	1.12975	0.156752	0.830911	1.53606	0.436409	0.938523	1	441906	2529	0.31271	4.1737e-06	COVID-19 Critically ill	CODING_TRANSCRIPT_INTRON_VARIANT	EUR
276.8	Polydipsia	endocrine/metabolic	rs1405655	NR1H2	19	50882619	T	C	C	1.07859	0.0972066	0.891483	1.30496	0.436416	0.938523	1	444707	255	0.075181	1.1208e-11	COVID-19 Hospitalized,COVID-19 Critically ill	CODING_TRANSCRIPT_INTRON_VARIANT	EUR
735.2	Acquired toe deformities	musculoskeletal	rs55654108	PDCL3P4	3	101425703	A	G	G	1.00683	0.00874032	0.989725	1.02422	0.436425	0.938523	1	392923	33040	-0.05662	1.0636e-06	COVID-19 Hospitalized	INTERGENIC_VARIANT	EUR
580.1	Glomerulonephritis	genitourinary	rs3746539	PTPRT	20	40702071	G	A	A	0.96643	0.0438774	0.886792	1.05322	0.436433	0.938523	1	443657	1156	0.05405	1.7723e-06	COVID-19 Hospitalized	THREE_PRIME_UTR_EXON_VARIANT	EUR
279	Disorders involving the immune mechanism	endocrine/metabolic	rs12259804	PLEKHS1	10	115573378	T	C	C	0.930521	0.0925381	0.776171	1.11556	0.436466	0.938523	1	442534	1615	-0.27547	4.8674e-08	COVID-19 Critically ill	INTERGENIC_VARIANT	EUR
840.2	Rotator cuff (capsule) sprain	injuries & poisonings	rs11234800	ME3	11	86479407	G	C	C	0.983794	0.020997	0.944129	1.02512	0.43647	0.938523	1	426899	9496	-0.077173	3.0702e-06	COVID-19 Hospitalized	INTERGENIC_VARIANT	EUR
510	Other diseases of lung	respiratory	rs111783124	LOC101928126	21	35362848	G	A	A	0.987841	0.0157218	0.957865	1.01875	0.436479	0.938523	1	403579	19586	0.13532	2.1558e-07	COVID-19 Critically ill	INTERGENIC_VARIANT	EUR
755	Congenital anomalies of limbs	congenital anomalies	rs10774679	OAS3	12	113374748	C	T	T	1.0113	0.0144356	0.983084	1.04032	0.436487	0.938523	1	422477	11173	0.075824	4.6954e-12	COVID-19 Hospitalized	UPSTREAM_GENE_VARIANT	EUR
278.11	Morbid obesity	endocrine/metabolic	rs8052423	SLC22A31	16	89269178	G	T	T	1.00812	0.0103988	0.987785	1.02888	0.43651	0.938523	1	383247	44883	0.13037	1.0019e-06	COVID-19 Critically ill	UPSTREAM_GENE_VARIANT	EUR
960	Poisoning by antibiotics	injuries & poisonings	rs111783124	LOC101928126	21	35362848	G	A	A	1.03461	0.0437305	0.949629	1.1272	0.43652	0.938523	1	437278	2338	0.13532	2.1558e-07	COVID-19 Critically ill	INTERGENIC_VARIANT	EUR
972.6	Antihypertensive agents causing adverse effects	injuries & poisonings	rs9268576	HLA-DRA	6	32395641	T	C	C	1.1141	0.138861	0.848642	1.46259	0.436524	0.938523	1	442313	456	0.095134	9.9752e-07	COVID-19 Hospitalized	INTERGENIC_VARIANT	EUR
278.3	Localized adiposity	endocrine/metabolic	rs3746539	PTPRT	20	40702071	G	A	A	0.948289	0.0682408	0.829572	1.084	0.436529	0.938523	1	444467	479	0.05405	1.7723e-06	COVID-19 Hospitalized	THREE_PRIME_UTR_EXON_VARIANT	EUR
578.9	Hemorrhage of gastrointestinal tract	digestive	rs13050728	IFNAR2	21	34615210	T	C	C	1.01079	0.0137936	0.98383	1.03849	0.436532	0.938523	1	418183	12989	-0.10657	4.0686e-21	COVID-19 Hospitalized,COVID-19 Critically ill	CODING_TRANSCRIPT_INTRON_VARIANT	EUR
743.2	Pathologic fracture	musculoskeletal	rs11085727	TYK2	19	10466123	C	T	T	0.982519	0.0226659	0.939827	1.02715	0.436533	0.938523	1	434725	4883	0.17253	2.3333e-18	COVID-19 Critically ill,COVID-19 Hospitalized	CODING_TRANSCRIPT_INTRON_VARIANT	EUR
500	Lung disease due to external agents	respiratory	rs8080583	KANSL1	17	44162597	C	A	A	1.02476	0.0314371	0.963526	1.08989	0.436534	0.938523	1	439767	2882	-0.12662	2.0785e-08	COVID-19 Critically ill	CODING_TRANSCRIPT_INTRON_VARIANT	EUR
173	Neoplasm of uncertain behavior of skin	neoplasms	rs75505823	LRP1	12	57540956	G	T	T	1.01255	0.0160351	0.981226	1.04488	0.436537	0.938523	1	341373	53740	-0.20852	3.0745e-06	COVID-19 Critically ill	CODING_TRANSCRIPT_INTRON_VARIANT	EUR
149	Cancer of larynx, pharynx, nasal cavities	neoplasms	rs7605877	FOXI3	2	88559025	T	C	C	0.974971	0.032578	0.914664	1.03926	0.436538	0.938523	1	439050	4988	-0.071053	3.3369e-06	COVID-19 Hospitalized	INTERGENIC_VARIANT	EUR
246.2	Thyroid cyst	endocrine/metabolic	rs1250993	LOC101929525	10	81399565	C	G	G	0.934189	0.0874959	0.78697	1.10895	0.43654	0.938523	1	444955	361	0.12403	5.3767e-08	COVID-19 Critically ill	INTERGENIC_VARIANT	EUR
483	Acute bronchitis and bronchiolitis	respiratory	rs4830964	.	23	15515319	C	G	G	0.994838	0.00665196	0.981952	1.00789	0.436543	0.938523	1	361560	33012	0.046578	2.9701e-06	COVID-19 Hospitalized	SEQUENCE_VARIANT	EUR
327.31	Central/nonobstroctive sleep apnea	neurological	rs77534576	DLX4	17	47940666	C	T	T	0.941437	0.0775643	0.808664	1.09601	0.436544	0.938523	1	434656	5137	0.20794	1.7585e-10	COVID-19 Hospitalized	INTERGENIC_VARIANT	EUR
327.3	Sleep apnea	neurological	rs147812915	KAT7	17	47858295	C	T	T	1.01078	0.0137855	0.983839	1.03847	0.436546	0.938523	1	281691	143378	0.23438	1.0943e-07	COVID-19 Critically ill	INTERGENIC_VARIANT	EUR
496.21	Obstructive chronic bronchitis	respiratory	rs4830964	.	23	15515319	C	G	G	1.00611	0.00783405	0.990783	1.02168	0.436555	0.938523	1	407654	22262	0.046578	2.9701e-06	COVID-19 Hospitalized	SEQUENCE_VARIANT	EUR
496	Chronic airway obstruction	respiratory	rs60869999	MYO1C	17	1390948	A	T	T	1.00495	0.00634607	0.992527	1.01753	0.436557	0.938523	1	317990	96217	0.059541	2.9039e-06	COVID-19 Hospitalized	CODING_TRANSCRIPT_INTRON_VARIANT	EUR
530.7	Gastroesophageal laceration-hemorrhage syndrome	digestive	rs7605877	FOXI3	2	88559025	T	C	C	0.901347	0.1335	0.693836	1.17092	0.436559	0.938523	1	444842	309	-0.071053	3.3369e-06	COVID-19 Hospitalized	INTERGENIC_VARIANT	EUR
686.5	Pyoderma	dermatologic	rs10086829	COL14A1	8	121149129	G	A	A	1.08768	0.108029	0.880131	1.34417	0.43656	0.938523	1	444851	276	-0.097352	3.8599e-06	COVID-19 Critically ill	FIVE_PRIME_UTR_INTRON_VARIANT	EUR
496.3	Bronchiectasis	respiratory	rs12567716	FOXD2	1	48197570	T	C	C	0.955832	0.0580639	0.853017	1.07104	0.436577	0.938523	1	442363	1671	-0.090753	1.4878e-06	COVID-19 Hospitalized	INTERGENIC_VARIANT	EUR
736	Other acquired deformities of limbs	musculoskeletal	rs2924480	ELF5	11	34529831	T	C	C	0.988104	0.015382	0.958759	1.01835	0.436578	0.938523	1	421675	11213	-0.11648	2.817e-07	COVID-19 Critically ill	CODING_TRANSCRIPT_INTRON_VARIANT	EUR
751.2	Congenital anomalies of urinary system	congenital anomalies	rs12809318	FBRSL1	12	133140840	T	C	C	0.985343	0.0189796	0.949363	1.02269	0.436605	0.938523	1	431815	6040	-0.062781	9.5289e-09	COVID-19 Hospitalized	CODING_TRANSCRIPT_INTRON_VARIANT	EUR
771.1	Swelling of limb	symptoms	rs13050728	IFNAR2	21	34615210	T	C	C	0.987444	0.016243	0.956503	1.01939	0.436617	0.938523	1	410182	9165	-0.10657	4.0686e-21	COVID-19 Hospitalized,COVID-19 Critically ill	CODING_TRANSCRIPT_INTRON_VARIANT	EUR
442.11	Abdominal aortic aneurysm	circulatory system	rs34488998	NKAIN3	8	63408372	G	A	A	0.974913	0.0326613	0.914459	1.03936	0.436622	0.938523	1	423278	15061	0.1355	3.4644e-06	COVID-19 Hospitalized	CODING_TRANSCRIPT_INTRON_VARIANT	EUR
626.14	Irregular menstrual bleeding	genitourinary	rs7605877	FOXI3	2	88559025	T	C	C	1.07147	0.0887428	0.900414	1.27502	0.436636	0.938523	1	444148	639	-0.071053	3.3369e-06	COVID-19 Hospitalized	INTERGENIC_VARIANT	EUR
580.1	Glomerulonephritis	genitourinary	rs1405655	NR1H2	19	50882619	T	C	C	1.03629	0.0458263	0.947271	1.13368	0.436638	0.938523	1	443657	1156	0.075181	1.1208e-11	COVID-19 Hospitalized,COVID-19 Critically ill	CODING_TRANSCRIPT_INTRON_VARIANT	EUR
480.11	Pneumococcal pneumonia	respiratory	rs2284028	NCF4	22	37265172	A	C	C	0.853962	0.202953	0.5737	1.27114	0.436653	0.938523	1	439168	1837	0.31271	4.1737e-06	COVID-19 Critically ill	CODING_TRANSCRIPT_INTRON_VARIANT	EUR
1010.5	NA	NA	rs35508621	LZTFL1	3	45880481	T	C	C	0.992745	0.00936172	0.974695	1.01113	0.436664	0.938523	1	152752	210731	0.38931	6.0917e-89	COVID-19 Hospitalized	CODING_TRANSCRIPT_INTRON_VARIANT	EUR
411.9	Other acute and subacute forms of ischemic heart disease	circulatory system	rs60305836	CDH8	16	61709381	A	C	C	0.952299	0.0628363	0.841952	1.07711	0.436671	0.938523	1	440158	1226	0.086719	1.1846e-06	COVID-19 Hospitalized	CODING_TRANSCRIPT_INTRON_VARIANT	EUR
202.21	Nodular lymphoma	neoplasms	rs9497053	UTRN	6	145026256	G	A	A	1.0448	0.056346	0.935561	1.1668	0.436677	0.938523	1	444437	1078	-0.064841	1.0064e-06	COVID-19 Hospitalized	CODING_TRANSCRIPT_INTRON_VARIANT	EUR
599.9	Other abnormality of urination	genitourinary	rs12259804	PLEKHS1	10	115573378	T	C	C	1.02309	0.0293542	0.965894	1.08368	0.43668	0.938523	1	408299	15556	-0.27547	4.8674e-08	COVID-19 Critically ill	INTERGENIC_VARIANT	EUR
155	Cancer of liver and intrahepatic bile duct	neoplasms	rs915823	TMPRSS2	21	42851454	A	C	C	0.973811	0.0341193	0.910819	1.04116	0.436684	0.938523	1	441767	2984	-0.066039	1.6687e-06	COVID-19 Hospitalized	CODING_TRANSCRIPT_INTRON_VARIANT	EUR
564.8	NA	NA	rs10086829	COL14A1	8	121149129	G	A	A	0.980801	0.0249242	0.93404	1.0299	0.436704	0.938523	1	426025	5014	-0.097352	3.8599e-06	COVID-19 Critically ill	FIVE_PRIME_UTR_INTRON_VARIANT	EUR
136	Other infectious and parasitic diseases	infectious diseases	rs10774679	OAS3	12	113374748	C	T	T	0.980634	0.0251445	0.933478	1.03017	0.436726	0.938523	1	432080	3578	0.075824	4.6954e-12	COVID-19 Hospitalized	UPSTREAM_GENE_VARIANT	EUR
411	Ischemic Heart Disease	circulatory system	rs11702230	LOC101928126	21	35377591	C	T	T	0.993832	0.00795572	0.978455	1.00945	0.436735	0.938523	1	279861	134832	0.099731	3.223e-09	COVID-19 Hospitalized	INTERGENIC_VARIANT	EUR
573.2	Liver replaced by transplant	digestive	rs77534576	DLX4	17	47940666	C	T	T	1.14161	0.170303	0.817629	1.59397	0.436757	0.938523	1	444826	905	0.20794	1.7585e-10	COVID-19 Hospitalized	INTERGENIC_VARIANT	EUR
210	Benign neoplasm of lip, oral cavity, and pharynx	neoplasms	rs111783124	LOC101928126	21	35362848	G	A	A	1.03104	0.0393121	0.954585	1.11363	0.436758	0.938523	1	437977	2913	0.13532	2.1558e-07	COVID-19 Critically ill	INTERGENIC_VARIANT	EUR
250.24	Type 2 diabetes with neurological manifestations	endocrine/metabolic	rs1878527	ANKRD30BL	2	133056313	T	C	C	0.993355	0.00857337	0.976803	1.01019	0.43676	0.938523	1	375236	54642	-0.077457	2.0215e-06	COVID-19 Hospitalized	INTERGENIC_VARIANT	EUR
301.1	Schizoid personality disorder	mental disorders	rs77534576	DLX4	17	47940666	C	T	T	1.10255	0.125533	0.862072	1.41011	0.436761	0.938523	1	442807	1693	0.20794	1.7585e-10	COVID-19 Hospitalized	INTERGENIC_VARIANT	EUR
735.22	Claw toe (acquired)	musculoskeletal	rs72711165	TMEM65	8	125336564	T	C	C	1.23511	0.271532	0.725401	2.10298	0.436764	0.938523	1	444687	511	0.18279	6.0907e-07	COVID-19 Hospitalized	CODING_TRANSCRIPT_INTRON_VARIANT	EUR
601.4	Balanoposthitis	genitourinary	rs8080583	KANSL1	17	44162597	C	A	A	1.03004	0.0380565	0.956003	1.10981	0.43677	0.938523	1	440940	1950	-0.12662	2.0785e-08	COVID-19 Critically ill	CODING_TRANSCRIPT_INTRON_VARIANT	EUR
450	Noninfectious disorders of lymphatic channels	circulatory system	rs6869036	MGAT1	5	180223327	C	T	T	0.943275	0.0750942	0.814175	1.09285	0.436772	0.938523	1	437245	4535	0.25536	1.7578e-06	COVID-19 Critically ill	FIVE_PRIME_UTR_INTRON_VARIANT	EUR
871.4	Open wound of toe(s)	injuries & poisonings	rs7560588	BCL11A	2	60727416	G	A	A	0.970128	0.0389994	0.898737	1.04719	0.436788	0.938523	1	439349	1952	-0.12371	2.3396e-07	COVID-19 Critically ill	CODING_TRANSCRIPT_INTRON_VARIANT	EUR
872	Traumatic amputation	injuries & poisonings	rs77534576	DLX4	17	47940666	C	T	T	1.06621	0.0824455	0.90712	1.2532	0.436807	0.938523	1	439671	4094	0.20794	1.7585e-10	COVID-19 Hospitalized	INTERGENIC_VARIANT	EUR
574.3	Cholecystitis without cholelithiasis	digestive	rs35705950	MUC5B	11	1241221	G	T	T	0.977699	0.0290046	0.923669	1.03489	0.436809	0.938523	1	434894	6327	-0.11177	1.2224e-08	COVID-19 Hospitalized,COVID-19 Critically ill	UPSTREAM_GENE_VARIANT	EUR
225	Benign neoplasm of brain and other parts of nervous system	neoplasms	rs13050728	IFNAR2	21	34615210	T	C	C	1.02359	0.0299813	0.965171	1.08554	0.436821	0.938523	1	441598	2686	-0.10657	4.0686e-21	COVID-19 Hospitalized,COVID-19 Critically ill	CODING_TRANSCRIPT_INTRON_VARIANT	EUR
427.12	Paroxysmal ventricular tachycardia	circulatory system	rs7089827	TFAM	10	60157611	C	T	T	1.02392	0.030399	0.964695	1.08678	0.436824	0.938523	1	432008	7228	-0.14471	2.0338e-06	COVID-19 Critically ill	THREE_PRIME_UTR_EXON_VARIANT	EUR
747.12	Valvular heart disease/ heart chambers	congenital anomalies	rs35705950	MUC5B	11	1241221	G	T	T	1.0566	0.0708023	0.919692	1.21388	0.436829	0.938523	1	443542	987	-0.11177	1.2224e-08	COVID-19 Hospitalized,COVID-19 Critically ill	UPSTREAM_GENE_VARIANT	EUR
749	Congenital anomalies of face and neck	congenital anomalies	rs35154152	THBS3	1	155172725	T	C	C	1.07746	0.0959539	0.892742	1.3004	0.436835	0.938523	1	443718	524	-0.20528	2.3574e-11	COVID-19 Critically ill	SYNONYMOUS_VARIANT	EUR
588.1	Renal osteodystrophy	genitourinary	rs72655853	SBSPON	8	73985608	A	G	G	0.937102	0.0835482	0.795556	1.10383	0.436835	0.938523	1	443393	1409	0.22523	8.3915e-07	COVID-19 Critically ill	CODING_TRANSCRIPT_INTRON_VARIANT	EUR
593.2	Microscopic hematuria	genitourinary	rs3746539	PTPRT	20	40702071	G	A	A	1.00891	0.0114096	0.9866	1.03173	0.43684	0.938523	1	413338	17777	0.05405	1.7723e-06	COVID-19 Hospitalized	THREE_PRIME_UTR_EXON_VARIANT	EUR
592.2	Urethritis and urethral syndrome	genitourinary	rs9896243	NSF	17	44826056	C	G	G	0.943008	0.0754702	0.813345	1.09334	0.436843	0.938523	1	442984	558	-0.13155	3.2234e-08	COVID-19 Critically ill	CODING_TRANSCRIPT_INTRON_VARIANT	EUR
613.5	Mastodynia	genitourinary	rs915823	TMPRSS2	21	42851454	A	C	C	0.965831	0.0447135	0.884792	1.05429	0.436845	0.938523	1	440107	1771	-0.066039	1.6687e-06	COVID-19 Hospitalized	CODING_TRANSCRIPT_INTRON_VARIANT	EUR
457	Encounter for long-term (current) use of anticoagulants, antithrombotics, aspirin	circulatory system	rs35508621	LZTFL1	3	45880481	T	C	C	0.975991	0.031256	0.917995	1.03765	0.436851	0.938523	1	423980	7984	0.38931	6.0917e-89	COVID-19 Hospitalized	CODING_TRANSCRIPT_INTRON_VARIANT	EUR
204.22	Myeloid leukemia, chronic	neoplasms	rs61667602	CRHR1	17	43785349	T	C	C	1.05128	0.06432	0.926765	1.19253	0.436858	0.938523	1	445138	680	-0.093554	9.1279e-12	COVID-19 Hospitalized	FIVE_PRIME_UTR_INTRON_VARIANT	EUR
611.1	Abnormal mammogram	genitourinary	rs147812915	KAT7	17	47858295	C	T	T	0.945044	0.0727033	0.819534	1.08978	0.436888	0.938549	1	437496	4156	0.23438	1.0943e-07	COVID-19 Critically ill	INTERGENIC_VARIANT	EUR
749	Congenital anomalies of face and neck	congenital anomalies	rs62200027	CASC20	20	6469515	G	A	A	1.05387	0.067487	0.923297	1.20291	0.436891	0.938549	1	443718	524	-0.053006	3.3456e-06	COVID-19 Hospitalized,COVID-19 Critically ill	NON_CODING_TRANSCRIPT_INTRON_VARIANT	EUR
733.6	Costochondritis	musculoskeletal	rs117169628	SLC22A31	16	89262657	G	A	A	0.934495	0.0871434	0.787771	1.10855	0.436895	0.938549	1	442148	604	0.081201	5.77e-07	COVID-19 Hospitalized	SYNONYMOUS_VARIANT	EUR
535.2	Atrophic gastritis	digestive	rs6869036	MGAT1	5	180223327	C	T	T	1.08443	0.104261	0.884002	1.3303	0.436922	0.938549	1	434582	2062	0.25536	1.7578e-06	COVID-19 Critically ill	FIVE_PRIME_UTR_INTRON_VARIANT	EUR
913	Toxic effect of venom	injuries & poisonings	rs7960611	CLEC1A	12	10230416	G	A	A	1.06424	0.0800864	0.909639	1.24511	0.436922	0.938549	1	440769	953	-0.1584	3.3086e-07	COVID-19 Critically ill	CODING_TRANSCRIPT_INTRON_VARIANT	EUR
184.1	Malignant neoplasm of ovary and other uterine adnexa	neoplasms	rs9501257	HLA-DPB1	6	33055355	A	G	G	0.879269	0.165508	0.635683	1.21619	0.43693	0.938549	1	445486	240	0.17269	4.1339e-08	COVID-19 Critically ill	THREE_PRIME_UTR_EXON_VARIANT	EUR
430.2	Intracerebral hemorrhage	circulatory system	rs75505823	LRP1	12	57540956	G	T	T	0.927732	0.0964956	0.767866	1.12088	0.436941	0.938549	1	443425	1339	-0.20852	3.0745e-06	COVID-19 Critically ill	CODING_TRANSCRIPT_INTRON_VARIANT	EUR
870.3	Other open wound of head and face	injuries & poisonings	rs12567716	FOXD2	1	48197570	T	C	C	0.965227	0.0455286	0.882826	1.05532	0.436946	0.938549	1	435153	2681	-0.090753	1.4878e-06	COVID-19 Hospitalized	INTERGENIC_VARIANT	EUR
1010.1	NA	NA	rs60305836	CDH8	16	61709381	A	C	C	1.01464	0.0186991	0.978129	1.05252	0.436948	0.938549	1	411181	14337	0.086719	1.1846e-06	COVID-19 Hospitalized	CODING_TRANSCRIPT_INTRON_VARIANT	EUR
290.13	Senile dementia	mental disorders	rs7960611	CLEC1A	12	10230416	G	A	A	1.07574	0.0939227	0.894872	1.29317	0.436953	0.938549	1	444539	696	-0.1584	3.3086e-07	COVID-19 Critically ill	CODING_TRANSCRIPT_INTRON_VARIANT	EUR
261.4	Vitamin D deficiency	endocrine/metabolic	rs12567716	FOXD2	1	48197570	T	C	C	1.00772	0.00989616	0.988365	1.02746	0.436967	0.93856	1	344899	65995	-0.090753	1.4878e-06	COVID-19 Hospitalized	INTERGENIC_VARIANT	EUR
695	Erythematous conditions	dermatologic	rs732990	CIB4	2	26842146	C	G	G	0.99314	0.00885544	0.976052	1.01053	0.436977	0.93856	1	388794	29173	0.056389	5.6358e-07	COVID-19 Hospitalized	CODING_TRANSCRIPT_INTRON_VARIANT	EUR
706.3	Seborrhea	dermatologic	rs9497053	UTRN	6	145026256	G	A	A	0.953878	0.0607484	0.846806	1.07449	0.436983	0.93856	1	441862	974	-0.064841	1.0064e-06	COVID-19 Hospitalized	CODING_TRANSCRIPT_INTRON_VARIANT	EUR
531.1	Hemorrhage from gastrointestinal ulcer	digestive	rs78313563	ESS2	22	19136365	G	A	A	1.13398	0.161766	0.82587	1.55705	0.436994	0.938563	1	441120	2036	0.40873	6.5914e-07	COVID-19 Critically ill	UPSTREAM_GENE_VARIANT	EUR
295.3	Psychosis	mental disorders	rs35705950	MUC5B	11	1241221	G	T	T	0.981589	0.0239077	0.936654	1.02868	0.437001	0.938563	1	427397	9355	-0.11177	1.2224e-08	COVID-19 Hospitalized,COVID-19 Critically ill	UPSTREAM_GENE_VARIANT	EUR
430.3	Subdural hemorrhage	circulatory system	rs495828	ABO	9	136154867	G	T	T	1.03289	0.0416415	0.951942	1.12073	0.437029	0.938586	1	443289	1674	-0.13432	6.5649e-10	COVID-19 Critically ill	UPSTREAM_GENE_VARIANT	EUR
362.22	Macular degeneration, wet	sense organs	rs35705950	MUC5B	11	1241221	G	T	T	0.978032	0.0285807	0.924751	1.03438	0.437035	0.938586	1	436055	6805	-0.11177	1.2224e-08	COVID-19 Hospitalized,COVID-19 Critically ill	UPSTREAM_GENE_VARIANT	EUR
452.1	Iatrogenic pulmonary embolism and infarction	circulatory system	rs4830964	.	23	15515319	C	G	G	0.951116	0.0644866	0.83819	1.07926	0.437038	0.938586	1	445195	318	0.046578	2.9701e-06	COVID-19 Hospitalized	SEQUENCE_VARIANT	EUR
512.2	Painful respiration	respiratory	rs11702230	LOC101928126	21	35377591	C	T	T	1.0206	0.0262308	0.969451	1.07444	0.437056	0.938586	1	415565	7417	0.099731	3.223e-09	COVID-19 Hospitalized	INTERGENIC_VARIANT	EUR
771.2	Cramp of limb	symptoms	rs76423999	SLC12A7	5	1098067	T	A	A	1.03848	0.0485831	0.944156	1.14223	0.43706	0.938586	1	431992	4162	0.18412	3.8813e-07	COVID-19 Critically ill	CODING_TRANSCRIPT_INTRON_VARIANT	EUR
447	Other disorders of arteries and arterioles	circulatory system	rs9367106	LOC100505711	6	41483390	G	C	C	1.07498	0.0930344	0.895797	1.29001	0.437064	0.938586	1	433327	3566	0.20225	3.4038e-11	COVID-19 Hospitalized	INTERGENIC_VARIANT	EUR
530.5	Disorders of esophageal motility	digestive	rs78313563	ESS2	22	19136365	G	A	A	1.13616	0.164255	0.823424	1.56766	0.437071	0.938586	1	441215	1957	0.40873	6.5914e-07	COVID-19 Critically ill	UPSTREAM_GENE_VARIANT	EUR
244	Hypothyroidism	endocrine/metabolic	rs11234800	ME3	11	86479407	G	C	C	1.00704	0.00902408	0.989383	1.02501	0.437078	0.938586	1	376809	59132	-0.077173	3.0702e-06	COVID-19 Hospitalized	INTERGENIC_VARIANT	EUR
591	Urinary tract infection	genitourinary	rs7089827	TFAM	10	60157611	C	T	T	0.989458	0.0136379	0.96336	1.01626	0.437094	0.938602	1	368969	42159	-0.14471	2.0338e-06	COVID-19 Critically ill	THREE_PRIME_UTR_EXON_VARIANT	EUR
915	NA	NA	rs13179014	SPEF2	5	35693227	A	C	C	0.990552	0.0122161	0.967117	1.01456	0.437117	0.938603	1	394192	16797	-0.061249	6.1057e-07	COVID-19 Hospitalized	CODING_TRANSCRIPT_INTRON_VARIANT	EUR
364.5	Corneal dystrophy	sense organs	rs75505823	LRP1	12	57540956	G	T	T	1.03634	0.0459365	0.947112	1.13398	0.437119	0.938603	1	436313	5476	-0.20852	3.0745e-06	COVID-19 Critically ill	CODING_TRANSCRIPT_INTRON_VARIANT	EUR
512.7	Shortness of breath	respiratory	rs2277732	DPP9	19	4723670	C	A	A	1.00501	0.00643094	0.992422	1.01776	0.437125	0.938603	1	308471	81413	0.11697	6.1912e-22	COVID-19 Hospitalized,COVID-19 Critically ill	FIVE_PRIME_UTR_INTRON_VARIANT	EUR
687.1	Rash and other nonspecific skin eruption	dermatologic	rs3746539	PTPRT	20	40702071	G	A	A	1.00608	0.00779693	0.990819	1.02157	0.437128	0.938603	1	343450	40854	0.05405	1.7723e-06	COVID-19 Hospitalized	THREE_PRIME_UTR_EXON_VARIANT	EUR
250.22	Type 2 diabetes with renal manifestations	endocrine/metabolic	rs72711165	TMEM65	8	125336564	T	C	C	1.03686	0.0465776	0.946393	1.13597	0.437136	0.938603	1	412844	21959	0.18279	6.0907e-07	COVID-19 Hospitalized	CODING_TRANSCRIPT_INTRON_VARIANT	EUR
382	Otalgia	sense organs	rs67959919	LZTFL1	3	45871908	G	A	A	1.02563	0.032565	0.962209	1.09322	0.437172	0.938603	1	419496	6885	0.59355	1.6043e-80	COVID-19 Critically ill	CODING_TRANSCRIPT_INTRON_VARIANT	EUR
187	Cancer of other male genital organs	neoplasms	rs12259804	PLEKHS1	10	115573378	T	C	C	0.939672	0.0800861	0.803169	1.09937	0.437176	0.938603	1	441159	2152	-0.27547	4.8674e-08	COVID-19 Critically ill	INTERGENIC_VARIANT	EUR
498	Acute bronchospasm	respiratory	rs9577395	ATP11A	13	113534984	C	G	G	1.05488	0.0687613	0.921876	1.20707	0.437177	0.938603	1	441246	633	0.064829	8.6068e-07	COVID-19 Hospitalized,COVID-19 Critically ill	CODING_TRANSCRIPT_INTRON_VARIANT	EUR
613.1	Inflammatory disease of breast	genitourinary	rs7605877	FOXI3	2	88559025	T	C	C	1.09769	0.119965	0.86769	1.38865	0.437191	0.938603	1	444830	333	-0.071053	3.3369e-06	COVID-19 Hospitalized	INTERGENIC_VARIANT	EUR
250.7	Diabetic retinopathy	endocrine/metabolic	rs62200027	CASC20	20	6469515	G	A	A	0.992542	0.0096349	0.973975	1.01146	0.437192	0.938603	1	400717	28187	-0.053006	3.3456e-06	COVID-19 Hospitalized,COVID-19 Critically ill	NON_CODING_TRANSCRIPT_INTRON_VARIANT	EUR
571.81	Portal hypertension	digestive	rs9367106	LOC100505711	6	41483390	G	C	C	1.08862	0.109291	0.878715	1.34867	0.437193	0.938603	1	440959	2565	0.20225	3.4038e-11	COVID-19 Hospitalized	INTERGENIC_VARIANT	EUR
749	Congenital anomalies of face and neck	congenital anomalies	rs72711165	TMEM65	8	125336564	T	C	C	0.770068	0.33629	0.398363	1.48861	0.437196	0.938603	1	443718	524	0.18279	6.0907e-07	COVID-19 Hospitalized	CODING_TRANSCRIPT_INTRON_VARIANT	EUR
574	Cholelithiasis and cholecystitis	digestive	rs10086829	COL14A1	8	121149129	G	A	A	1.00965	0.0123577	0.985487	1.0344	0.437205	0.938603	1	414004	21477	-0.097352	3.8599e-06	COVID-19 Critically ill	FIVE_PRIME_UTR_INTRON_VARIANT	EUR
989	Toxic effect of other substances, chiefly nonmedicinal as to source	injuries & poisonings	rs12567716	FOXD2	1	48197570	T	C	C	1.06082	0.0759973	0.914009	1.2312	0.437255	0.938603	1	442548	895	-0.090753	1.4878e-06	COVID-19 Hospitalized	INTERGENIC_VARIANT	EUR
695.2	Bullous dermatoses	dermatologic	rs34488998	NKAIN3	8	63408372	G	A	A	1.09842	0.12084	0.86678	1.39196	0.437256	0.938603	1	443880	953	0.1355	3.4644e-06	COVID-19 Hospitalized	CODING_TRANSCRIPT_INTRON_VARIANT	EUR
727.5	Rupture of synovium	musculoskeletal	rs505922	ABO	9	136149229	T	C	C	1.02755	0.0349797	0.959459	1.10046	0.437263	0.938603	1	439952	1827	-0.099884	2.0889e-20	COVID-19 Hospitalized	CODING_TRANSCRIPT_INTRON_VARIANT	EUR
440	Atherosclerosis	circulatory system	rs67579710	THBS3	1	155173527	G	A	A	0.987056	0.0167715	0.955138	1.02004	0.437267	0.938603	1	403825	19592	-0.10348	1.0252e-09	COVID-19 Hospitalized	CODING_TRANSCRIPT_INTRON_VARIANT	EUR
378	Strabismus and other disorders of binocular eye movements	sense organs	rs7089827	TFAM	10	60157611	C	T	T	0.983347	0.0216183	0.942552	1.02591	0.437268	0.938603	1	420655	14796	-0.14471	2.0338e-06	COVID-19 Critically ill	THREE_PRIME_UTR_EXON_VARIANT	EUR
297.2	Suicide or self-inflicted injury	mental disorders	rs7579014	BCL11A	2	60707894	G	A	A	1.0168	0.0214421	0.97495	1.06044	0.43728	0.938603	1	436102	5356	-0.05629	1.2614e-06	COVID-19 Hospitalized	CODING_TRANSCRIPT_INTRON_VARIANT	EUR
368	Visual disturbances	sense organs	rs467843	TRAPPC13	5	64945715	A	G	G	1.00601	0.00771227	0.990916	1.02133	0.437287	0.938603	1	346084	47606	-0.089724	1.7259e-06	COVID-19 Critically ill	CODING_TRANSCRIPT_INTRON_VARIANT	EUR
149.3	Cancer of hypopharynx	neoplasms	rs9367106	LOC100505711	6	41483390	G	C	C	0.767761	0.340238	0.394108	1.49567	0.437312	0.938603	1	445377	352	0.20225	3.4038e-11	COVID-19 Hospitalized	INTERGENIC_VARIANT	EUR
217	Vascular hamartomas and non-neoplastic nevi	neoplasms	rs915823	TMPRSS2	21	42851454	A	C	C	1.01344	0.0171912	0.979864	1.04817	0.437312	0.938603	1	407153	11790	-0.066039	1.6687e-06	COVID-19 Hospitalized	CODING_TRANSCRIPT_INTRON_VARIANT	EUR
292.11	Aphasia	mental disorders	rs9497053	UTRN	6	145026256	G	A	A	1.03101	0.0393221	0.954538	1.11362	0.437324	0.938603	1	440992	2258	-0.064841	1.0064e-06	COVID-19 Hospitalized	CODING_TRANSCRIPT_INTRON_VARIANT	EUR
638	NA	NA	rs35705950	MUC5B	11	1241221	G	T	T	1.09377	0.115398	0.872365	1.37137	0.437336	0.938603	1	445372	391	-0.11177	1.2224e-08	COVID-19 Hospitalized,COVID-19 Critically ill	UPSTREAM_GENE_VARIANT	EUR
519.9	Symptoms involving respiratory system and other chest symptoms	respiratory	rs9497053	UTRN	6	145026256	G	A	A	1.01942	0.024761	0.971125	1.07011	0.437359	0.938603	1	428479	5800	-0.064841	1.0064e-06	COVID-19 Hospitalized	CODING_TRANSCRIPT_INTRON_VARIANT	EUR
425.8	Other cardiomyopathy	circulatory system	rs72711165	TMEM65	8	125336564	T	C	C	1.22805	0.264507	0.731255	2.06237	0.43736	0.938603	1	444773	547	0.18279	6.0907e-07	COVID-19 Hospitalized	CODING_TRANSCRIPT_INTRON_VARIANT	EUR
369.5	Conjunctivitis, infectious	sense organs	rs766826	ELF5	11	34528766	C	T	T	1.01333	0.0170446	0.980033	1.04775	0.437366	0.938603	1	413960	9377	-0.082134	1.155e-11	COVID-19 Hospitalized	CODING_TRANSCRIPT_INTRON_VARIANT	EUR
686.1	Carbuncle and furuncle	dermatologic	rs55654108	PDCL3P4	3	101425703	A	G	G	0.981201	0.0244359	0.935316	1.02934	0.437376	0.938603	1	431493	3910	-0.05662	1.0636e-06	COVID-19 Hospitalized	INTERGENIC_VARIANT	EUR
411.2	Myocardial infarction	circulatory system	rs581342	LMNA	1	156095466	T	C	C	0.988149	0.0153507	0.958862	1.01833	0.437381	0.938603	1	392016	36312	0.090245	2.6355e-07	COVID-19 Hospitalized	CODING_TRANSCRIPT_INTRON_VARIANT	EUR
722.8	Postlaminectomy syndrome	musculoskeletal	rs10086829	COL14A1	8	121149129	G	A	A	0.981483	0.0240667	0.936261	1.02889	0.437385	0.938603	1	437398	5375	-0.097352	3.8599e-06	COVID-19 Critically ill	FIVE_PRIME_UTR_INTRON_VARIANT	EUR
522.1	Pulpitis and necrosis of tooth pulp	digestive	rs35705950	MUC5B	11	1241221	G	T	T	0.983079	0.0219746	0.941637	1.02634	0.437385	0.938603	1	423741	11058	-0.11177	1.2224e-08	COVID-19 Hospitalized,COVID-19 Critically ill	UPSTREAM_GENE_VARIANT	EUR
818.2	Subarachnoid hemorrhage (injury)	injuries & poisonings	rs60305836	CDH8	16	61709381	A	C	C	1.11408	0.139101	0.848228	1.46325	0.437387	0.938603	1	445505	220	0.086719	1.1846e-06	COVID-19 Hospitalized	CODING_TRANSCRIPT_INTRON_VARIANT	EUR
473.4	Voice disturbance	respiratory	rs35154152	THBS3	1	155172725	T	C	C	1.01496	0.0191196	0.977629	1.05372	0.437389	0.938603	1	421065	14397	-0.20528	2.3574e-11	COVID-19 Critically ill	SYNONYMOUS_VARIANT	EUR
681.5	Cellulitis and abscess of leg, except foot	dermatologic	rs67959919	LZTFL1	3	45871908	G	A	A	0.984329	0.0203381	0.945864	1.02436	0.437389	0.938603	1	410068	18837	0.59355	1.6043e-80	COVID-19 Critically ill	CODING_TRANSCRIPT_INTRON_VARIANT	EUR
227.1	Benign neoplasm of adrenal gland	neoplasms	rs622568	SEC61G	7	54647894	A	C	C	0.969577	0.0397829	0.896848	1.0482	0.437398	0.938603	1	441552	2416	0.11965	2.6006e-06	COVID-19 Critically ill	INTERGENIC_VARIANT	EUR
695.21	Dermatitis herpetiformis	dermatologic	rs12259804	PLEKHS1	10	115573378	T	C	C	1.15885	0.189849	0.798781	1.68123	0.43742	0.938603	1	445220	321	-0.27547	4.8674e-08	COVID-19 Critically ill	INTERGENIC_VARIANT	EUR
686.1	Carbuncle and furuncle	dermatologic	rs5023077	FBRSL1	12	133141973	T	C	C	0.981935	0.0234764	0.937777	1.02817	0.437424	0.938603	1	431493	3910	-0.090901	1.5172e-06	COVID-19 Critically ill	CODING_TRANSCRIPT_INTRON_VARIANT	EUR
444.2	Embolism and thrombosis of abdominal aorta	circulatory system	rs10086829	COL14A1	8	121149129	G	A	A	0.933065	0.0892156	0.783378	1.11135	0.437425	0.938603	1	444783	376	-0.097352	3.8599e-06	COVID-19 Critically ill	FIVE_PRIME_UTR_INTRON_VARIANT	EUR
241.2	Nontoxic multinodular goiter	endocrine/metabolic	rs10086829	COL14A1	8	121149129	G	A	A	1.01943	0.0247798	0.971101	1.07016	0.437431	0.938603	1	437737	5178	-0.097352	3.8599e-06	COVID-19 Critically ill	FIVE_PRIME_UTR_INTRON_VARIANT	EUR
569	Other disorders of intestine	digestive	rs10774671	OAS1	12	113357193	G	A	A	0.98506	0.0193848	0.948336	1.02321	0.437431	0.938603	1	424565	5911	0.12569	3.6032e-11	COVID-19 Critically ill	SPLICE_ACCEPTOR_VARIANT	EUR
706.3	Seborrhea	dermatologic	rs11702230	LOC101928126	21	35377591	C	T	T	1.05639	0.0706445	0.919796	1.21327	0.437437	0.938603	1	441862	974	0.099731	3.223e-09	COVID-19 Hospitalized	INTERGENIC_VARIANT	EUR
602.3	Dysplasia of prostate	genitourinary	rs2924480	ELF5	11	34529831	T	C	C	0.961267	0.0508739	0.870041	1.06206	0.437454	0.938603	1	443119	1009	-0.11648	2.817e-07	COVID-19 Critically ill	CODING_TRANSCRIPT_INTRON_VARIANT	EUR
380	Disorders of external ear	sense organs	rs2284028	NCF4	22	37265172	A	C	C	1.11733	0.14288	0.844427	1.47843	0.437472	0.938603	1	433484	3089	0.31271	4.1737e-06	COVID-19 Critically ill	CODING_TRANSCRIPT_INTRON_VARIANT	EUR
701.5	Abnormal granulation tissue	dermatologic	rs9268576	HLA-DRA	6	32395641	T	C	C	0.90233	0.132364	0.696141	1.16959	0.437477	0.938603	1	442675	592	0.095134	9.9752e-07	COVID-19 Hospitalized	INTERGENIC_VARIANT	EUR
747.13	Congenital anomalies of great vessels	congenital anomalies	rs6869036	MGAT1	5	180223327	C	T	T	1.21654	0.25244	0.741733	1.99528	0.43748	0.938603	1	444811	317	0.25536	1.7578e-06	COVID-19 Critically ill	FIVE_PRIME_UTR_INTRON_VARIANT	EUR
722.9	Other and unspecified disc disorder	musculoskeletal	rs3746539	PTPRT	20	40702071	G	A	A	1.01513	0.0193454	0.977365	1.05436	0.437483	0.938603	1	429308	6013	0.05405	1.7723e-06	COVID-19 Hospitalized	THREE_PRIME_UTR_EXON_VARIANT	EUR
686.1	Carbuncle and furuncle	dermatologic	rs76073397	MIR548H2	16	11386452	T	C	C	1.03301	0.0418306	0.951698	1.12127	0.437484	0.938603	1	431493	3910	0.14454	9.6663e-07	COVID-19 Critically ill,COVID-19 Hospitalized	INTERGENIC_VARIANT	EUR
528.7	Sialolithiasis	digestive	rs9497053	UTRN	6	145026256	G	A	A	1.07279	0.0904936	0.898432	1.28098	0.437505	0.938603	1	444850	410	-0.064841	1.0064e-06	COVID-19 Hospitalized	CODING_TRANSCRIPT_INTRON_VARIANT	EUR
211	Benign neoplasm of other parts of digestive system	neoplasms	rs67959919	LZTFL1	3	45871908	G	A	A	1.03545	0.0448746	0.948274	1.13065	0.437512	0.938603	1	433869	3562	0.59355	1.6043e-80	COVID-19 Critically ill	CODING_TRANSCRIPT_INTRON_VARIANT	EUR
279	Disorders involving the immune mechanism	endocrine/metabolic	rs6869036	MGAT1	5	180223327	C	T	T	1.09542	0.117383	0.870287	1.37878	0.437525	0.938603	1	442534	1615	0.25536	1.7578e-06	COVID-19 Critically ill	FIVE_PRIME_UTR_INTRON_VARIANT	EUR
112	Candidiasis	infectious diseases	rs721917	SFTPD	10	81706324	A	G	G	0.987271	0.0165015	0.955851	1.01972	0.437546	0.938603	1	422272	7774	0.055247	2.0819e-07	COVID-19 Hospitalized	SYNONYMOUS_VARIANT	EUR
394.7	Disease of tricuspid valve	circulatory system	rs7560588	BCL11A	2	60727416	G	A	A	0.963061	0.0484823	0.875761	1.05906	0.43755	0.938603	1	438692	1267	-0.12371	2.3396e-07	COVID-19 Critically ill	CODING_TRANSCRIPT_INTRON_VARIANT	EUR
573.7	Abnormal results of function study of liver	digestive	rs147812915	KAT7	17	47858295	C	T	T	1.02029	0.0258725	0.96984	1.07336	0.437562	0.938603	1	396148	28008	0.23438	1.0943e-07	COVID-19 Critically ill	INTERGENIC_VARIANT	EUR
550.4	Umbilical hernia	digestive	rs622568	SEC61G	7	54647894	A	C	C	0.987337	0.0164158	0.956076	1.01962	0.437563	0.938603	1	424537	14311	0.11965	2.6006e-06	COVID-19 Critically ill	INTERGENIC_VARIANT	EUR
130.1	Lyme disease	infectious diseases	rs62200027	CASC20	20	6469515	G	A	A	1.03763	0.0475782	0.94524	1.13904	0.437569	0.938603	1	443032	1060	-0.053006	3.3456e-06	COVID-19 Hospitalized,COVID-19 Critically ill	NON_CODING_TRANSCRIPT_INTRON_VARIANT	EUR
255.1	Adrenal hyperfunction	endocrine/metabolic	rs77534576	DLX4	17	47940666	C	T	T	1.14262	0.17174	0.816047	1.59987	0.437576	0.938603	1	444416	879	0.20794	1.7585e-10	COVID-19 Hospitalized	INTERGENIC_VARIANT	EUR
785	Abdominal pain	symptoms	rs7960611	CLEC1A	12	10230416	G	A	A	1.00739	0.00948498	0.988835	1.02629	0.437604	0.938603	1	302682	85581	-0.1584	3.3086e-07	COVID-19 Critically ill	CODING_TRANSCRIPT_INTRON_VARIANT	EUR
250.11	Type 1 diabetes with ketoacidosis	endocrine/metabolic	rs3746539	PTPRT	20	40702071	G	A	A	0.950259	0.0657291	0.835397	1.08091	0.437612	0.938603	1	444957	519	0.05405	1.7723e-06	COVID-19 Hospitalized	THREE_PRIME_UTR_EXON_VARIANT	EUR
458.2	Iatrogenic hypotension	circulatory system	rs5023077	FBRSL1	12	133141973	T	C	C	0.973497	0.0346044	0.90966	1.04181	0.437615	0.938603	1	436235	1789	-0.090901	1.5172e-06	COVID-19 Critically ill	CODING_TRANSCRIPT_INTRON_VARIANT	EUR
296.1	Bipolar	mental disorders	rs5023077	FBRSL1	12	133141973	T	C	C	0.992719	0.00941502	0.974568	1.01121	0.43762	0.938603	1	412229	26656	-0.090901	1.5172e-06	COVID-19 Critically ill	CODING_TRANSCRIPT_INTRON_VARIANT	EUR
732.1	Juvenile osteochondrosis	musculoskeletal	rs78313563	ESS2	22	19136365	G	A	A	0.705274	0.449837	0.292049	1.70318	0.437624	0.938603	1	444787	368	0.40873	6.5914e-07	COVID-19 Critically ill	UPSTREAM_GENE_VARIANT	EUR
527.7	Disturbance of salivary secretion	digestive	rs7089827	TFAM	10	60157611	C	T	T	1.02635	0.0335056	0.961114	1.09601	0.437627	0.938603	1	430909	5881	-0.14471	2.0338e-06	COVID-19 Critically ill	THREE_PRIME_UTR_EXON_VARIANT	EUR
301.1	Schizoid personality disorder	mental disorders	rs55654108	PDCL3P4	3	101425703	A	G	G	1.02907	0.0369132	0.957244	1.10628	0.437637	0.938603	1	442807	1693	-0.05662	1.0636e-06	COVID-19 Hospitalized	INTERGENIC_VARIANT	EUR
276.42	Alkalosis	endocrine/metabolic	rs67959919	LZTFL1	3	45871908	G	A	A	1.07256	0.0902506	0.898671	1.2801	0.437647	0.938603	1	441622	840	0.59355	1.6043e-80	COVID-19 Critically ill	CODING_TRANSCRIPT_INTRON_VARIANT	EUR
348.4	Cerebral cysts	neurological	rs9577395	ATP11A	13	113534984	C	G	G	1.07458	0.0926739	0.896096	1.28861	0.437651	0.938603	1	444984	347	0.064829	8.6068e-07	COVID-19 Hospitalized,COVID-19 Critically ill	CODING_TRANSCRIPT_INTRON_VARIANT	EUR
465.4	Acute laryngitis and tracheitis	respiratory	rs1250993	LOC101929525	10	81399565	C	G	G	1.0525	0.0659248	0.924924	1.19767	0.437668	0.938603	1	441661	617	0.12403	5.3767e-08	COVID-19 Critically ill	INTERGENIC_VARIANT	EUR
736.5	Acquired deformities of knee	musculoskeletal	rs1453205	LOC101928196	2	19901073	C	T	T	0.929231	0.0945772	0.772004	1.11848	0.437709	0.938603	1	444848	236	0.096992	3.6368e-06	COVID-19 Critically ill	INTERGENIC_VARIANT	EUR
458.2	Iatrogenic hypotension	circulatory system	rs11234800	ME3	11	86479407	G	C	C	1.03716	0.0470094	0.945866	1.13726	0.437713	0.938603	1	436235	1789	-0.077173	3.0702e-06	COVID-19 Hospitalized	INTERGENIC_VARIANT	EUR
571	Chronic liver disease and cirrhosis	digestive	rs8052423	SLC22A31	16	89269178	G	T	T	0.989958	0.0130058	0.965042	1.01552	0.437715	0.938603	1	400428	27714	0.13037	1.0019e-06	COVID-19 Critically ill	UPSTREAM_GENE_VARIANT	EUR
327.4	Insomnia	neurological	rs13050728	IFNAR2	21	34615210	T	C	C	1.005	0.00642348	0.992424	1.01773	0.437717	0.938603	1	332771	71748	-0.10657	4.0686e-21	COVID-19 Hospitalized,COVID-19 Critically ill	CODING_TRANSCRIPT_INTRON_VARIANT	EUR
601.12	Chronic prostatitis	genitourinary	rs1453205	LOC101928196	2	19901073	C	T	T	1.01799	0.0229786	0.973162	1.06489	0.437719	0.938603	1	436467	4084	0.096992	3.6368e-06	COVID-19 Critically ill	INTERGENIC_VARIANT	EUR
687.1	Rash and other nonspecific skin eruption	dermatologic	rs1878527	ANKRD30BL	2	133056313	T	C	C	1.00756	0.00970554	0.988575	1.02691	0.437727	0.938603	1	343450	40854	-0.077457	2.0215e-06	COVID-19 Hospitalized	INTERGENIC_VARIANT	EUR
480.2	Viral pneumonia	respiratory	rs3746539	PTPRT	20	40702071	G	A	A	0.952787	0.0623224	0.843232	1.07658	0.437732	0.938603	1	443549	575	0.05405	1.7723e-06	COVID-19 Hospitalized	THREE_PRIME_UTR_EXON_VARIANT	EUR
204.2	Myeloid leukemia	neoplasms	rs147812915	KAT7	17	47858295	C	T	T	0.9091	0.122808	0.714623	1.1565	0.437747	0.938603	1	444262	1257	0.23438	1.0943e-07	COVID-19 Critically ill	INTERGENIC_VARIANT	EUR
654	Other and unspecified complications of birth; puerperium affecting management of mother	pregnancy complications	rs76423999	SLC12A7	5	1098067	T	A	A	1.16686	0.198862	0.790216	1.72302	0.437758	0.938603	1	445616	217	0.18412	3.8813e-07	COVID-19 Critically ill	CODING_TRANSCRIPT_INTRON_VARIANT	EUR
216.1	Screening for malignant neoplasms of the skin	neoplasms	rs2277732	DPP9	19	4723670	C	A	A	0.988689	0.01466	0.960685	1.01751	0.437761	0.938603	1	411629	12641	0.11697	6.1912e-22	COVID-19 Hospitalized,COVID-19 Critically ill	FIVE_PRIME_UTR_INTRON_VARIANT	EUR
802	Fracture of pelvis	injuries & poisonings	rs7579014	BCL11A	2	60707894	G	A	A	1.03174	0.0402659	0.953444	1.11646	0.437763	0.938603	1	443608	1480	-0.05629	1.2614e-06	COVID-19 Hospitalized	CODING_TRANSCRIPT_INTRON_VARIANT	EUR
217.1	Nevus, non-neoplastic	neoplasms	rs62200027	CASC20	20	6469515	G	A	A	0.988589	0.0147897	0.960344	1.01767	0.437763	0.938603	1	407958	11392	-0.053006	3.3456e-06	COVID-19 Hospitalized,COVID-19 Critically ill	NON_CODING_TRANSCRIPT_INTRON_VARIANT	EUR
204.3	Monocytic leukemia	neoplasms	rs5023077	FBRSL1	12	133141973	T	C	C	0.923666	0.102331	0.755807	1.1288	0.43777	0.938603	1	445608	206	-0.090901	1.5172e-06	COVID-19 Critically ill	CODING_TRANSCRIPT_INTRON_VARIANT	EUR
749	Congenital anomalies of face and neck	congenital anomalies	rs67579710	THBS3	1	155173527	G	A	A	1.07746	0.0961455	0.892403	1.30089	0.437777	0.938603	1	443718	524	-0.10348	1.0252e-09	COVID-19 Hospitalized	CODING_TRANSCRIPT_INTRON_VARIANT	EUR
740	Osteoarthrosis	musculoskeletal	rs6869036	MGAT1	5	180223327	C	T	T	0.987608	0.0160704	0.956985	1.01921	0.437778	0.938603	1	221007	177068	0.25536	1.7578e-06	COVID-19 Critically ill	FIVE_PRIME_UTR_INTRON_VARIANT	EUR
480.12	Pseudomonal pneumonia	respiratory	rs11085727	TYK2	19	10466123	C	T	T	0.933672	0.0884478	0.785068	1.1104	0.437784	0.938603	1	445113	324	0.17253	2.3333e-18	COVID-19 Critically ill,COVID-19 Hospitalized	CODING_TRANSCRIPT_INTRON_VARIANT	EUR
695.9	Unspecified erythematous condition	dermatologic	rs35705950	MUC5B	11	1241221	G	T	T	1.06514	0.0813277	0.908194	1.2492	0.437812	0.938603	1	439681	743	-0.11177	1.2224e-08	COVID-19 Hospitalized,COVID-19 Critically ill	UPSTREAM_GENE_VARIANT	EUR
513.31	Apnea	respiratory	rs55654108	PDCL3P4	3	101425703	A	G	G	0.968067	0.041829	0.891868	1.05078	0.437822	0.938603	1	440600	1331	-0.05662	1.0636e-06	COVID-19 Hospitalized	INTERGENIC_VARIANT	EUR
200	Myeloproliferative disease	neoplasms	rs9501257	HLA-DPB1	6	33055355	A	G	G	1.02604	0.0331341	0.961526	1.09489	0.437827	0.938603	1	436536	5448	0.17269	4.1339e-08	COVID-19 Critically ill	THREE_PRIME_UTR_EXON_VARIANT	EUR
339	Other headache syndromes	neurological	rs12567716	FOXD2	1	48197570	T	C	C	0.991762	0.0106621	0.971252	1.01271	0.437829	0.938603	1	344580	58562	-0.090753	1.4878e-06	COVID-19 Hospitalized	INTERGENIC_VARIANT	EUR
608	Other disorders of male genital organs	genitourinary	rs1405655	NR1H2	19	50882619	T	C	C	1.01187	0.0152153	0.982145	1.0425	0.437834	0.938603	1	419226	10914	0.075181	1.1208e-11	COVID-19 Hospitalized,COVID-19 Critically ill	CODING_TRANSCRIPT_INTRON_VARIANT	EUR
182	Malignant neoplasm of uterus	neoplasms	rs5023077	FBRSL1	12	133141973	T	C	C	1.06902	0.086027	0.903148	1.26535	0.437859	0.938603	1	445541	294	-0.090901	1.5172e-06	COVID-19 Critically ill	CODING_TRANSCRIPT_INTRON_VARIANT	EUR
626.12	Excessive or frequent menstruation	genitourinary	rs4830964	.	23	15515319	C	G	G	1.02698	0.0343196	0.960175	1.09844	0.437863	0.938603	1	441962	2405	0.046578	2.9701e-06	COVID-19 Hospitalized	SEQUENCE_VARIANT	EUR
346.2	Nonspecific abnormal results of function study of brain and central nervous system	neurological	rs7671107	LOC101929161	4	25449225	G	A	A	0.934876	0.0868031	0.788619	1.10826	0.43787	0.938603	1	443204	433	-0.064456	1.0803e-06	COVID-19 Hospitalized	INTERGENIC_VARIANT	EUR
201	Hodgkin's disease	neoplasms	rs732990	CIB4	2	26842146	C	G	G	0.963513	0.047911	0.877154	1.05838	0.437871	0.938603	1	444381	921	0.056389	5.6358e-07	COVID-19 Hospitalized	CODING_TRANSCRIPT_INTRON_VARIANT	EUR
145.3	Cancer of major salivary glands	neoplasms	rs1405655	NR1H2	19	50882619	T	C	C	0.95799	0.0553225	0.859548	1.06771	0.437875	0.938603	1	444658	815	0.075181	1.1208e-11	COVID-19 Hospitalized,COVID-19 Critically ill	CODING_TRANSCRIPT_INTRON_VARIANT	EUR
362.3	Other nondiabetic retinopathy	sense organs	rs72655853	SBSPON	8	73985608	A	G	G	0.978235	0.0283657	0.925333	1.03416	0.437886	0.938603	1	419615	12107	0.22523	8.3915e-07	COVID-19 Critically ill	CODING_TRANSCRIPT_INTRON_VARIANT	EUR
260.3	Adult failure to thrive	endocrine/metabolic	rs9497053	UTRN	6	145026256	G	A	A	0.974014	0.0339407	0.911328	1.04101	0.437888	0.938603	1	438858	3151	-0.064841	1.0064e-06	COVID-19 Hospitalized	CODING_TRANSCRIPT_INTRON_VARIANT	EUR
245.21	Chronic lymphocytic thyroiditis	endocrine/metabolic	rs12660421	FOXP4-AS1	6	41488378	G	A	A	1.13684	0.165328	0.822191	1.57191	0.437892	0.938603	1	444126	1069	0.35506	1.1424e-09	COVID-19 Critically ill	DOWNSTREAM_GENE_VARIANT	EUR
446.5	Giant cell arteritis	circulatory system	rs147812915	KAT7	17	47858295	C	T	T	1.11531	0.140675	0.846548	1.46939	0.437893	0.938603	1	444617	805	0.23438	1.0943e-07	COVID-19 Critically ill	INTERGENIC_VARIANT	EUR
807	Fracture of ribs	injuries & poisonings	rs7960611	CLEC1A	12	10230416	G	A	A	0.978117	0.0285232	0.924937	1.03436	0.43792	0.938603	1	428717	7178	-0.1584	3.3086e-07	COVID-19 Critically ill	CODING_TRANSCRIPT_INTRON_VARIANT	EUR
702.2	Seborrheic keratosis	dermatologic	rs581342	LMNA	1	156095466	T	C	C	0.991359	0.0111881	0.969857	1.01334	0.437926	0.938603	1	306820	83377	0.090245	2.6355e-07	COVID-19 Hospitalized	CODING_TRANSCRIPT_INTRON_VARIANT	EUR
350.2	Abnormality of gait	neurological	rs467843	TRAPPC13	5	64945715	A	G	G	0.994437	0.00719203	0.980517	1.00855	0.437926	0.938603	1	350197	57501	-0.089724	1.7259e-06	COVID-19 Critically ill	CODING_TRANSCRIPT_INTRON_VARIANT	EUR
706.2	Sebaceous cyst	dermatologic	rs12660421	FOXP4-AS1	6	41488378	G	A	A	0.973927	0.0340585	0.911036	1.04116	0.437929	0.938603	1	385505	31227	0.35506	1.1424e-09	COVID-19 Critically ill	DOWNSTREAM_GENE_VARIANT	EUR
293	Symptoms involving head and neck	mental disorders	rs2284028	NCF4	22	37265172	A	C	C	1.31733	0.355313	0.656525	2.64324	0.437945	0.938603	1	442318	434	0.31271	4.1737e-06	COVID-19 Critically ill	CODING_TRANSCRIPT_INTRON_VARIANT	EUR
253.3	Diabetes insipidus	endocrine/metabolic	rs7671107	LOC101929161	4	25449225	G	A	A	0.930663	0.0926405	0.776134	1.11596	0.437949	0.938603	1	445096	379	-0.064456	1.0803e-06	COVID-19 Hospitalized	INTERGENIC_VARIANT	EUR
379	Other disorders of eye	sense organs	rs62200027	CASC20	20	6469515	G	A	A	1.00552	0.00709759	0.99163	1.01961	0.43795	0.938603	1	344925	58119	-0.053006	3.3456e-06	COVID-19 Hospitalized,COVID-19 Critically ill	NON_CODING_TRANSCRIPT_INTRON_VARIANT	EUR
379.5	Disorders of iris and ciliary body	sense organs	rs61667602	CRHR1	17	43785349	T	C	C	0.979817	0.0262877	0.930613	1.03162	0.437977	0.938603	1	436362	4254	-0.093554	9.1279e-12	COVID-19 Hospitalized	FIVE_PRIME_UTR_INTRON_VARIANT	EUR
223	Benign neoplasm of kidney and other urinary organs	neoplasms	rs76423999	SLC12A7	5	1098067	T	A	A	0.933632	0.0885406	0.784892	1.11056	0.437979	0.938603	1	441764	1355	0.18412	3.8813e-07	COVID-19 Critically ill	CODING_TRANSCRIPT_INTRON_VARIANT	EUR
535	Gastritis and duodenitis	digestive	rs9577395	ATP11A	13	113534984	C	G	G	1.00937	0.0120221	0.985862	1.03343	0.437981	0.938603	1	393193	22473	0.064829	8.6068e-07	COVID-19 Hospitalized,COVID-19 Critically ill	CODING_TRANSCRIPT_INTRON_VARIANT	EUR
327.31	Central/nonobstroctive sleep apnea	neurological	rs6869036	MGAT1	5	180223327	C	T	T	1.0537	0.0674455	0.923226	1.20262	0.437992	0.938603	1	434656	5137	0.25536	1.7578e-06	COVID-19 Critically ill	FIVE_PRIME_UTR_INTRON_VARIANT	EUR
327.72	Sleep related leg cramps	neurological	rs12809318	FBRSL1	12	133140840	T	C	C	0.968267	0.041578	0.892491	1.05048	0.437997	0.938603	1	441353	1240	-0.062781	9.5289e-09	COVID-19 Hospitalized	CODING_TRANSCRIPT_INTRON_VARIANT	EUR
315.2	Speech and language disorder	mental disorders	rs9577395	ATP11A	13	113534984	C	G	G	1.06689	0.0834893	0.905846	1.25657	0.438017	0.938603	1	444577	428	0.064829	8.6068e-07	COVID-19 Hospitalized,COVID-19 Critically ill	CODING_TRANSCRIPT_INTRON_VARIANT	EUR
386.2	Peripheral or central vertigo	sense organs	rs495828	ABO	9	136154867	G	T	T	0.987732	0.0159163	0.957395	1.01903	0.438023	0.938603	1	419055	12066	-0.13432	6.5649e-10	COVID-19 Critically ill	UPSTREAM_GENE_VARIANT	EUR
394.3	Aortic valve disease	circulatory system	rs9268576	HLA-DRA	6	32395641	T	C	C	1.15075	0.181062	0.806978	1.64098	0.438035	0.938603	1	445065	266	0.095134	9.9752e-07	COVID-19 Hospitalized	INTERGENIC_VARIANT	EUR
411.9	Other acute and subacute forms of ischemic heart disease	circulatory system	rs62200027	CASC20	20	6469515	G	A	A	0.966024	0.0445745	0.885209	1.05422	0.438051	0.938603	1	440158	1226	-0.053006	3.3456e-06	COVID-19 Hospitalized,COVID-19 Critically ill	NON_CODING_TRANSCRIPT_INTRON_VARIANT	EUR
426.24	Atrioventricular block, complete	circulatory system	rs1405655	NR1H2	19	50882619	T	C	C	1.01612	0.0206196	0.975872	1.05802	0.438054	0.938603	1	438212	5858	0.075181	1.1208e-11	COVID-19 Hospitalized,COVID-19 Critically ill	CODING_TRANSCRIPT_INTRON_VARIANT	EUR
1008	NA	NA	rs10774679	OAS3	12	113374748	C	T	T	0.976416	0.0307772	0.919258	1.03713	0.438071	0.938603	1	438906	2383	0.075824	4.6954e-12	COVID-19 Hospitalized	UPSTREAM_GENE_VARIANT	EUR
345.1	Epilepsy	neurological	rs9367106	LOC100505711	6	41483390	G	C	C	0.952832	0.0623081	0.843295	1.0766	0.438074	0.938603	1	432236	8796	0.20225	3.4038e-11	COVID-19 Hospitalized	INTERGENIC_VARIANT	EUR
209	Neuroendocrine tumors	neoplasms	rs77534576	DLX4	17	47940666	C	T	T	1.19048	0.224858	0.766168	1.84979	0.438091	0.938603	1	445070	495	0.20794	1.7585e-10	COVID-19 Hospitalized	INTERGENIC_VARIANT	EUR
530.2	Esophageal bleeding (varices/hemorrhage)	digestive	rs9497053	UTRN	6	145026256	G	A	A	0.977428	0.0294434	0.92262	1.03549	0.438107	0.938603	1	437091	4199	-0.064841	1.0064e-06	COVID-19 Hospitalized	CODING_TRANSCRIPT_INTRON_VARIANT	EUR
594.2	Calculus of lower urinary tract	genitourinary	rs12567716	FOXD2	1	48197570	T	C	C	1.03434	0.0435444	0.949726	1.12649	0.438113	0.938603	1	440416	2817	-0.090753	1.4878e-06	COVID-19 Hospitalized	INTERGENIC_VARIANT	EUR
191.11	Cancer of brain	neoplasms	rs1453205	LOC101928196	2	19901073	C	T	T	0.966266	0.0442578	0.885981	1.05383	0.438122	0.938603	1	443948	1086	0.096992	3.6368e-06	COVID-19 Critically ill	INTERGENIC_VARIANT	EUR
217.1	Nevus, non-neoplastic	neoplasms	rs1405655	NR1H2	19	50882619	T	C	C	1.01159	0.0148564	0.982555	1.04147	0.438136	0.938603	1	407958	11392	0.075181	1.1208e-11	COVID-19 Hospitalized,COVID-19 Critically ill	CODING_TRANSCRIPT_INTRON_VARIANT	EUR
289.9	Abnormality of red blood cells	hematopoietic	rs9497053	UTRN	6	145026256	G	A	A	1.05037	0.063386	0.927661	1.18932	0.438139	0.938603	1	442028	854	-0.064841	1.0064e-06	COVID-19 Hospitalized	CODING_TRANSCRIPT_INTRON_VARIANT	EUR
364.41	Keratoconus	sense organs	rs9268576	HLA-DRA	6	32395641	T	C	C	0.900118	0.135723	0.689878	1.17443	0.438147	0.938603	1	445160	563	0.095134	9.9752e-07	COVID-19 Hospitalized	INTERGENIC_VARIANT	EUR
259.2	Carcinoid syndrome	endocrine/metabolic	rs732990	CIB4	2	26842146	C	G	G	0.930099	0.0934638	0.774413	1.11708	0.438149	0.938603	1	445604	239	0.056389	5.6358e-07	COVID-19 Hospitalized	CODING_TRANSCRIPT_INTRON_VARIANT	EUR
348.8	Encephalopathy, not elsewhere classified	neurological	rs10774679	OAS3	12	113374748	C	T	T	1.01562	0.0199893	0.976598	1.0562	0.438151	0.938603	1	433089	5751	0.075824	4.6954e-12	COVID-19 Hospitalized	UPSTREAM_GENE_VARIANT	EUR
528.12	Oral aphthae	digestive	rs12809318	FBRSL1	12	133140840	T	C	C	0.955381	0.0588736	0.851262	1.07223	0.438154	0.938603	1	442546	620	-0.062781	9.5289e-09	COVID-19 Hospitalized	CODING_TRANSCRIPT_INTRON_VARIANT	EUR
588.1	Renal osteodystrophy	genitourinary	rs8052423	SLC22A31	16	89269178	G	T	T	0.957494	0.0560278	0.857917	1.06863	0.438186	0.938603	1	443393	1409	0.13037	1.0019e-06	COVID-19 Critically ill	UPSTREAM_GENE_VARIANT	EUR
729.1	Rheumatism, unspecified and fibrositis	musculoskeletal	rs9501257	HLA-DPB1	6	33055355	A	G	G	1.04635	0.0584485	0.933098	1.17336	0.438195	0.938603	1	443415	1694	0.17269	4.1339e-08	COVID-19 Critically ill	THREE_PRIME_UTR_EXON_VARIANT	EUR
724	Other and unspecified disorders of back	musculoskeletal	rs766826	ELF5	11	34528766	C	T	T	0.9885	0.01492	0.960012	1.01783	0.438199	0.938603	1	415281	12434	-0.082134	1.155e-11	COVID-19 Hospitalized	CODING_TRANSCRIPT_INTRON_VARIANT	EUR
772.4	Rhabdomyolysis	symptoms	rs2284028	NCF4	22	37265172	A	C	C	0.852756	0.205462	0.570079	1.2756	0.4382	0.938603	1	441945	1746	0.31271	4.1737e-06	COVID-19 Critically ill	CODING_TRANSCRIPT_INTRON_VARIANT	EUR
1019	NA	NA	rs10774671	OAS1	12	113357193	G	A	A	1.00804	0.0103264	0.98784	1.02865	0.43821	0.938603	1	389597	21882	0.12569	3.6032e-11	COVID-19 Critically ill	SPLICE_ACCEPTOR_VARIANT	EUR
427.5	Arrhythmia (cardiac) NOS	circulatory system	rs55654108	PDCL3P4	3	101425703	A	G	G	1.00714	0.00918232	0.98918	1.02543	0.43822	0.938603	1	380626	29773	-0.05662	1.0636e-06	COVID-19 Hospitalized	INTERGENIC_VARIANT	EUR
751	Genitourinary congenital anomalies	congenital anomalies	rs622568	SEC61G	7	54647894	A	C	C	1.01754	0.0224347	0.97377	1.06328	0.438223	0.938603	1	426706	7464	0.11965	2.6006e-06	COVID-19 Critically ill	INTERGENIC_VARIANT	EUR
571.8	Liver abscess and sequelae of chronic liver disease	digestive	rs72655853	SBSPON	8	73985608	A	G	G	0.964547	0.0465651	0.880414	1.05672	0.438224	0.938603	1	438114	4510	0.22523	8.3915e-07	COVID-19 Critically ill	CODING_TRANSCRIPT_INTRON_VARIANT	EUR
426.3	Bundle branch block	circulatory system	rs7560588	BCL11A	2	60727416	G	A	A	1.01232	0.0157945	0.981461	1.04415	0.43823	0.938603	1	420060	12071	-0.12371	2.3396e-07	COVID-19 Critically ill	CODING_TRANSCRIPT_INTRON_VARIANT	EUR
575	Other biliary tract disease	digestive	rs62200027	CASC20	20	6469515	G	A	A	0.987233	0.0165756	0.955676	1.01983	0.438245	0.938603	1	425149	9002	-0.053006	3.3456e-06	COVID-19 Hospitalized,COVID-19 Critically ill	NON_CODING_TRANSCRIPT_INTRON_VARIANT	EUR
443.8	Other specified peripheral vascular diseases	circulatory system	rs10774679	OAS3	12	113374748	C	T	T	0.976255	0.0310022	0.918701	1.03742	0.438254	0.938603	1	439423	2339	0.075824	4.6954e-12	COVID-19 Hospitalized	UPSTREAM_GENE_VARIANT	EUR
532	Dysphagia	digestive	rs766826	ELF5	11	34528766	C	T	T	1.00599	0.00770394	0.990914	1.02129	0.438256	0.938603	1	369300	52098	-0.082134	1.155e-11	COVID-19 Hospitalized	CODING_TRANSCRIPT_INTRON_VARIANT	EUR
550	Abdominal hernia	digestive	rs10086829	COL14A1	8	121149129	G	A	A	0.994238	0.00745482	0.979817	1.00887	0.438258	0.938603	1	346195	67175	-0.097352	3.8599e-06	COVID-19 Critically ill	FIVE_PRIME_UTR_INTRON_VARIANT	EUR
360	Disorders of the globe	sense organs	rs10774671	OAS1	12	113357193	G	A	A	1.0332	0.0421373	0.951299	1.12215	0.438274	0.938603	1	442238	1249	0.12569	3.6032e-11	COVID-19 Critically ill	SPLICE_ACCEPTOR_VARIANT	EUR
717	Polymyalgia Rheumatica	musculoskeletal	rs495828	ABO	9	136154867	G	T	T	1.02689	0.0342291	0.960255	1.09814	0.438278	0.938603	1	442690	2498	-0.13432	6.5649e-10	COVID-19 Critically ill	UPSTREAM_GENE_VARIANT	EUR
498	Acute bronchospasm	respiratory	rs467843	TRAPPC13	5	64945715	A	G	G	0.952983	0.0621319	0.84372	1.0764	0.438285	0.938603	1	441246	633	-0.089724	1.7259e-06	COVID-19 Critically ill	CODING_TRANSCRIPT_INTRON_VARIANT	EUR
250.7	Diabetic retinopathy	endocrine/metabolic	rs67579710	THBS3	1	155173527	G	A	A	1.01093	0.0140223	0.983523	1.0391	0.438286	0.938603	1	400717	28187	-0.10348	1.0252e-09	COVID-19 Hospitalized	CODING_TRANSCRIPT_INTRON_VARIANT	EUR
741.5	Hemarthrosis	musculoskeletal	rs35705950	MUC5B	11	1241221	G	T	T	1.10098	0.12412	0.863236	1.40421	0.438289	0.938603	1	444893	312	-0.11177	1.2224e-08	COVID-19 Hospitalized,COVID-19 Critically ill	UPSTREAM_GENE_VARIANT	EUR
284	Aplastic anemia	hematopoietic	rs6869036	MGAT1	5	180223327	C	T	T	1.05428	0.0682032	0.922366	1.20507	0.438299	0.938603	1	436960	4995	0.25536	1.7578e-06	COVID-19 Critically ill	FIVE_PRIME_UTR_INTRON_VARIANT	EUR
686.1	Carbuncle and furuncle	dermatologic	rs7579014	BCL11A	2	60707894	G	A	A	0.981047	0.0246885	0.934706	1.02969	0.438303	0.938603	1	431493	3910	-0.05629	1.2614e-06	COVID-19 Hospitalized	CODING_TRANSCRIPT_INTRON_VARIANT	EUR
525	Other diseases of the teeth and supporting structures	digestive	rs9497053	UTRN	6	145026256	G	A	A	1.00577	0.00742458	0.991241	1.02051	0.438318	0.938603	1	337727	80221	-0.064841	1.0064e-06	COVID-19 Hospitalized	CODING_TRANSCRIPT_INTRON_VARIANT	EUR
377	Disorders of optic nerve and visual pathways	sense organs	rs7089827	TFAM	10	60157611	C	T	T	1.01981	0.0253047	0.970461	1.07166	0.438319	0.938603	1	425807	10485	-0.14471	2.0338e-06	COVID-19 Critically ill	THREE_PRIME_UTR_EXON_VARIANT	EUR
454	Varicose veins	circulatory system	rs35154152	THBS3	1	155172725	T	C	C	0.986602	0.0174039	0.953516	1.02084	0.438328	0.938603	1	412624	17878	-0.20528	2.3574e-11	COVID-19 Critically ill	SYNONYMOUS_VARIANT	EUR
745	Pain in joint	musculoskeletal	rs1250993	LOC101929525	10	81399565	C	G	G	0.995643	0.00563409	0.984709	1.0067	0.438334	0.938603	1	134702	260755	0.12403	5.3767e-08	COVID-19 Critically ill	INTERGENIC_VARIANT	EUR
613.5	Mastodynia	genitourinary	rs467843	TRAPPC13	5	64945715	A	G	G	0.971301	0.0375726	0.902344	1.04553	0.438338	0.938603	1	440107	1771	-0.089724	1.7259e-06	COVID-19 Critically ill	CODING_TRANSCRIPT_INTRON_VARIANT	EUR
716.9	Arthropathy NOS	musculoskeletal	rs3746539	PTPRT	20	40702071	G	A	A	1.00657	0.00844834	0.990039	1.02337	0.438362	0.938633	1	377301	34012	0.05405	1.7723e-06	COVID-19 Hospitalized	THREE_PRIME_UTR_EXON_VARIANT	EUR
654	Other and unspecified complications of birth; puerperium affecting management of mother	pregnancy complications	rs11085727	TYK2	19	10466123	C	T	T	1.08539	0.105743	0.882225	1.33535	0.43838	0.938633	1	445616	217	0.17253	2.3333e-18	COVID-19 Critically ill,COVID-19 Hospitalized	CODING_TRANSCRIPT_INTRON_VARIANT	EUR
686.3	Pilonidal cyst	dermatologic	rs10086829	COL14A1	8	121149129	G	A	A	0.963839	0.0475287	0.878108	1.05794	0.438387	0.938633	1	443470	1364	-0.097352	3.8599e-06	COVID-19 Critically ill	FIVE_PRIME_UTR_INTRON_VARIANT	EUR
540.11	Acute appendicitis	digestive	rs12567716	FOXD2	1	48197570	T	C	C	1.03274	0.0415682	0.951933	1.1204	0.43839	0.938633	1	441951	3060	-0.090753	1.4878e-06	COVID-19 Hospitalized	INTERGENIC_VARIANT	EUR
575	Other biliary tract disease	digestive	rs9577395	ATP11A	13	113534984	C	G	G	1.01454	0.0186249	0.97817	1.05226	0.4384	0.938633	1	425149	9002	0.064829	8.6068e-07	COVID-19 Hospitalized,COVID-19 Critically ill	CODING_TRANSCRIPT_INTRON_VARIANT	EUR
458.9	Hypotension NOS	circulatory system	rs72711165	TMEM65	8	125336564	T	C	C	1.03789	0.0479936	0.944712	1.14026	0.438402	0.938633	1	398123	20562	0.18279	6.0907e-07	COVID-19 Hospitalized	CODING_TRANSCRIPT_INTRON_VARIANT	EUR
433.1	Occlusion and stenosis of precerebral arteries	circulatory system	rs5023077	FBRSL1	12	133141973	T	C	C	0.992585	0.00960532	0.974073	1.01145	0.43841	0.938633	1	400518	25177	-0.090901	1.5172e-06	COVID-19 Critically ill	CODING_TRANSCRIPT_INTRON_VARIANT	EUR
473.4	Voice disturbance	respiratory	rs67579710	THBS3	1	155173527	G	A	A	1.01495	0.0191571	0.977553	1.05379	0.438422	0.938641	1	421065	14397	-0.10348	1.0252e-09	COVID-19 Hospitalized	CODING_TRANSCRIPT_INTRON_VARIANT	EUR
963.1	Antineoplastic and immunosuppressive drugs causing adverse effects	injuries & poisonings	rs7579014	BCL11A	2	60707894	G	A	A	0.971988	0.0366695	0.904582	1.04442	0.438458	0.938665	1	441033	1764	-0.05629	1.2614e-06	COVID-19 Hospitalized	CODING_TRANSCRIPT_INTRON_VARIANT	EUR
767	Cervicocranial/Cervicobrachial syndrome	symptoms	rs2284028	NCF4	22	37265172	A	C	C	1.27249	0.311022	0.691693	2.34098	0.438461	0.938665	1	444714	569	0.31271	4.1737e-06	COVID-19 Critically ill	CODING_TRANSCRIPT_INTRON_VARIANT	EUR
747.13	Congenital anomalies of great vessels	congenital anomalies	rs13179014	SPEF2	5	35693227	A	C	C	1.06889	0.0859824	0.903116	1.26509	0.438465	0.938665	1	444811	317	-0.061249	6.1057e-07	COVID-19 Hospitalized	CODING_TRANSCRIPT_INTRON_VARIANT	EUR
875	Non-healing surgical wound	injuries & poisonings	rs35508621	LZTFL1	3	45880481	T	C	C	0.963068	0.0485698	0.875617	1.05925	0.438469	0.938665	1	438718	3316	0.38931	6.0917e-89	COVID-19 Hospitalized	CODING_TRANSCRIPT_INTRON_VARIANT	EUR
580	Nephritis; nephrosis; renal sclerosis	genitourinary	rs2277732	DPP9	19	4723670	C	A	A	1.01654	0.0211727	0.975219	1.05961	0.438475	0.938665	1	434096	5846	0.11697	6.1912e-22	COVID-19 Hospitalized,COVID-19 Critically ill	FIVE_PRIME_UTR_INTRON_VARIANT	EUR
530.7	Gastroesophageal laceration-hemorrhage syndrome	digestive	rs9501257	HLA-DPB1	6	33055355	A	G	G	0.893656	0.145125	0.672419	1.18768	0.438492	0.938672	1	444842	309	0.17269	4.1339e-08	COVID-19 Critically ill	THREE_PRIME_UTR_EXON_VARIANT	EUR
200.1	Polycythemia vera	neoplasms	rs60869999	MYO1C	17	1390948	A	T	T	0.970927	0.0380833	0.901093	1.04617	0.438495	0.938672	1	442626	1987	0.059541	2.9039e-06	COVID-19 Hospitalized	CODING_TRANSCRIPT_INTRON_VARIANT	EUR
427.41	Ventricular fibrillation and flutter	circulatory system	rs5023077	FBRSL1	12	133141973	T	C	C	1.03502	0.0444303	0.948702	1.12919	0.438503	0.938672	1	443143	1082	-0.090901	1.5172e-06	COVID-19 Critically ill	CODING_TRANSCRIPT_INTRON_VARIANT	EUR
525.2	Atrophy of edentulous alveolar ridge	digestive	rs2277732	DPP9	19	4723670	C	A	A	1.0199	0.0254359	0.970301	1.07203	0.438525	0.938701	1	436890	4046	0.11697	6.1912e-22	COVID-19 Hospitalized,COVID-19 Critically ill	FIVE_PRIME_UTR_INTRON_VARIANT	EUR
619.4	Noninflammatory disorders of vagina	genitourinary	rs4830964	.	23	15515319	C	G	G	1.04471	0.0564677	0.935259	1.16698	0.43854	0.938715	1	443023	799	0.046578	2.9701e-06	COVID-19 Hospitalized	SEQUENCE_VARIANT	EUR
752.2	Other specified congenital anomalies of nervous system	congenital anomalies	rs35508621	LZTFL1	3	45880481	T	C	C	1.11811	0.144127	0.842955	1.48309	0.438573	0.938715	1	444975	324	0.38931	6.0917e-89	COVID-19 Hospitalized	CODING_TRANSCRIPT_INTRON_VARIANT	EUR
747.11	Cardiac shunt/ heart septal defect	congenital anomalies	rs2924480	ELF5	11	34529831	T	C	C	0.963619	0.0478429	0.877367	1.05835	0.438576	0.938715	1	443577	1135	-0.11648	2.817e-07	COVID-19 Critically ill	CODING_TRANSCRIPT_INTRON_VARIANT	EUR
275.6	Hypercalcemia	endocrine/metabolic	rs9501257	HLA-DPB1	6	33055355	A	G	G	0.973342	0.0348827	0.90902	1.04222	0.438585	0.938715	1	436094	5120	0.17269	4.1339e-08	COVID-19 Critically ill	THREE_PRIME_UTR_EXON_VARIANT	EUR
782.6	Pallor and flushing	symptoms	rs72711165	TMEM65	8	125336564	T	C	C	0.795765	0.294934	0.446413	1.41851	0.438585	0.938715	1	442930	661	0.18279	6.0907e-07	COVID-19 Hospitalized	CODING_TRANSCRIPT_INTRON_VARIANT	EUR
362.31	Separation of retinal layers	sense organs	rs11702230	LOC101928126	21	35377591	C	T	T	0.957202	0.0564702	0.856912	1.06923	0.438585	0.938715	1	442441	1643	0.099731	3.223e-09	COVID-19 Hospitalized	INTERGENIC_VARIANT	EUR
520.2	Disturbances in tooth eruption	digestive	rs8080583	KANSL1	17	44162597	C	A	A	1.04294	0.0542837	0.937679	1.16002	0.438598	0.938715	1	439382	966	-0.12662	2.0785e-08	COVID-19 Critically ill	CODING_TRANSCRIPT_INTRON_VARIANT	EUR
430.3	Subdural hemorrhage	circulatory system	rs76423999	SLC12A7	5	1098067	T	A	A	0.940327	0.0794364	0.804753	1.09874	0.438602	0.938715	1	443289	1674	0.18412	3.8813e-07	COVID-19 Critically ill	CODING_TRANSCRIPT_INTRON_VARIANT	EUR
521	Diseases of hard tissues of teeth	digestive	rs4830964	.	23	15515319	C	G	G	0.996512	0.00451056	0.987742	1.00536	0.438606	0.938715	1	341042	80957	0.046578	2.9701e-06	COVID-19 Hospitalized	SEQUENCE_VARIANT	EUR
215	Other benign neoplasm of connective and other soft tissue	neoplasms	rs721917	SFTPD	10	81706324	A	G	G	1.02385	0.0304361	0.964563	1.08679	0.438625	0.938738	1	437070	2225	0.055247	2.0819e-07	COVID-19 Hospitalized	SYNONYMOUS_VARIANT	EUR
250.21	Type 2 diabetes with ketoacidosis	endocrine/metabolic	rs9461128	TMEM14B	6	10753875	T	C	C	0.834576	0.233486	0.528108	1.31889	0.438643	0.938759	1	443649	1079	0.13046	3.4269e-06	COVID-19 Hospitalized	CODING_TRANSCRIPT_INTRON_VARIANT	EUR
416	Cardiomegaly	circulatory system	rs11085727	TYK2	19	10466123	C	T	T	0.98692	0.0170007	0.954577	1.02036	0.438665	0.938788	1	417685	8771	0.17253	2.3333e-18	COVID-19 Critically ill,COVID-19 Hospitalized	CODING_TRANSCRIPT_INTRON_VARIANT	EUR
458.2	Iatrogenic hypotension	circulatory system	rs495828	ABO	9	136154867	G	T	T	1.0317	0.040299	0.953345	1.11649	0.43871	0.938798	1	436235	1789	-0.13432	6.5649e-10	COVID-19 Critically ill	UPSTREAM_GENE_VARIANT	EUR
525.1	Loss of teeth or edentulism	digestive	rs78313563	ESS2	22	19136365	G	A	A	1.02829	0.0360243	0.958189	1.10352	0.43872	0.938798	1	380720	49882	0.40873	6.5914e-07	COVID-19 Critically ill	UPSTREAM_GENE_VARIANT	EUR
564.9	Personal history of diseases of digestive system	digestive	rs111837807	CCHCR1	6	31121232	T	C	C	1.0466	0.0588138	0.932645	1.17447	0.438725	0.938798	1	436422	1835	0.20363	2.152e-11	COVID-19 Critically ill,COVID-19 Hospitalized	CODING_TRANSCRIPT_INTRON_VARIANT	EUR
317	Alcohol-related disorders	mental disorders	rs915823	TMPRSS2	21	42851454	A	C	C	0.994196	0.007517	0.979656	1.00895	0.438729	0.938798	1	346550	77165	-0.066039	1.6687e-06	COVID-19 Hospitalized	CODING_TRANSCRIPT_INTRON_VARIANT	EUR
686.2	Impetigo	dermatologic	rs3746539	PTPRT	20	40702071	G	A	A	1.04393	0.0555183	0.936295	1.16393	0.43874	0.938798	1	441946	714	0.05405	1.7723e-06	COVID-19 Hospitalized	THREE_PRIME_UTR_EXON_VARIANT	EUR
280.2	Iron deficiency anemia secondary to blood loss (chronic)	hematopoietic	rs12259804	PLEKHS1	10	115573378	T	C	C	1.04298	0.0543467	0.937595	1.16021	0.438757	0.938798	1	434209	4325	-0.27547	4.8674e-08	COVID-19 Critically ill	INTERGENIC_VARIANT	EUR
334	Degenerative disease of the spinal cord	neurological	rs7605877	FOXI3	2	88559025	T	C	C	1.02996	0.038119	0.955809	1.10985	0.438759	0.938798	1	437774	3488	-0.071053	3.3369e-06	COVID-19 Hospitalized	INTERGENIC_VARIANT	EUR
526.4	Temporomandibular joint disorders	digestive	rs915823	TMPRSS2	21	42851454	A	C	C	0.979423	0.0268531	0.929208	1.03235	0.438768	0.938798	1	431824	4866	-0.066039	1.6687e-06	COVID-19 Hospitalized	CODING_TRANSCRIPT_INTRON_VARIANT	EUR
364.9	Cornea replaced by transplant	sense organs	rs75505823	LRP1	12	57540956	G	T	T	1.08013	0.0995566	0.888657	1.31286	0.43877	0.938798	1	444600	1110	-0.20852	3.0745e-06	COVID-19 Critically ill	CODING_TRANSCRIPT_INTRON_VARIANT	EUR
580	Nephritis; nephrosis; renal sclerosis	genitourinary	rs732990	CIB4	2	26842146	C	G	G	0.98532	0.0191	0.949117	1.02291	0.438775	0.938798	1	434096	5846	0.056389	5.6358e-07	COVID-19 Hospitalized	CODING_TRANSCRIPT_INTRON_VARIANT	EUR
257	Testicular dysfunction	endocrine/metabolic	rs111783124	LOC101928126	21	35362848	G	A	A	1.01106	0.0142094	0.983292	1.03962	0.4388	0.938798	1	412313	23938	0.13532	2.1558e-07	COVID-19 Critically ill	INTERGENIC_VARIANT	EUR
225.1	Benign neoplasm of brain, cranial nerves, meninges	neoplasms	rs76073397	MIR548H2	16	11386452	T	C	C	0.960011	0.0527126	0.865779	1.0645	0.438803	0.938798	1	441906	2529	0.14454	9.6663e-07	COVID-19 Critically ill,COVID-19 Hospitalized	INTERGENIC_VARIANT	EUR
770	Myalgia and myositis unspecified	symptoms	rs35705950	MUC5B	11	1241221	G	T	T	1.01145	0.0147045	0.982715	1.04102	0.438811	0.938798	1	394588	26002	-0.11177	1.2224e-08	COVID-19 Hospitalized,COVID-19 Critically ill	UPSTREAM_GENE_VARIANT	EUR
601	Inflammatory diseases of prostate	genitourinary	rs11702230	LOC101928126	21	35377591	C	T	T	1.01291	0.0165731	0.98054	1.04636	0.438818	0.938798	1	406333	19346	0.099731	3.223e-09	COVID-19 Hospitalized	INTERGENIC_VARIANT	EUR
535	Gastritis and duodenitis	digestive	rs78313563	ESS2	22	19136365	G	A	A	1.04061	0.0514179	0.940851	1.15095	0.438821	0.938798	1	393193	22473	0.40873	6.5914e-07	COVID-19 Critically ill	UPSTREAM_GENE_VARIANT	EUR
740.12	Osteoarthrosis, localized, secondary	musculoskeletal	rs72655853	SBSPON	8	73985608	A	G	G	0.974095	0.0339025	0.911472	1.04102	0.438823	0.938798	1	426038	8483	0.22523	8.3915e-07	COVID-19 Critically ill	CODING_TRANSCRIPT_INTRON_VARIANT	EUR
524.3	Anomalies of tooth position/malocclusion	digestive	rs2924480	ELF5	11	34529831	T	C	C	1.0224	0.0286212	0.96663	1.0814	0.438853	0.938798	1	436279	3156	-0.11648	2.817e-07	COVID-19 Critically ill	CODING_TRANSCRIPT_INTRON_VARIANT	EUR
480.3	Pneumonia due to fungus (mycoses)	respiratory	rs12567716	FOXD2	1	48197570	T	C	C	1.05423	0.0682203	0.922288	1.20505	0.438854	0.938798	1	441836	1118	-0.090753	1.4878e-06	COVID-19 Hospitalized	INTERGENIC_VARIANT	EUR
857	Mechanical complication of unspecified genitourinary device, implant, and graft	injuries & poisonings	rs1250993	LOC101929525	10	81399565	C	G	G	1.02643	0.0336963	0.96083	1.09651	0.438855	0.938798	1	439660	2389	0.12403	5.3767e-08	COVID-19 Critically ill	INTERGENIC_VARIANT	EUR
301	Personality disorders	mental disorders	rs9501257	HLA-DPB1	6	33055355	A	G	G	0.985603	0.0187334	0.950071	1.02246	0.438865	0.938798	1	418297	18453	0.17269	4.1339e-08	COVID-19 Critically ill	THREE_PRIME_UTR_EXON_VARIANT	EUR
427.3	Other specified cardiac dysrhythmias	circulatory system	rs117169628	SLC22A31	16	89262657	G	A	A	0.991249	0.0113548	0.969432	1.01356	0.43887	0.938798	1	365340	38291	0.081201	5.77e-07	COVID-19 Hospitalized	SYNONYMOUS_VARIANT	EUR
386.21	Central origin vertigo	sense organs	rs7960611	CLEC1A	12	10230416	G	A	A	1.07223	0.090096	0.898668	1.27932	0.438871	0.938798	1	442952	757	-0.1584	3.3086e-07	COVID-19 Critically ill	CODING_TRANSCRIPT_INTRON_VARIANT	EUR
574.12	Cholelithiasis with other cholecystitis	digestive	rs76073397	MIR548H2	16	11386452	T	C	C	1.0393	0.0498038	0.942649	1.14587	0.438886	0.938798	1	437717	2739	0.14454	9.6663e-07	COVID-19 Critically ill,COVID-19 Hospitalized	INTERGENIC_VARIANT	EUR
807	Fracture of ribs	injuries & poisonings	rs72711165	TMEM65	8	125336564	T	C	C	0.93762	0.0832114	0.796521	1.10371	0.438893	0.938798	1	428717	7178	0.18279	6.0907e-07	COVID-19 Hospitalized	CODING_TRANSCRIPT_INTRON_VARIANT	EUR
1011	NA	NA	rs11702230	LOC101928126	21	35377591	C	T	T	1.01791	0.0229343	0.973169	1.06471	0.438898	0.938798	1	418612	9800	0.099731	3.223e-09	COVID-19 Hospitalized	INTERGENIC_VARIANT	EUR
242.1	Graves' disease	endocrine/metabolic	rs9461128	TMEM14B	6	10753875	T	C	C	0.865799	0.186173	0.6011	1.24706	0.438916	0.938798	1	443596	1610	0.13046	3.4269e-06	COVID-19 Hospitalized	CODING_TRANSCRIPT_INTRON_VARIANT	EUR
286.1	Congenital coagulation defects	hematopoietic	rs111837807	CCHCR1	6	31121232	T	C	C	0.931955	0.0910445	0.779646	1.11402	0.438916	0.938798	1	444466	840	0.20363	2.152e-11	COVID-19 Critically ill,COVID-19 Hospitalized	CODING_TRANSCRIPT_INTRON_VARIANT	EUR
701.2	Scar conditions and fibrosis of skin	dermatologic	rs766826	ELF5	11	34528766	C	T	T	0.984016	0.0208182	0.944673	1.025	0.438922	0.938798	1	424502	6285	-0.082134	1.155e-11	COVID-19 Hospitalized	CODING_TRANSCRIPT_INTRON_VARIANT	EUR
363.3	Chorioretinal scars	sense organs	rs581342	LMNA	1	156095466	T	C	C	0.975027	0.0326737	0.914545	1.03951	0.438925	0.938798	1	429961	7466	0.090245	2.6355e-07	COVID-19 Hospitalized	CODING_TRANSCRIPT_INTRON_VARIANT	EUR
289	Other diseases of blood and blood-forming organs	hematopoietic	rs9501257	HLA-DPB1	6	33055355	A	G	G	1.0304	0.0386869	0.955154	1.11156	0.438951	0.938798	1	433973	3948	0.17269	4.1339e-08	COVID-19 Critically ill	THREE_PRIME_UTR_EXON_VARIANT	EUR
427.61	Supraventricular premature beats	circulatory system	rs147812915	KAT7	17	47858295	C	T	T	1.07798	0.0970131	0.891315	1.30373	0.438953	0.938798	1	437353	1747	0.23438	1.0943e-07	COVID-19 Critically ill	INTERGENIC_VARIANT	EUR
740.3	Osteoarthrosis involving more than one site, but not specified as generalized	musculoskeletal	rs7671107	LOC101929161	4	25449225	G	A	A	1.02107	0.0269408	0.968553	1.07643	0.438957	0.938798	1	433912	4725	-0.064456	1.0803e-06	COVID-19 Hospitalized	INTERGENIC_VARIANT	EUR
379.51	Pigmentary iris degeneration	sense organs	rs147812915	KAT7	17	47858295	C	T	T	0.913222	0.11729	0.72567	1.14925	0.438961	0.938798	1	443759	1374	0.23438	1.0943e-07	COVID-19 Critically ill	INTERGENIC_VARIANT	EUR
575.1	Cholangitis	digestive	rs78313563	ESS2	22	19136365	G	A	A	0.827243	0.245053	0.511733	1.33728	0.438966	0.938798	1	443935	1137	0.40873	6.5914e-07	COVID-19 Critically ill	UPSTREAM_GENE_VARIANT	EUR
687.4	Disturbance of skin sensation	dermatologic	rs67959919	LZTFL1	3	45871908	G	A	A	0.988155	0.0153968	0.958781	1.01843	0.438974	0.938798	1	363008	34391	0.59355	1.6043e-80	COVID-19 Critically ill	CODING_TRANSCRIPT_INTRON_VARIANT	EUR
149.3	Cancer of hypopharynx	neoplasms	rs9896243	NSF	17	44826056	C	G	G	0.928865	0.0953471	0.770536	1.11973	0.438976	0.938798	1	445377	352	-0.13155	3.2234e-08	COVID-19 Critically ill	CODING_TRANSCRIPT_INTRON_VARIANT	EUR
516	Abnormal sputum	respiratory	rs3746539	PTPRT	20	40702071	G	A	A	0.983652	0.0212985	0.943435	1.02558	0.438979	0.938798	1	433408	4946	0.05405	1.7723e-06	COVID-19 Hospitalized	THREE_PRIME_UTR_EXON_VARIANT	EUR
292.1	Aphasia/speech disturbance	mental disorders	rs467843	TRAPPC13	5	64945715	A	G	G	1.01183	0.015191	0.982144	1.0424	0.438985	0.938798	1	424775	11056	-0.089724	1.7259e-06	COVID-19 Critically ill	CODING_TRANSCRIPT_INTRON_VARIANT	EUR
276.1	Electrolyte imbalance	endocrine/metabolic	rs35705950	MUC5B	11	1241221	G	T	T	1.00837	0.0107686	0.987309	1.02988	0.439008	0.938814	1	355560	51402	-0.11177	1.2224e-08	COVID-19 Hospitalized,COVID-19 Critically ill	UPSTREAM_GENE_VARIANT	EUR
751	Genitourinary congenital anomalies	congenital anomalies	rs13179014	SPEF2	5	35693227	A	C	C	0.986063	0.018136	0.951628	1.02174	0.439015	0.938814	1	426706	7464	-0.061249	6.1057e-07	COVID-19 Hospitalized	CODING_TRANSCRIPT_INTRON_VARIANT	EUR
550.6	Incisional hernia	digestive	rs11702230	LOC101928126	21	35377591	C	T	T	0.97562	0.0318961	0.916496	1.03856	0.439028	0.938814	1	437961	5155	0.099731	3.223e-09	COVID-19 Hospitalized	INTERGENIC_VARIANT	EUR
197	Chemotherapy	neoplasms	rs7579014	BCL11A	2	60707894	G	A	A	1.0125	0.0160561	0.981135	1.04487	0.439039	0.938814	1	431867	9462	-0.05629	1.2614e-06	COVID-19 Hospitalized	CODING_TRANSCRIPT_INTRON_VARIANT	EUR
300	Anxiety disorders	mental disorders	rs5023077	FBRSL1	12	133141973	T	C	C	1.00377	0.0048675	0.994243	1.0134	0.439055	0.938814	1	241587	173992	-0.090901	1.5172e-06	COVID-19 Critically ill	CODING_TRANSCRIPT_INTRON_VARIANT	EUR
187	Cancer of other male genital organs	neoplasms	rs7671107	LOC101929161	4	25449225	G	A	A	1.03138	0.0399264	0.953744	1.11533	0.439058	0.938814	1	441159	2152	-0.064456	1.0803e-06	COVID-19 Hospitalized	INTERGENIC_VARIANT	EUR
707	Chronic ulcer of skin	dermatologic	rs8052423	SLC22A31	16	89269178	G	T	T	0.989486	0.0136599	0.963346	1.01634	0.439075	0.938814	1	407073	24606	0.13037	1.0019e-06	COVID-19 Critically ill	UPSTREAM_GENE_VARIANT	EUR
381.9	Otorrhea	sense organs	rs111783124	LOC101928126	21	35362848	G	A	A	1.05459	0.0686912	0.921749	1.20657	0.439076	0.938814	1	442806	936	0.13532	2.1558e-07	COVID-19 Critically ill	INTERGENIC_VARIANT	EUR
858	Complication of internal orthopedic device	injuries & poisonings	rs1250993	LOC101929525	10	81399565	C	G	G	0.98451	0.0201766	0.946337	1.02422	0.439092	0.938814	1	433960	6817	0.12403	5.3767e-08	COVID-19 Critically ill	INTERGENIC_VARIANT	EUR
740.3	Osteoarthrosis involving more than one site, but not specified as generalized	musculoskeletal	rs61667602	CRHR1	17	43785349	T	C	C	1.01932	0.0247305	0.97109	1.06994	0.439093	0.938814	1	433912	4725	-0.093554	9.1279e-12	COVID-19 Hospitalized	FIVE_PRIME_UTR_INTRON_VARIANT	EUR
070.1	Viral hepatitis A	infectious diseases	rs34488998	NKAIN3	8	63408372	G	A	A	1.16812	0.200849	0.787999	1.73162	0.439101	0.938814	1	444861	319	0.1355	3.4644e-06	COVID-19 Hospitalized	CODING_TRANSCRIPT_INTRON_VARIANT	EUR
960	Poisoning by antibiotics	injuries & poisonings	rs2277732	DPP9	19	4723670	C	A	A	0.974378	0.0335473	0.912373	1.0406	0.439108	0.938814	1	437278	2338	0.11697	6.1912e-22	COVID-19 Hospitalized,COVID-19 Critically ill	FIVE_PRIME_UTR_INTRON_VARIANT	EUR
627.22	Need for Hormone replacement therapy (postmenopausal)	genitourinary	rs2284028	NCF4	22	37265172	A	C	C	1.19389	0.229049	0.762072	1.87038	0.439112	0.938814	1	443621	1243	0.31271	4.1737e-06	COVID-19 Critically ill	CODING_TRANSCRIPT_INTRON_VARIANT	EUR
454.1	Varicose veins of lower extremity	circulatory system	rs111783124	LOC101928126	21	35362848	G	A	A	0.986528	0.0175312	0.953206	1.02101	0.439125	0.938814	1	418557	15530	0.13532	2.1558e-07	COVID-19 Critically ill	INTERGENIC_VARIANT	EUR
394.3	Aortic valve disease	circulatory system	rs6869036	MGAT1	5	180223327	C	T	T	1.23754	0.275471	0.721235	2.12344	0.439127	0.938814	1	445065	266	0.25536	1.7578e-06	COVID-19 Critically ill	FIVE_PRIME_UTR_INTRON_VARIANT	EUR
873	NA	NA	rs61667602	CRHR1	17	43785349	T	C	C	1.02943	0.0374924	0.956497	1.10793	0.43913	0.938814	1	437070	2027	-0.093554	9.1279e-12	COVID-19 Hospitalized	FIVE_PRIME_UTR_INTRON_VARIANT	EUR
627.4	Premenopausal menorrhagia	genitourinary	rs13050728	IFNAR2	21	34615210	T	C	C	0.944202	0.0742126	0.816385	1.09203	0.439134	0.938814	1	444653	423	-0.10657	4.0686e-21	COVID-19 Hospitalized,COVID-19 Critically ill	CODING_TRANSCRIPT_INTRON_VARIANT	EUR
557.1	Celiac disease	digestive	rs78313563	ESS2	22	19136365	G	A	A	0.840381	0.224786	0.540926	1.30561	0.439153	0.938814	1	444137	1298	0.40873	6.5914e-07	COVID-19 Critically ill	UPSTREAM_GENE_VARIANT	EUR
270.33	Amyloidosis	endocrine/metabolic	rs3746539	PTPRT	20	40702071	G	A	A	0.942217	0.076939	0.810327	1.09557	0.439174	0.938814	1	445309	376	0.05405	1.7723e-06	COVID-19 Hospitalized	THREE_PRIME_UTR_EXON_VARIANT	EUR
374	Other disorders of eyelids	sense organs	rs9268576	HLA-DRA	6	32395641	T	C	C	0.986119	0.0180692	0.951807	1.02167	0.439179	0.938814	1	392601	33255	0.095134	9.9752e-07	COVID-19 Hospitalized	INTERGENIC_VARIANT	EUR
531.1	Hemorrhage from gastrointestinal ulcer	digestive	rs67959919	LZTFL1	3	45871908	G	A	A	0.953643	0.0613597	0.845583	1.07551	0.439188	0.938814	1	441120	2036	0.59355	1.6043e-80	COVID-19 Critically ill	CODING_TRANSCRIPT_INTRON_VARIANT	EUR
1015	NA	NA	rs11234800	ME3	11	86479407	G	C	C	1.01011	0.0129981	0.984697	1.03617	0.439188	0.938814	1	384164	25738	-0.077173	3.0702e-06	COVID-19 Hospitalized	INTERGENIC_VARIANT	EUR
081	Infection/inflammation of internal prosthetic device; implant; and graft	infectious diseases	rs7089827	TFAM	10	60157611	C	T	T	0.963618	0.0479089	0.877253	1.05849	0.43919	0.938814	1	439787	3008	-0.14471	2.0338e-06	COVID-19 Critically ill	THREE_PRIME_UTR_EXON_VARIANT	EUR
850	Hemorrhage or hematoma complicating a procedure	injuries & poisonings	rs62200027	CASC20	20	6469515	G	A	A	0.980716	0.0251727	0.933504	1.03032	0.4392	0.938814	1	434111	3856	-0.053006	3.3456e-06	COVID-19 Hospitalized,COVID-19 Critically ill	NON_CODING_TRANSCRIPT_INTRON_VARIANT	EUR
281.13	Folate-deficiency anemia	hematopoietic	rs76423999	SLC12A7	5	1098067	T	A	A	0.910687	0.120945	0.718489	1.1543	0.439201	0.938814	1	444060	740	0.18412	3.8813e-07	COVID-19 Critically ill	CODING_TRANSCRIPT_INTRON_VARIANT	EUR
804	Fracture of hand or wrist	injuries & poisonings	rs76073397	MIR548H2	16	11386452	T	C	C	1.02066	0.0264433	0.969113	1.07496	0.439223	0.938814	1	428805	10038	0.14454	9.6663e-07	COVID-19 Critically ill,COVID-19 Hospitalized	INTERGENIC_VARIANT	EUR
473	Diseases of the larynx and vocal cords	respiratory	rs915823	TMPRSS2	21	42851454	A	C	C	0.989087	0.0141868	0.961963	1.01697	0.43923	0.938814	1	416209	17808	-0.066039	1.6687e-06	COVID-19 Hospitalized	CODING_TRANSCRIPT_INTRON_VARIANT	EUR
563	NA	NA	rs75505823	LRP1	12	57540956	G	T	T	0.986457	0.0176282	0.952957	1.02114	0.439232	0.938814	1	361086	43491	-0.20852	3.0745e-06	COVID-19 Critically ill	CODING_TRANSCRIPT_INTRON_VARIANT	EUR
743.1	Osteoporosis	musculoskeletal	rs72711165	TMEM65	8	125336564	T	C	C	1.04068	0.0515512	0.940669	1.15132	0.439233	0.938814	1	419066	18459	0.18279	6.0907e-07	COVID-19 Hospitalized	CODING_TRANSCRIPT_INTRON_VARIANT	EUR
594	Urinary calculus	genitourinary	rs72711165	TMEM65	8	125336564	T	C	C	0.971611	0.0372355	0.903228	1.04517	0.439251	0.938816	1	392316	37014	0.18279	6.0907e-07	COVID-19 Hospitalized	CODING_TRANSCRIPT_INTRON_VARIANT	EUR
394.2	Mitral valve disease	circulatory system	rs8052423	SLC22A31	16	89269178	G	T	T	1.05346	0.0673383	0.923209	1.20209	0.439268	0.938816	1	443523	914	0.13037	1.0019e-06	COVID-19 Critically ill	UPSTREAM_GENE_VARIANT	EUR
317.1	Alcoholism	mental disorders	rs3746539	PTPRT	20	40702071	G	A	A	1.00539	0.00695238	0.991785	1.01919	0.439268	0.938816	1	368963	54912	0.05405	1.7723e-06	COVID-19 Hospitalized	THREE_PRIME_UTR_EXON_VARIANT	EUR
288	Diseases of white blood cells	hematopoietic	rs55654108	PDCL3P4	3	101425703	A	G	G	0.990747	0.0120199	0.967679	1.01436	0.439278	0.938816	1	405134	16687	-0.05662	1.0636e-06	COVID-19 Hospitalized	INTERGENIC_VARIANT	EUR
327.71	Restless legs syndrome	neurological	rs78313563	ESS2	22	19136365	G	A	A	1.05104	0.0643711	0.926464	1.19238	0.439284	0.938816	1	424755	14057	0.40873	6.5914e-07	COVID-19 Critically ill	UPSTREAM_GENE_VARIANT	EUR
573.6	Nonspecific elevation of levels of transaminase or lactic acid dehydrogenase [LDH]	digestive	rs75505823	LRP1	12	57540956	G	T	T	1.03798	0.0481952	0.944417	1.14081	0.439292	0.938816	1	429675	5013	-0.20852	3.0745e-06	COVID-19 Critically ill	CODING_TRANSCRIPT_INTRON_VARIANT	EUR
418	Nonspecific chest pain	circulatory system	rs117169628	SLC22A31	16	89262657	G	A	A	1.00567	0.00730973	0.991364	1.02018	0.439296	0.938816	1	266566	122414	0.081201	5.77e-07	COVID-19 Hospitalized	SYNONYMOUS_VARIANT	EUR
696.41	Psoriasis vulgaris	dermatologic	rs7960611	CLEC1A	12	10230416	G	A	A	0.984638	0.0200186	0.946753	1.02404	0.439305	0.938816	1	424764	14912	-0.1584	3.3086e-07	COVID-19 Critically ill	CODING_TRANSCRIPT_INTRON_VARIANT	EUR
478	Throat pain	respiratory	rs505922	ABO	9	136149229	T	C	C	0.97341	0.0348476	0.909146	1.04222	0.439313	0.938816	1	434612	1880	-0.099884	2.0889e-20	COVID-19 Hospitalized	CODING_TRANSCRIPT_INTRON_VARIANT	EUR
371.2	Conjunctivitis, noninfectious	sense organs	rs9367106	LOC100505711	6	41483390	G	C	C	0.952761	0.0625751	0.842791	1.07708	0.439324	0.938816	1	423890	8629	0.20225	3.4038e-11	COVID-19 Hospitalized	INTERGENIC_VARIANT	EUR
523.3	Periodontitis (acute or chronic)	digestive	rs915823	TMPRSS2	21	42851454	A	C	C	0.991905	0.0105101	0.971682	1.01255	0.439325	0.938816	1	393257	33759	-0.066039	1.6687e-06	COVID-19 Hospitalized	CODING_TRANSCRIPT_INTRON_VARIANT	EUR
711	Arthropathy associated with infections	musculoskeletal	rs2277732	DPP9	19	4723670	C	A	A	1.02262	0.0289199	0.966264	1.08225	0.439339	0.938828	1	439397	3099	0.11697	6.1912e-22	COVID-19 Hospitalized,COVID-19 Critically ill	FIVE_PRIME_UTR_INTRON_VARIANT	EUR
604.3	Peyronie's disease	genitourinary	rs9367106	LOC100505711	6	41483390	G	C	C	0.909769	0.122289	0.715878	1.15617	0.439351	0.938836	1	442176	2340	0.20225	3.4038e-11	COVID-19 Hospitalized	INTERGENIC_VARIANT	EUR
290.12	Dementia with cerebral degenerations	mental disorders	rs1405655	NR1H2	19	50882619	T	C	C	1.0313	0.0398534	0.953807	1.11508	0.439369	0.938837	1	443105	1538	0.075181	1.1208e-11	COVID-19 Hospitalized,COVID-19 Critically ill	CODING_TRANSCRIPT_INTRON_VARIANT	EUR
565	Anal and rectal conditions	digestive	rs13179014	SPEF2	5	35693227	A	C	C	0.989789	0.013273	0.964372	1.01588	0.439377	0.938837	1	407562	14101	-0.061249	6.1057e-07	COVID-19 Hospitalized	CODING_TRANSCRIPT_INTRON_VARIANT	EUR
735.3	Hallux valgus (Bunion)	musculoskeletal	rs10774671	OAS1	12	113357193	G	A	A	1.00939	0.0120915	0.985753	1.0336	0.439377	0.938837	1	419202	15738	0.12569	3.6032e-11	COVID-19 Critically ill	SPLICE_ACCEPTOR_VARIANT	EUR
696.41	Psoriasis vulgaris	dermatologic	rs9367106	LOC100505711	6	41483390	G	C	C	0.96387	0.0475915	0.878028	1.0581	0.439388	0.938837	1	424764	14912	0.20225	3.4038e-11	COVID-19 Hospitalized	INTERGENIC_VARIANT	EUR
513.3	Hypoventilation	respiratory	rs117169628	SLC22A31	16	89262657	G	A	A	1.0279	0.0355946	0.958637	1.10217	0.439413	0.938837	1	434569	3404	0.081201	5.77e-07	COVID-19 Hospitalized	SYNONYMOUS_VARIANT	EUR
411.3	Angina pectoris	circulatory system	rs76073397	MIR548H2	16	11386452	T	C	C	0.988503	0.0149553	0.959949	1.01791	0.439414	0.938837	1	385306	34559	0.14454	9.6663e-07	COVID-19 Critically ill,COVID-19 Hospitalized	INTERGENIC_VARIANT	EUR
654	Other and unspecified complications of birth; puerperium affecting management of mother	pregnancy complications	rs915823	TMPRSS2	21	42851454	A	C	C	1.09893	0.122017	0.865189	1.39583	0.439414	0.938837	1	445616	217	-0.066039	1.6687e-06	COVID-19 Hospitalized	CODING_TRANSCRIPT_INTRON_VARIANT	EUR
386.21	Central origin vertigo	sense organs	rs8080583	KANSL1	17	44162597	C	A	A	0.952849	0.0624679	0.843046	1.07695	0.439418	0.938837	1	442952	757	-0.12662	2.0785e-08	COVID-19 Critically ill	CODING_TRANSCRIPT_INTRON_VARIANT	EUR
690	Erythematosquamous dermatosis	dermatologic	rs76423999	SLC12A7	5	1098067	T	A	A	0.984959	0.0196019	0.947836	1.02354	0.439436	0.938852	1	392229	28814	0.18412	3.8813e-07	COVID-19 Critically ill	CODING_TRANSCRIPT_INTRON_VARIANT	EUR
695.3	Rosacea	dermatologic	rs12259804	PLEKHS1	10	115573378	T	C	C	0.975968	0.0314643	0.917599	1.03805	0.439453	0.938852	1	423262	13928	-0.27547	4.8674e-08	COVID-19 Critically ill	INTERGENIC_VARIANT	EUR
374.2	Lagophthalmos	sense organs	rs732990	CIB4	2	26842146	C	G	G	0.96599	0.0447569	0.884862	1.05456	0.439458	0.938852	1	443594	1050	0.056389	5.6358e-07	COVID-19 Hospitalized	CODING_TRANSCRIPT_INTRON_VARIANT	EUR
694	Dyschromia and Vitiligo	dermatologic	rs72711165	TMEM65	8	125336564	T	C	C	1.04623	0.058454	0.932975	1.17323	0.439458	0.938852	1	407328	13381	0.18279	6.0907e-07	COVID-19 Hospitalized	CODING_TRANSCRIPT_INTRON_VARIANT	EUR
738	Other acquired musculoskeletal deformity	musculoskeletal	rs9367106	LOC100505711	6	41483390	G	C	C	1.04636	0.0586188	0.93279	1.17375	0.439485	0.938875	1	424649	9131	0.20225	3.4038e-11	COVID-19 Hospitalized	INTERGENIC_VARIANT	EUR
681.1	Cellulitis and abscess of fingers/toes	dermatologic	rs5023077	FBRSL1	12	133141973	T	C	C	1.01091	0.0140335	0.983481	1.0391	0.439494	0.938875	1	417778	11143	-0.090901	1.5172e-06	COVID-19 Critically ill	CODING_TRANSCRIPT_INTRON_VARIANT	EUR
430.1	Subarachnoid hemorrhage	circulatory system	rs10774679	OAS3	12	113374748	C	T	T	1.04568	0.0577787	0.93372	1.17106	0.439497	0.938875	1	444607	684	0.075824	4.6954e-12	COVID-19 Hospitalized	UPSTREAM_GENE_VARIANT	EUR
312	Conduct disorders	mental disorders	rs3746539	PTPRT	20	40702071	G	A	A	1.01623	0.0208286	0.975581	1.05858	0.439502	0.938875	1	436874	5170	0.05405	1.7723e-06	COVID-19 Hospitalized	THREE_PRIME_UTR_EXON_VARIANT	EUR
411.3	Angina pectoris	circulatory system	rs1878527	ANKRD30BL	2	133056313	T	C	C	0.991949	0.0104571	0.971826	1.01249	0.439528	0.938896	1	385306	34559	-0.077457	2.0215e-06	COVID-19 Hospitalized	INTERGENIC_VARIANT	EUR
938	Dermatitis due to solar radiation	dermatologic	rs35508621	LZTFL1	3	45880481	T	C	C	1.02047	0.0262209	0.969355	1.07429	0.439547	0.938896	1	415702	11159	0.38931	6.0917e-89	COVID-19 Hospitalized	CODING_TRANSCRIPT_INTRON_VARIANT	EUR
681	Superficial cellulitis and abscess	dermatologic	rs9577395	ATP11A	13	113534984	C	G	G	1.00569	0.00733882	0.991327	1.02026	0.43955	0.938896	1	330378	69347	0.064829	8.6068e-07	COVID-19 Hospitalized,COVID-19 Critically ill	CODING_TRANSCRIPT_INTRON_VARIANT	EUR
752	Nervous system congenital anomalies	congenital anomalies	rs12259804	PLEKHS1	10	115573378	T	C	C	1.11586	0.141824	0.84506	1.47343	0.439556	0.938896	1	444184	597	-0.27547	4.8674e-08	COVID-19 Critically ill	INTERGENIC_VARIANT	EUR
379.4	Anomalies of pupillary function	sense organs	rs67959919	LZTFL1	3	45871908	G	A	A	0.95012	0.0661977	0.834509	1.08175	0.439561	0.938896	1	441258	1747	0.59355	1.6043e-80	COVID-19 Critically ill	CODING_TRANSCRIPT_INTRON_VARIANT	EUR
528.5	Diseases of lips	digestive	rs7579014	BCL11A	2	60707894	G	A	A	1.0396	0.0502443	0.942102	1.14719	0.439565	0.938896	1	442099	949	-0.05629	1.2614e-06	COVID-19 Hospitalized	CODING_TRANSCRIPT_INTRON_VARIANT	EUR
433.8	Late effects of cerebrovascular disease	circulatory system	rs111837807	CCHCR1	6	31121232	T	C	C	1.01754	0.0224919	0.973654	1.0634	0.43957	0.938896	1	423281	13478	0.20363	2.152e-11	COVID-19 Critically ill,COVID-19 Hospitalized	CODING_TRANSCRIPT_INTRON_VARIANT	EUR
747.2	Congenital anomalies of peripheral vascular system	congenital anomalies	rs12809318	FBRSL1	12	133140840	T	C	C	1.03766	0.0478282	0.944807	1.13964	0.43958	0.9389	1	443120	941	-0.062781	9.5289e-09	COVID-19 Hospitalized	CODING_TRANSCRIPT_INTRON_VARIANT	EUR
585.1	Acute renal failure	genitourinary	rs60869999	MYO1C	17	1390948	A	T	T	0.992944	0.00916176	0.975273	1.01094	0.43959	0.938904	1	384340	37784	0.059541	2.9039e-06	COVID-19 Hospitalized	CODING_TRANSCRIPT_INTRON_VARIANT	EUR
588	Disorders resulting from impaired renal function	genitourinary	rs7560588	BCL11A	2	60727416	G	A	A	1.01712	0.0219675	0.974259	1.06187	0.439631	0.938946	1	436036	6104	-0.12371	2.3396e-07	COVID-19 Critically ill	CODING_TRANSCRIPT_INTRON_VARIANT	EUR
394.2	Mitral valve disease	circulatory system	rs76423999	SLC12A7	5	1098067	T	A	A	0.919686	0.10834	0.743739	1.13726	0.439653	0.938946	1	443523	914	0.18412	3.8813e-07	COVID-19 Critically ill	CODING_TRANSCRIPT_INTRON_VARIANT	EUR
755	Congenital anomalies of limbs	congenital anomalies	rs34488998	NKAIN3	8	63408372	G	A	A	0.971291	0.0376965	0.902115	1.04577	0.439675	0.938946	1	422477	11173	0.1355	3.4644e-06	COVID-19 Hospitalized	CODING_TRANSCRIPT_INTRON_VARIANT	EUR
603.2	Spermatocele	genitourinary	rs7089827	TFAM	10	60157611	C	T	T	1.04411	0.0558548	0.935838	1.1649	0.439686	0.938946	1	440916	2086	-0.14471	2.0338e-06	COVID-19 Critically ill	THREE_PRIME_UTR_EXON_VARIANT	EUR
573.5	Jaundice (not of newborn)	digestive	rs76073397	MIR548H2	16	11386452	T	C	C	0.955036	0.0595405	0.849843	1.07325	0.439704	0.938946	1	440644	2010	0.14454	9.6663e-07	COVID-19 Critically ill,COVID-19 Hospitalized	INTERGENIC_VARIANT	EUR
526.42	Arthralgia/ankylosis of temporomandibular joint	digestive	rs1250993	LOC101929525	10	81399565	C	G	G	1.04909	0.0620158	0.929016	1.18467	0.439705	0.938946	1	442202	703	0.12403	5.3767e-08	COVID-19 Critically ill	INTERGENIC_VARIANT	EUR
301.1	Schizoid personality disorder	mental disorders	rs2924480	ELF5	11	34529831	T	C	C	1.03067	0.0390937	0.954645	1.11274	0.439712	0.938946	1	442807	1693	-0.11648	2.817e-07	COVID-19 Critically ill	CODING_TRANSCRIPT_INTRON_VARIANT	EUR
980	Encounter for long-term (current) use of antibiotics	infectious diseases	rs111783124	LOC101928126	21	35362848	G	A	A	1.03333	0.0424372	0.950863	1.12296	0.439713	0.938946	1	440025	2493	0.13532	2.1558e-07	COVID-19 Critically ill	INTERGENIC_VARIANT	EUR
079	Viral infection	infectious diseases	rs11234800	ME3	11	86479407	G	C	C	1.02337	0.0298964	0.965127	1.08513	0.439714	0.938946	1	422397	4534	-0.077173	3.0702e-06	COVID-19 Hospitalized	INTERGENIC_VARIANT	EUR
225.1	Benign neoplasm of brain, cranial nerves, meninges	neoplasms	rs111783124	LOC101928126	21	35362848	G	A	A	0.967422	0.0428651	0.889466	1.05221	0.439718	0.938946	1	441906	2529	0.13532	2.1558e-07	COVID-19 Critically ill	INTERGENIC_VARIANT	EUR
427.42	Cardiac arrest	circulatory system	rs6869036	MGAT1	5	180223327	C	T	T	0.908975	0.123519	0.71353	1.15795	0.439724	0.938946	1	441598	1715	0.25536	1.7578e-06	COVID-19 Critically ill	FIVE_PRIME_UTR_INTRON_VARIANT	EUR
255.21	Glucocorticoid deficiency	endocrine/metabolic	rs35508621	LZTFL1	3	45880481	T	C	C	1.06204	0.0779039	0.911652	1.23724	0.439736	0.938946	1	443705	1185	0.38931	6.0917e-89	COVID-19 Hospitalized	CODING_TRANSCRIPT_INTRON_VARIANT	EUR
728	Disorders of muscle, ligament, and fascia	musculoskeletal	rs2924480	ELF5	11	34529831	T	C	C	1.03372	0.0429239	0.950312	1.12445	0.439742	0.938946	1	440748	1393	-0.11648	2.817e-07	COVID-19 Critically ill	CODING_TRANSCRIPT_INTRON_VARIANT	EUR
963.1	Antineoplastic and immunosuppressive drugs causing adverse effects	injuries & poisonings	rs75505823	LRP1	12	57540956	G	T	T	0.937267	0.0838536	0.795219	1.10469	0.439747	0.938946	1	441033	1764	-0.20852	3.0745e-06	COVID-19 Critically ill	CODING_TRANSCRIPT_INTRON_VARIANT	EUR
741.3	Difficulty in walking	musculoskeletal	rs1405655	NR1H2	19	50882619	T	C	C	1.00856	0.0110273	0.986992	1.03059	0.439747	0.938946	1	403553	21334	0.075181	1.1208e-11	COVID-19 Hospitalized,COVID-19 Critically ill	CODING_TRANSCRIPT_INTRON_VARIANT	EUR
427.2	Atrial fibrillation and flutter	circulatory system	rs12259804	PLEKHS1	10	115573378	T	C	C	1.01217	0.0156566	0.981582	1.04371	0.43975	0.938946	1	365020	68323	-0.27547	4.8674e-08	COVID-19 Critically ill	INTERGENIC_VARIANT	EUR
574	Cholelithiasis and cholecystitis	digestive	rs7579014	BCL11A	2	60707894	G	A	A	1.00839	0.0108114	0.987245	1.02998	0.439751	0.938946	1	414004	21477	-0.05629	1.2614e-06	COVID-19 Hospitalized	CODING_TRANSCRIPT_INTRON_VARIANT	EUR
224	Benign neoplasm of eye	neoplasms	rs78313563	ESS2	22	19136365	G	A	A	0.956068	0.0581522	0.85308	1.07149	0.439781	0.938991	1	417778	18379	0.40873	6.5914e-07	COVID-19 Critically ill	UPSTREAM_GENE_VARIANT	EUR
081	Infection/inflammation of internal prosthetic device; implant; and graft	infectious diseases	rs10129899	LINC00637	14	104330432	C	A	A	0.979081	0.0273656	0.927951	1.03303	0.439796	0.938991	1	439787	3008	-0.057002	2.1916e-06	COVID-19 Hospitalized	INTERGENIC_VARIANT	EUR
530.1	Esophagitis, GERD and related diseases	digestive	rs4830964	.	23	15515319	C	G	G	0.997201	0.00362883	0.990133	1.00432	0.4398	0.938991	1	233178	175648	0.046578	2.9701e-06	COVID-19 Hospitalized	SEQUENCE_VARIANT	EUR
133	Arthropod-borne diseases	infectious diseases	rs11702230	LOC101928126	21	35377591	C	T	T	1.09533	0.117872	0.869384	1.38	0.439823	0.938991	1	444898	345	0.099731	3.223e-09	COVID-19 Hospitalized	INTERGENIC_VARIANT	EUR
731	Osteitis deformans and osteopathies associated with other disorders classified elsewhere	musculoskeletal	rs467843	TRAPPC13	5	64945715	A	G	G	0.967418	0.0428802	0.889436	1.05224	0.439827	0.938991	1	443190	1335	-0.089724	1.7259e-06	COVID-19 Critically ill	CODING_TRANSCRIPT_INTRON_VARIANT	EUR
938.2	Chronic dermatitis due to solar radiation	dermatologic	rs12567716	FOXD2	1	48197570	T	C	C	0.977294	0.0297317	0.921972	1.03594	0.439828	0.938991	1	428555	6322	-0.090753	1.4878e-06	COVID-19 Hospitalized	INTERGENIC_VARIANT	EUR
377	Disorders of optic nerve and visual pathways	sense organs	rs10774679	OAS3	12	113374748	C	T	T	0.988609	0.0148307	0.960286	1.01777	0.43983	0.938991	1	425807	10485	0.075824	4.6954e-12	COVID-19 Hospitalized	UPSTREAM_GENE_VARIANT	EUR
573.6	Nonspecific elevation of levels of transaminase or lactic acid dehydrogenase [LDH]	digestive	rs67579710	THBS3	1	155173527	G	A	A	1.02495	0.0319021	0.962825	1.09108	0.439842	0.938999	1	429675	5013	-0.10348	1.0252e-09	COVID-19 Hospitalized	CODING_TRANSCRIPT_INTRON_VARIANT	EUR
596.1	Bladder neck obstruction	genitourinary	rs34488998	NKAIN3	8	63408372	G	A	A	0.958576	0.0547702	0.861005	1.0672	0.439851	0.939	1	434167	5252	0.1355	3.4644e-06	COVID-19 Hospitalized	CODING_TRANSCRIPT_INTRON_VARIANT	EUR
358	Myoneural disorders	neurological	rs495828	ABO	9	136154867	G	T	T	0.961344	0.051038	0.869831	1.06248	0.439861	0.939004	1	444251	1161	-0.13432	6.5649e-10	COVID-19 Critically ill	UPSTREAM_GENE_VARIANT	EUR
303	Psychogenic and somatoform disorders	mental disorders	rs7960611	CLEC1A	12	10230416	G	A	A	0.981051	0.0247687	0.934563	1.02985	0.4399	0.939065	1	427677	9646	-0.1584	3.3086e-07	COVID-19 Critically ill	CODING_TRANSCRIPT_INTRON_VARIANT	EUR
627.3	Postmenopausal atrophic vaginitis	genitourinary	rs2924480	ELF5	11	34529831	T	C	C	0.971768	0.0370794	0.90365	1.04502	0.439906	0.939065	1	441491	2136	-0.11648	2.817e-07	COVID-19 Critically ill	CODING_TRANSCRIPT_INTRON_VARIANT	EUR
840.2	Rotator cuff (capsule) sprain	injuries & poisonings	rs13179014	SPEF2	5	35693227	A	C	C	1.01246	0.0160275	0.981145	1.04476	0.439915	0.939066	1	426899	9496	-0.061249	6.1057e-07	COVID-19 Hospitalized	CODING_TRANSCRIPT_INTRON_VARIANT	EUR
724.8	Other symptoms referable to back	musculoskeletal	rs67959919	LZTFL1	3	45871908	G	A	A	0.967842	0.0423242	0.890795	1.05155	0.439942	0.939081	1	431094	4295	0.59355	1.6043e-80	COVID-19 Critically ill	CODING_TRANSCRIPT_INTRON_VARIANT	EUR
145.3	Cancer of major salivary glands	neoplasms	rs467843	TRAPPC13	5	64945715	A	G	G	1.04383	0.0555444	0.93616	1.16388	0.439945	0.939081	1	444658	815	-0.089724	1.7259e-06	COVID-19 Critically ill	CODING_TRANSCRIPT_INTRON_VARIANT	EUR
580.14	Chronic glomerulonephritis, NOS	genitourinary	rs111783124	LOC101928126	21	35362848	G	A	A	1.08514	0.105805	0.881912	1.33521	0.439947	0.939081	1	445077	385	0.13532	2.1558e-07	COVID-19 Critically ill	INTERGENIC_VARIANT	EUR
282	Hereditary hemolytic anemias	hematopoietic	rs9367106	LOC100505711	6	41483390	G	C	C	0.871125	0.178672	0.613755	1.23642	0.44	0.939082	1	443597	976	0.20225	3.4038e-11	COVID-19 Hospitalized	INTERGENIC_VARIANT	EUR
588.1	Renal osteodystrophy	genitourinary	rs67959919	LZTFL1	3	45871908	G	A	A	0.944792	0.0735444	0.817966	1.09128	0.440001	0.939082	1	443393	1409	0.59355	1.6043e-80	COVID-19 Critically ill	CODING_TRANSCRIPT_INTRON_VARIANT	EUR
324	Other CNS infection and poliomyelitis	neurological	rs495828	ABO	9	136154867	G	T	T	0.957734	0.0559257	0.858303	1.06868	0.440002	0.939082	1	444177	965	-0.13432	6.5649e-10	COVID-19 Critically ill	UPSTREAM_GENE_VARIANT	EUR
686.5	Pyoderma	dermatologic	rs12259804	PLEKHS1	10	115573378	T	C	C	1.17074	0.204145	0.784679	1.74674	0.44001	0.939082	1	444851	276	-0.27547	4.8674e-08	COVID-19 Critically ill	INTERGENIC_VARIANT	EUR
627.5	Premature menopause and other ovarian failure	genitourinary	rs60305836	CDH8	16	61709381	A	C	C	1.08244	0.102595	0.885272	1.32353	0.440012	0.939082	1	444702	419	0.086719	1.1846e-06	COVID-19 Hospitalized	CODING_TRANSCRIPT_INTRON_VARIANT	EUR
523.1	Gingivitis	digestive	rs12660421	FOXP4-AS1	6	41488378	G	A	A	0.970726	0.0384777	0.900211	1.04676	0.440013	0.939082	1	406303	23459	0.35506	1.1424e-09	COVID-19 Critically ill	DOWNSTREAM_GENE_VARIANT	EUR
737.1	Kyphosis (acquired)	musculoskeletal	rs60305836	CDH8	16	61709381	A	C	C	1.04994	0.0631096	0.927779	1.18818	0.440015	0.939082	1	442538	1137	0.086719	1.1846e-06	COVID-19 Hospitalized	CODING_TRANSCRIPT_INTRON_VARIANT	EUR
702.4	Degenerative skin disorders	dermatologic	rs622568	SEC61G	7	54647894	A	C	C	0.91102	0.120688	0.719115	1.15414	0.440019	0.939082	1	445012	268	0.11965	2.6006e-06	COVID-19 Critically ill	INTERGENIC_VARIANT	EUR
870.5	Open wound of lip and mouth	injuries & poisonings	rs467843	TRAPPC13	5	64945715	A	G	G	1.07229	0.0903891	0.898198	1.28012	0.440022	0.939082	1	443650	309	-0.089724	1.7259e-06	COVID-19 Critically ill	CODING_TRANSCRIPT_INTRON_VARIANT	EUR
580.31	Nephritis and nephropathy in diseases classified elsewhere	genitourinary	rs60869999	MYO1C	17	1390948	A	T	T	1.0265	0.0338765	0.960559	1.09697	0.440035	0.939086	1	440699	2478	0.059541	2.9039e-06	COVID-19 Hospitalized	CODING_TRANSCRIPT_INTRON_VARIANT	EUR
401.21	Hypertensive heart disease	circulatory system	rs13179014	SPEF2	5	35693227	A	C	C	1.00828	0.0106846	0.987388	1.02962	0.440055	0.939086	1	402686	22301	-0.061249	6.1057e-07	COVID-19 Hospitalized	CODING_TRANSCRIPT_INTRON_VARIANT	EUR
713.5	Arthropathy associated with neurological disorders	musculoskeletal	rs67959919	LZTFL1	3	45871908	G	A	A	1.05136	0.0648621	0.925846	1.19388	0.440057	0.939086	1	443542	1683	0.59355	1.6043e-80	COVID-19 Critically ill	CODING_TRANSCRIPT_INTRON_VARIANT	EUR
379.9	Pain, swelling or discharge of eye	sense organs	rs766826	ELF5	11	34528766	C	T	T	0.978858	0.027677	0.927173	1.03342	0.440071	0.939086	1	427334	3537	-0.082134	1.155e-11	COVID-19 Hospitalized	CODING_TRANSCRIPT_INTRON_VARIANT	EUR
277.1	Disorders of porphyrin metabolism	endocrine/metabolic	rs1453205	LOC101928196	2	19901073	C	T	T	0.945487	0.0726037	0.820078	1.09007	0.440077	0.939086	1	445381	400	0.096992	3.6368e-06	COVID-19 Critically ill	INTERGENIC_VARIANT	EUR
840	Sprains and strains	injuries & poisonings	rs9497053	UTRN	6	145026256	G	A	A	1.00705	0.00910426	0.989243	1.02518	0.44008	0.939086	1	346405	49574	-0.064841	1.0064e-06	COVID-19 Hospitalized	CODING_TRANSCRIPT_INTRON_VARIANT	EUR
132	Infestation (lice, mites)	infectious diseases	rs10774671	OAS1	12	113357193	G	A	A	1.02846	0.0363477	0.957741	1.1044	0.440087	0.939086	1	439888	1679	0.12569	3.6032e-11	COVID-19 Critically ill	SPLICE_ACCEPTOR_VARIANT	EUR
473.3	Paralysis/spasm of vocal cords or larynx	respiratory	rs78313563	ESS2	22	19136365	G	A	A	1.16528	0.198131	0.790278	1.71822	0.440109	0.939086	1	443493	1319	0.40873	6.5914e-07	COVID-19 Critically ill	UPSTREAM_GENE_VARIANT	EUR
331.9	Cerebral degeneration, unspecified	neurological	rs75505823	LRP1	12	57540956	G	T	T	0.905685	0.12832	0.704289	1.16467	0.440111	0.939086	1	441028	780	-0.20852	3.0745e-06	COVID-19 Critically ill	CODING_TRANSCRIPT_INTRON_VARIANT	EUR
374.2	Lagophthalmos	sense organs	rs9896243	NSF	17	44826056	C	G	G	1.04199	0.0532768	0.938671	1.15668	0.440111	0.939086	1	443594	1050	-0.13155	3.2234e-08	COVID-19 Critically ill	CODING_TRANSCRIPT_INTRON_VARIANT	EUR
315.1	Learning disorder	mental disorders	rs3746539	PTPRT	20	40702071	G	A	A	0.939034	0.0814832	0.800429	1.10164	0.440124	0.939086	1	445213	336	0.05405	1.7723e-06	COVID-19 Hospitalized	THREE_PRIME_UTR_EXON_VARIANT	EUR
368.91	Psychophysical visual disturbances	sense organs	rs11702230	LOC101928126	21	35377591	C	T	T	1.0718	0.0898204	0.898791	1.27811	0.440124	0.939086	1	443763	604	0.099731	3.223e-09	COVID-19 Hospitalized	INTERGENIC_VARIANT	EUR
420.22	Chronic pericarditis	circulatory system	rs10774671	OAS1	12	113357193	G	A	A	1.07193	0.089979	0.89862	1.27866	0.440134	0.939086	1	445082	277	0.12569	3.6032e-11	COVID-19 Critically ill	SPLICE_ACCEPTOR_VARIANT	EUR
750.11	Esophageal atresia/tracheoesophageal fistula	congenital anomalies	rs7579014	BCL11A	2	60707894	G	A	A	0.946921	0.0706524	0.824469	1.08756	0.440145	0.939086	1	444018	470	-0.05629	1.2614e-06	COVID-19 Hospitalized	CODING_TRANSCRIPT_INTRON_VARIANT	EUR
473	Diseases of the larynx and vocal cords	respiratory	rs1453205	LOC101928196	2	19901073	C	T	T	0.991406	0.0111816	0.969915	1.01337	0.440153	0.939086	1	416209	17808	0.096992	3.6368e-06	COVID-19 Critically ill	INTERGENIC_VARIANT	EUR
264.2	Failure to thrive (childhood)	endocrine/metabolic	rs467843	TRAPPC13	5	64945715	A	G	G	0.926336	0.099126	0.762768	1.12498	0.440158	0.939086	1	445042	247	-0.089724	1.7259e-06	COVID-19 Critically ill	CODING_TRANSCRIPT_INTRON_VARIANT	EUR
707.2	Chronic ulcer of leg or foot	dermatologic	rs2924480	ELF5	11	34529831	T	C	C	0.990338	0.0125772	0.966224	1.01505	0.440165	0.939086	1	420294	17075	-0.11648	2.817e-07	COVID-19 Critically ill	CODING_TRANSCRIPT_INTRON_VARIANT	EUR
818	Intracranial hemorrhage (injury)	injuries & poisonings	rs1878527	ANKRD30BL	2	133056313	T	C	C	0.970931	0.038222	0.900853	1.04646	0.440233	0.939214	1	442239	2316	-0.077457	2.0215e-06	COVID-19 Hospitalized	INTERGENIC_VARIANT	EUR
722.9	Other and unspecified disc disorder	musculoskeletal	rs9461128	TMEM14B	6	10753875	T	C	C	1.07176	0.0897964	0.898797	1.278	0.440267	0.939259	1	429308	6013	0.13046	3.4269e-06	COVID-19 Hospitalized	CODING_TRANSCRIPT_INTRON_VARIANT	EUR
592.13	Chronic interstitial cystitis	genitourinary	rs61667602	CRHR1	17	43785349	T	C	C	1.05804	0.0731125	0.916791	1.22106	0.440278	0.939259	1	444902	532	-0.093554	9.1279e-12	COVID-19 Hospitalized	FIVE_PRIME_UTR_INTRON_VARIANT	EUR
753.2	Congenital anomalies of posterior segment of eye	congenital anomalies	rs9461128	TMEM14B	6	10753875	T	C	C	0.754763	0.364581	0.369384	1.54221	0.440284	0.939259	1	444138	474	0.13046	3.4269e-06	COVID-19 Hospitalized	CODING_TRANSCRIPT_INTRON_VARIANT	EUR
275.5	Disorders of calcium/phosphorus metabolism	endocrine/metabolic	rs1878527	ANKRD30BL	2	133056313	T	C	C	0.981997	0.0235423	0.937715	1.02837	0.440295	0.939259	1	429633	6208	-0.077457	2.0215e-06	COVID-19 Hospitalized	INTERGENIC_VARIANT	EUR
287.3	Thrombocytopenia	hematopoietic	rs8080583	KANSL1	17	44162597	C	A	A	1.01009	0.0130158	0.984652	1.03619	0.44031	0.939259	1	415311	17685	-0.12662	2.0785e-08	COVID-19 Critically ill	CODING_TRANSCRIPT_INTRON_VARIANT	EUR
281.13	Folate-deficiency anemia	hematopoietic	rs72655853	SBSPON	8	73985608	A	G	G	0.913088	0.117831	0.724793	1.1503	0.440329	0.939259	1	444060	740	0.22523	8.3915e-07	COVID-19 Critically ill	CODING_TRANSCRIPT_INTRON_VARIANT	EUR
187.2	Malignant neoplasm of testis	neoplasms	rs12660421	FOXP4-AS1	6	41488378	G	A	A	0.870736	0.179382	0.612627	1.23759	0.440332	0.939259	1	444273	1119	0.35506	1.1424e-09	COVID-19 Critically ill	DOWNSTREAM_GENE_VARIANT	EUR
473.3	Paralysis/spasm of vocal cords or larynx	respiratory	rs12660421	FOXP4-AS1	6	41488378	G	A	A	0.879216	0.166821	0.634012	1.21925	0.440332	0.939259	1	443493	1319	0.35506	1.1424e-09	COVID-19 Critically ill	DOWNSTREAM_GENE_VARIANT	EUR
271	Disorders of carbohydrate transport and metabolism	endocrine/metabolic	rs8080583	KANSL1	17	44162597	C	A	A	0.986181	0.0180348	0.951931	1.02166	0.440357	0.939259	1	425522	9128	-0.12662	2.0785e-08	COVID-19 Critically ill	CODING_TRANSCRIPT_INTRON_VARIANT	EUR
327.71	Restless legs syndrome	neurological	rs3746539	PTPRT	20	40702071	G	A	A	0.990185	0.0127831	0.965685	1.01531	0.440371	0.939259	1	424755	14057	0.05405	1.7723e-06	COVID-19 Hospitalized	THREE_PRIME_UTR_EXON_VARIANT	EUR
567	Peritonitis and retroperitoneal infections	digestive	rs467843	TRAPPC13	5	64945715	A	G	G	1.02149	0.0275561	0.967782	1.07817	0.440384	0.939259	1	438715	3310	-0.089724	1.7259e-06	COVID-19 Critically ill	CODING_TRANSCRIPT_INTRON_VARIANT	EUR
331	Other cerebral degenerations	neurological	rs67579710	THBS3	1	155173527	G	A	A	1.03832	0.0487394	0.943722	1.1424	0.44039	0.939259	1	438358	2112	-0.10348	1.0252e-09	COVID-19 Hospitalized	CODING_TRANSCRIPT_INTRON_VARIANT	EUR
573.6	Nonspecific elevation of levels of transaminase or lactic acid dehydrogenase [LDH]	digestive	rs2284028	NCF4	22	37265172	A	C	C	0.911958	0.119452	0.7216	1.15253	0.44039	0.939259	1	429675	5013	0.31271	4.1737e-06	COVID-19 Critically ill	CODING_TRANSCRIPT_INTRON_VARIANT	EUR
612.2	Hypertrophy of breast (Gynecomastia)	genitourinary	rs35508621	LZTFL1	3	45880481	T	C	C	1.03209	0.0409418	0.952508	1.11833	0.440391	0.939259	1	437115	4393	0.38931	6.0917e-89	COVID-19 Hospitalized	CODING_TRANSCRIPT_INTRON_VARIANT	EUR
386.2	Peripheral or central vertigo	sense organs	rs9497053	UTRN	6	145026256	G	A	A	1.01343	0.0172871	0.979665	1.04835	0.440404	0.939259	1	419055	12066	-0.064841	1.0064e-06	COVID-19 Hospitalized	CODING_TRANSCRIPT_INTRON_VARIANT	EUR
530	Diseases of esophagus	digestive	rs4830964	.	23	15515319	C	G	G	0.997211	0.00362025	0.99016	1.00431	0.440412	0.939259	1	229100	179780	0.046578	2.9701e-06	COVID-19 Hospitalized	SEQUENCE_VARIANT	EUR
585.33	Chronic Kidney Disease, Stage III	genitourinary	rs10086829	COL14A1	8	121149129	G	A	A	1.00749	0.0096746	0.988568	1.02678	0.440421	0.939259	1	395896	37558	-0.097352	3.8599e-06	COVID-19 Critically ill	FIVE_PRIME_UTR_INTRON_VARIANT	EUR
202.2	Non-Hodgkins lymphoma	neoplasms	rs732990	CIB4	2	26842146	C	G	G	0.984929	0.0196844	0.947653	1.02367	0.440427	0.939259	1	438435	5520	0.056389	5.6358e-07	COVID-19 Hospitalized	CODING_TRANSCRIPT_INTRON_VARIANT	EUR
281.9	Deficiency anemias	hematopoietic	rs10086829	COL14A1	8	121149129	G	A	A	1.02542	0.0325425	0.962062	1.09296	0.440429	0.939259	1	437310	2969	-0.097352	3.8599e-06	COVID-19 Critically ill	FIVE_PRIME_UTR_INTRON_VARIANT	EUR
290.11	Alzheimer's disease	mental disorders	rs10129899	LINC00637	14	104330432	C	A	A	1.0185	0.0237632	0.972153	1.06706	0.440433	0.939259	1	439514	4092	-0.057002	2.1916e-06	COVID-19 Hospitalized	INTERGENIC_VARIANT	EUR
153.3	Malignant neoplasm of rectum, rectosigmoid junction, and anus	neoplasms	rs10086829	COL14A1	8	121149129	G	A	A	1.02518	0.0322362	0.962412	1.09204	0.440439	0.939259	1	441430	3037	-0.097352	3.8599e-06	COVID-19 Critically ill	FIVE_PRIME_UTR_INTRON_VARIANT	EUR
362.23	Cystoid macular degeneration of retina	sense organs	rs11085727	TYK2	19	10466123	C	T	T	0.984727	0.0199506	0.946965	1.024	0.440443	0.939259	1	434665	6336	0.17253	2.3333e-18	COVID-19 Critically ill,COVID-19 Hospitalized	CODING_TRANSCRIPT_INTRON_VARIANT	EUR
574.1	Cholelithiasis	digestive	rs12660421	FOXP4-AS1	6	41488378	G	A	A	0.965575	0.0454102	0.88335	1.05545	0.440445	0.939259	1	418262	17048	0.35506	1.1424e-09	COVID-19 Critically ill	DOWNSTREAM_GENE_VARIANT	EUR
510.2	Lung transplant	respiratory	rs732990	CIB4	2	26842146	C	G	G	1.07911	0.0987067	0.889299	1.30944	0.440487	0.939295	1	445405	218	0.056389	5.6358e-07	COVID-19 Hospitalized	CODING_TRANSCRIPT_INTRON_VARIANT	EUR
331	Other cerebral degenerations	neurological	rs35154152	THBS3	1	155172725	T	C	C	1.03823	0.0486452	0.943818	1.14209	0.440516	0.939295	1	438358	2112	-0.20528	2.3574e-11	COVID-19 Critically ill	SYNONYMOUS_VARIANT	EUR
574.3	Cholecystitis without cholelithiasis	digestive	rs915823	TMPRSS2	21	42851454	A	C	C	1.01804	0.0231856	0.972817	1.06537	0.440525	0.939295	1	434894	6327	-0.066039	1.6687e-06	COVID-19 Hospitalized	CODING_TRANSCRIPT_INTRON_VARIANT	EUR
535.8	Other specified gastritis	digestive	rs35508621	LZTFL1	3	45880481	T	C	C	1.04125	0.0524133	0.939599	1.15391	0.440531	0.939295	1	432439	2665	0.38931	6.0917e-89	COVID-19 Hospitalized	CODING_TRANSCRIPT_INTRON_VARIANT	EUR
733.4	Aseptic necrosis of bone	musculoskeletal	rs11234800	ME3	11	86479407	G	C	C	1.03043	0.0388586	0.954861	1.11197	0.440531	0.939295	1	441549	2650	-0.077173	3.0702e-06	COVID-19 Hospitalized	INTERGENIC_VARIANT	EUR
555.1	Regional enteritis	digestive	rs721917	SFTPD	10	81706324	A	G	G	1.01967	0.0252536	0.970428	1.07141	0.440535	0.939295	1	441362	3260	0.055247	2.0819e-07	COVID-19 Hospitalized	SYNONYMOUS_VARIANT	EUR
525	Other diseases of the teeth and supporting structures	digestive	rs6869036	MGAT1	5	180223327	C	T	T	0.985104	0.0194588	0.948241	1.0234	0.44054	0.939295	1	337727	80221	0.25536	1.7578e-06	COVID-19 Critically ill	FIVE_PRIME_UTR_INTRON_VARIANT	EUR
306	Other mental disorder	mental disorders	rs9367106	LOC100505711	6	41483390	G	C	C	1.02562	0.0328022	0.961758	1.09373	0.440557	0.939295	1	373804	31621	0.20225	3.4038e-11	COVID-19 Hospitalized	INTERGENIC_VARIANT	EUR
496.1	Emphysema	respiratory	rs11085727	TYK2	19	10466123	C	T	T	0.987961	0.0157048	0.958014	1.01884	0.440558	0.939295	1	423804	10288	0.17253	2.3333e-18	COVID-19 Critically ill,COVID-19 Hospitalized	CODING_TRANSCRIPT_INTRON_VARIANT	EUR
411.9	Other acute and subacute forms of ischemic heart disease	circulatory system	rs1250993	LOC101929525	10	81399565	C	G	G	0.964139	0.0473533	0.878683	1.0579	0.44057	0.939295	1	440158	1226	0.12403	5.3767e-08	COVID-19 Critically ill	INTERGENIC_VARIANT	EUR
275.1	Disorders of iron metabolism	hematopoietic	rs5023077	FBRSL1	12	133141973	T	C	C	0.978731	0.0278753	0.926693	1.03369	0.440572	0.939295	1	441251	2784	-0.090901	1.5172e-06	COVID-19 Critically ill	CODING_TRANSCRIPT_INTRON_VARIANT	EUR
540.1	Appendicitis	digestive	rs2924480	ELF5	11	34529831	T	C	C	0.979269	0.027164	0.928496	1.03282	0.440596	0.939295	1	441311	3543	-0.11648	2.817e-07	COVID-19 Critically ill	CODING_TRANSCRIPT_INTRON_VARIANT	EUR
569	Other disorders of intestine	digestive	rs111783124	LOC101928126	21	35362848	G	A	A	1.02167	0.0277982	0.967494	1.07888	0.440602	0.939295	1	424565	5911	0.13532	2.1558e-07	COVID-19 Critically ill	INTERGENIC_VARIANT	EUR
965.1	Opiates and related narcotics causing adverse effects in therapeutic use	injuries & poisonings	rs13050728	IFNAR2	21	34615210	T	C	C	1.03417	0.0435738	0.949519	1.12638	0.440604	0.939295	1	440249	1272	-0.10657	4.0686e-21	COVID-19 Hospitalized,COVID-19 Critically ill	CODING_TRANSCRIPT_INTRON_VARIANT	EUR
337	Disorders of the autonomic nervous system	neurological	rs11085727	TYK2	19	10466123	C	T	T	0.989129	0.0141741	0.962028	1.01699	0.440607	0.939295	1	419036	12717	0.17253	2.3333e-18	COVID-19 Critically ill,COVID-19 Hospitalized	CODING_TRANSCRIPT_INTRON_VARIANT	EUR
507	Pleurisy; pleural effusion	respiratory	rs72711165	TMEM65	8	125336564	T	C	C	0.957347	0.0565249	0.85695	1.06951	0.44062	0.939295	1	413843	15536	0.18279	6.0907e-07	COVID-19 Hospitalized	CODING_TRANSCRIPT_INTRON_VARIANT	EUR
800.3	Fracture of tibia and fibula	injuries & poisonings	rs10774671	OAS1	12	113357193	G	A	A	1.01626	0.0209166	0.975441	1.05879	0.440622	0.939295	1	437471	5107	0.12569	3.6032e-11	COVID-19 Critically ill	SPLICE_ACCEPTOR_VARIANT	EUR
271	Disorders of carbohydrate transport and metabolism	endocrine/metabolic	rs766826	ELF5	11	34528766	C	T	T	0.986704	0.0173585	0.953699	1.02085	0.440642	0.939295	1	425522	9128	-0.082134	1.155e-11	COVID-19 Hospitalized	CODING_TRANSCRIPT_INTRON_VARIANT	EUR
773	NA	NA	rs7579014	BCL11A	2	60707894	G	A	A	0.995753	0.00551931	0.985039	1.00658	0.440648	0.939295	1	255383	116077	-0.05629	1.2614e-06	COVID-19 Hospitalized	CODING_TRANSCRIPT_INTRON_VARIANT	EUR
696.4	Psoriasis	dermatologic	rs7960611	CLEC1A	12	10230416	G	A	A	0.984983	0.0196229	0.94782	1.0236	0.440669	0.939295	1	424019	15547	-0.1584	3.3086e-07	COVID-19 Critically ill	CODING_TRANSCRIPT_INTRON_VARIANT	EUR
277.5	Other disorders of lipoid metabolism	endocrine/metabolic	rs10774671	OAS1	12	113357193	G	A	A	1.01454	0.0187245	0.977984	1.05247	0.440673	0.939295	1	429749	6378	0.12569	3.6032e-11	COVID-19 Critically ill	SPLICE_ACCEPTOR_VARIANT	EUR
079.9	Viremia, NOS	infectious diseases	rs76423999	SLC12A7	5	1098067	T	A	A	0.855291	0.202727	0.574847	1.27255	0.440675	0.939295	1	442416	277	0.18412	3.8813e-07	COVID-19 Critically ill	CODING_TRANSCRIPT_INTRON_VARIANT	EUR
272.11	Hypercholesterolemia	endocrine/metabolic	rs11234800	ME3	11	86479407	G	C	C	0.99323	0.00881052	0.976225	1.01053	0.440675	0.939295	1	349470	63395	-0.077173	3.0702e-06	COVID-19 Hospitalized	INTERGENIC_VARIANT	EUR
274.21	Chondrocalcinosis	endocrine/metabolic	rs35705950	MUC5B	11	1241221	G	T	T	0.964528	0.0468411	0.879921	1.05727	0.440679	0.939295	1	440683	2426	-0.11177	1.2224e-08	COVID-19 Hospitalized,COVID-19 Critically ill	UPSTREAM_GENE_VARIANT	EUR
433.3	Cerebral ischemia	circulatory system	rs78313563	ESS2	22	19136365	G	A	A	0.964428	0.04698	0.87959	1.05745	0.440728	0.939295	1	398352	29533	0.40873	6.5914e-07	COVID-19 Critically ill	UPSTREAM_GENE_VARIANT	EUR
531.4	Peptic ulcer, site unspecified	digestive	rs732990	CIB4	2	26842146	C	G	G	1.0121	0.0156007	0.981622	1.04353	0.440729	0.939295	1	429362	8875	0.056389	5.6358e-07	COVID-19 Hospitalized	CODING_TRANSCRIPT_INTRON_VARIANT	EUR
592.13	Chronic interstitial cystitis	genitourinary	rs7960611	CLEC1A	12	10230416	G	A	A	1.08708	0.108306	0.879171	1.34417	0.44073	0.939295	1	444902	532	-0.1584	3.3086e-07	COVID-19 Critically ill	CODING_TRANSCRIPT_INTRON_VARIANT	EUR
585.1	Acute renal failure	genitourinary	rs117169628	SLC22A31	16	89262657	G	A	A	0.991277	0.0113642	0.969442	1.0136	0.440732	0.939295	1	384340	37784	0.081201	5.77e-07	COVID-19 Hospitalized	SYNONYMOUS_VARIANT	EUR
189.21	Malignant neoplasm of bladder	neoplasms	rs111783124	LOC101928126	21	35362848	G	A	A	1.01686	0.0216815	0.97455	1.061	0.440734	0.939295	1	433680	9838	0.13532	2.1558e-07	COVID-19 Critically ill	INTERGENIC_VARIANT	EUR
212	Benign neoplasm of respiratory and intrathoracic organs	neoplasms	rs76423999	SLC12A7	5	1098067	T	A	A	0.930556	0.0933571	0.774955	1.1174	0.440738	0.939295	1	442475	1217	0.18412	3.8813e-07	COVID-19 Critically ill	CODING_TRANSCRIPT_INTRON_VARIANT	EUR
198.1	Secondary malignancy of lymph nodes	neoplasms	rs12567716	FOXD2	1	48197570	T	C	C	1.02219	0.0284739	0.966711	1.08086	0.440741	0.939295	1	436039	6663	-0.090753	1.4878e-06	COVID-19 Hospitalized	INTERGENIC_VARIANT	EUR
840.2	Rotator cuff (capsule) sprain	injuries & poisonings	rs10774671	OAS1	12	113357193	G	A	A	1.01193	0.0153838	0.981875	1.04291	0.440741	0.939295	1	426899	9496	0.12569	3.6032e-11	COVID-19 Critically ill	SPLICE_ACCEPTOR_VARIANT	EUR
649.1	Diabetes or abnormal glucose tolerance complicating pregnancy	pregnancy complications	rs11085727	TYK2	19	10466123	C	T	T	1.07868	0.0982388	0.889754	1.30771	0.440752	0.939295	1	445562	251	0.17253	2.3333e-18	COVID-19 Critically ill,COVID-19 Hospitalized	CODING_TRANSCRIPT_INTRON_VARIANT	EUR
612.1	Galactorrhea	genitourinary	rs12809318	FBRSL1	12	133140840	T	C	C	0.92687	0.0985081	0.764132	1.12427	0.440754	0.939295	1	445416	222	-0.062781	9.5289e-09	COVID-19 Hospitalized	CODING_TRANSCRIPT_INTRON_VARIANT	EUR
555	Inflammatory bowel disease and other gastroenteritis and colitis	digestive	rs13050728	IFNAR2	21	34615210	T	C	C	0.986248	0.0179622	0.952131	1.02159	0.44076	0.939295	1	434283	7499	-0.10657	4.0686e-21	COVID-19 Hospitalized,COVID-19 Critically ill	CODING_TRANSCRIPT_INTRON_VARIANT	EUR
599.5	Frequency of urination and polyuria	genitourinary	rs11085727	TYK2	19	10466123	C	T	T	1.0072	0.00930376	0.988998	1.02573	0.440767	0.939295	1	381884	31187	0.17253	2.3333e-18	COVID-19 Critically ill,COVID-19 Hospitalized	CODING_TRANSCRIPT_INTRON_VARIANT	EUR
740	Osteoarthrosis	musculoskeletal	rs35508621	LZTFL1	3	45880481	T	C	C	0.993112	0.00896605	0.975812	1.01072	0.440769	0.939295	1	221007	177068	0.38931	6.0917e-89	COVID-19 Hospitalized	CODING_TRANSCRIPT_INTRON_VARIANT	EUR
250.2	Type 2 diabetes	endocrine/metabolic	rs732990	CIB4	2	26842146	C	G	G	1.00372	0.0048199	0.994285	1.01325	0.440787	0.939308	1	280540	147739	0.056389	5.6358e-07	COVID-19 Hospitalized	CODING_TRANSCRIPT_INTRON_VARIANT	EUR
580.12	Non-proliferative glomerulonephritis	genitourinary	rs9497053	UTRN	6	145026256	G	A	A	0.937237	0.0840877	0.794829	1.10516	0.440792	0.939308	1	445083	520	-0.064841	1.0064e-06	COVID-19 Hospitalized	CODING_TRANSCRIPT_INTRON_VARIANT	EUR
681.3	Cellulitis and abscess of arm/hand	dermatologic	rs732990	CIB4	2	26842146	C	G	G	0.986477	0.0176629	0.952911	1.02123	0.440809	0.939314	1	427979	6860	0.056389	5.6358e-07	COVID-19 Hospitalized	CODING_TRANSCRIPT_INTRON_VARIANT	EUR
270.3	Disorders of plasma protein metabolism	endocrine/metabolic	rs495828	ABO	9	136154867	G	T	T	1.0191	0.024543	0.971237	1.06932	0.440816	0.939314	1	437235	4906	-0.13432	6.5649e-10	COVID-19 Critically ill	UPSTREAM_GENE_VARIANT	EUR
764	Sciatica	symptoms	rs76423999	SLC12A7	5	1098067	T	A	A	0.983131	0.022071	0.94151	1.02659	0.440822	0.939314	1	400294	21906	0.18412	3.8813e-07	COVID-19 Critically ill	CODING_TRANSCRIPT_INTRON_VARIANT	EUR
371	Inflammation of the eye	sense organs	rs10774679	OAS3	12	113374748	C	T	T	1.00546	0.00706848	0.991629	1.01949	0.440851	0.939314	1	350293	52871	0.075824	4.6954e-12	COVID-19 Hospitalized	UPSTREAM_GENE_VARIANT	EUR
070.9	Hepatitis NOS	infectious diseases	rs12567716	FOXD2	1	48197570	T	C	C	0.964484	0.0469177	0.879749	1.05738	0.440853	0.939314	1	438969	2536	-0.090753	1.4878e-06	COVID-19 Hospitalized	INTERGENIC_VARIANT	EUR
381.9	Otorrhea	sense organs	rs495828	ABO	9	136154867	G	T	T	1.04369	0.0554867	0.936145	1.1636	0.440853	0.939314	1	442806	936	-0.13432	6.5649e-10	COVID-19 Critically ill	UPSTREAM_GENE_VARIANT	EUR
244	Hypothyroidism	endocrine/metabolic	rs721917	SFTPD	10	81706324	A	G	G	1.00497	0.00643819	0.992373	1.01774	0.440862	0.939314	1	376809	59132	0.055247	2.0819e-07	COVID-19 Hospitalized	SYNONYMOUS_VARIANT	EUR
782.3	Edema	symptoms	rs2277732	DPP9	19	4723670	C	A	A	1.00561	0.00725386	0.991411	1.02001	0.44087	0.939314	1	343528	59597	0.11697	6.1912e-22	COVID-19 Hospitalized,COVID-19 Critically ill	FIVE_PRIME_UTR_INTRON_VARIANT	EUR
772.3	Muscle weakness	symptoms	rs9268576	HLA-DRA	6	32395641	T	C	C	0.986097	0.0181664	0.951604	1.02184	0.440898	0.939314	1	386125	32169	0.095134	9.9752e-07	COVID-19 Hospitalized	INTERGENIC_VARIANT	EUR
425.8	Other cardiomyopathy	circulatory system	rs9367106	LOC100505711	6	41483390	G	C	C	0.815242	0.265057	0.484919	1.37058	0.440904	0.939314	1	444773	547	0.20225	3.4038e-11	COVID-19 Hospitalized	INTERGENIC_VARIANT	EUR
270.32	Paraproteinemia	endocrine/metabolic	rs35705950	MUC5B	11	1241221	G	T	T	1.0288	0.0368438	0.957127	1.10584	0.440912	0.939314	1	440972	3764	-0.11177	1.2224e-08	COVID-19 Hospitalized,COVID-19 Critically ill	UPSTREAM_GENE_VARIANT	EUR
519.2	Respiratory complications	respiratory	rs7560588	BCL11A	2	60727416	G	A	A	0.940597	0.079466	0.804937	1.09912	0.440914	0.939314	1	443070	474	-0.12371	2.3396e-07	COVID-19 Critically ill	CODING_TRANSCRIPT_INTRON_VARIANT	EUR
753.1	Congenital cataract and lens anomalies	congenital anomalies	rs77534576	DLX4	17	47940666	C	T	T	1.24697	0.286398	0.711332	2.18593	0.440914	0.939314	1	444398	290	0.20794	1.7585e-10	COVID-19 Hospitalized	INTERGENIC_VARIANT	EUR
758	Chromosomal anomalies and genetic disorders	congenital anomalies	rs9461128	TMEM14B	6	10753875	T	C	C	0.708187	0.44774	0.294463	1.7032	0.440919	0.939314	1	445287	316	0.13046	3.4269e-06	COVID-19 Hospitalized	CODING_TRANSCRIPT_INTRON_VARIANT	EUR
703.1	Ingrowing nail	dermatologic	rs915823	TMPRSS2	21	42851454	A	C	C	1.0094	0.0121408	0.985664	1.03371	0.440922	0.939314	1	405667	24267	-0.066039	1.6687e-06	COVID-19 Hospitalized	CODING_TRANSCRIPT_INTRON_VARIANT	EUR
695.7	Prurigo and Lichen	dermatologic	rs467843	TRAPPC13	5	64945715	A	G	G	0.985484	0.0189752	0.949506	1.02282	0.440937	0.939314	1	428716	6950	-0.089724	1.7259e-06	COVID-19 Critically ill	CODING_TRANSCRIPT_INTRON_VARIANT	EUR
362	Other retinal disorders	sense organs	rs7579014	BCL11A	2	60707894	G	A	A	0.995224	0.00621314	0.983178	1.00742	0.44094	0.939314	1	325863	83975	-0.05629	1.2614e-06	COVID-19 Hospitalized	CODING_TRANSCRIPT_INTRON_VARIANT	EUR
276.41	Acidosis	endocrine/metabolic	rs7960611	CLEC1A	12	10230416	G	A	A	1.02221	0.0285034	0.966667	1.08094	0.440944	0.939314	1	425841	7433	-0.1584	3.3086e-07	COVID-19 Critically ill	CODING_TRANSCRIPT_INTRON_VARIANT	EUR
622	Polyp of female genital organs	genitourinary	rs3746539	PTPRT	20	40702071	G	A	A	0.959863	0.053166	0.864877	1.06528	0.440996	0.93935	1	444226	804	0.05405	1.7723e-06	COVID-19 Hospitalized	THREE_PRIME_UTR_EXON_VARIANT	EUR
457.3	Encounter for long-term (current) use of aspirin	circulatory system	rs77534576	DLX4	17	47940666	C	T	T	0.944749	0.0737659	0.817574	1.09171	0.44101	0.93935	1	427610	5676	0.20794	1.7585e-10	COVID-19 Hospitalized	INTERGENIC_VARIANT	EUR
742	Derangement of joint, non-traumatic	musculoskeletal	rs76073397	MIR548H2	16	11386452	T	C	C	1.02119	0.0272115	0.968151	1.07713	0.441014	0.93935	1	420249	9492	0.14454	9.6663e-07	COVID-19 Critically ill,COVID-19 Hospitalized	INTERGENIC_VARIANT	EUR
530.6	Diverticulum of esophagus, acquired	digestive	rs11702230	LOC101928126	21	35377591	C	T	T	0.928847	0.0957989	0.769839	1.1207	0.441017	0.93935	1	444800	585	0.099731	3.223e-09	COVID-19 Hospitalized	INTERGENIC_VARIANT	EUR
619.5	Noninflammatory disorders of vulva and perineum	genitourinary	rs9896243	NSF	17	44826056	C	G	G	1.09686	0.119994	0.866987	1.38768	0.441022	0.93935	1	445146	207	-0.13155	3.2234e-08	COVID-19 Critically ill	CODING_TRANSCRIPT_INTRON_VARIANT	EUR
574.12	Cholelithiasis with other cholecystitis	digestive	rs7605877	FOXI3	2	88559025	T	C	C	0.966746	0.0438966	0.887049	1.0536	0.441036	0.93935	1	437717	2739	-0.071053	3.3369e-06	COVID-19 Hospitalized	INTERGENIC_VARIANT	EUR
580.32	Nephritis and nephropathy with pathological lesion	genitourinary	rs13050728	IFNAR2	21	34615210	T	C	C	0.970954	0.0382595	0.900808	1.04656	0.441045	0.93935	1	442452	1610	-0.10657	4.0686e-21	COVID-19 Hospitalized,COVID-19 Critically ill	CODING_TRANSCRIPT_INTRON_VARIANT	EUR
157	Pancreatic cancer	neoplasms	rs8080583	KANSL1	17	44162597	C	A	A	1.03286	0.0419643	0.951307	1.1214	0.441051	0.93935	1	443633	1610	-0.12662	2.0785e-08	COVID-19 Critically ill	CODING_TRANSCRIPT_INTRON_VARIANT	EUR
574.12	Cholelithiasis with other cholecystitis	digestive	rs35154152	THBS3	1	155172725	T	C	C	1.03352	0.0427941	0.950368	1.12394	0.441052	0.93935	1	437717	2739	-0.20528	2.3574e-11	COVID-19 Critically ill	SYNONYMOUS_VARIANT	EUR
285.21	Anemia in chronic kidney disease	hematopoietic	rs62200027	CASC20	20	6469515	G	A	A	0.985933	0.0183892	0.95103	1.02212	0.441061	0.93935	1	433638	7327	-0.053006	3.3456e-06	COVID-19 Hospitalized,COVID-19 Critically ill	NON_CODING_TRANSCRIPT_INTRON_VARIANT	EUR
1007	NA	NA	rs9461128	TMEM14B	6	10753875	T	C	C	1.23271	0.271567	0.723939	2.09903	0.441067	0.93935	1	443004	603	0.13046	3.4269e-06	COVID-19 Hospitalized	CODING_TRANSCRIPT_INTRON_VARIANT	EUR
743.2	Pathologic fracture	musculoskeletal	rs12809318	FBRSL1	12	133140840	T	C	C	1.01637	0.0210793	0.975236	1.05924	0.441071	0.93935	1	434725	4883	-0.062781	9.5289e-09	COVID-19 Hospitalized	CODING_TRANSCRIPT_INTRON_VARIANT	EUR
519.1	Tracheostomy complications	respiratory	rs10086829	COL14A1	8	121149129	G	A	A	0.925847	0.100016	0.761036	1.12635	0.441102	0.93935	1	445394	297	-0.097352	3.8599e-06	COVID-19 Critically ill	FIVE_PRIME_UTR_INTRON_VARIANT	EUR
585.34	Chronic Kidney Disease, Stage IV	genitourinary	rs11085727	TYK2	19	10466123	C	T	T	1.01304	0.0168162	0.980193	1.04698	0.44111	0.93935	1	433643	8905	0.17253	2.3333e-18	COVID-19 Critically ill,COVID-19 Hospitalized	CODING_TRANSCRIPT_INTRON_VARIANT	EUR
227.3	Benign neoplasm of pituitary gland and craniopharyngeal duct (pouch)	neoplasms	rs3746539	PTPRT	20	40702071	G	A	A	0.97357	0.0347725	0.909429	1.04223	0.44111	0.93935	1	443630	1851	0.05405	1.7723e-06	COVID-19 Hospitalized	THREE_PRIME_UTR_EXON_VARIANT	EUR
080	Postoperative infection	infectious diseases	rs12259804	PLEKHS1	10	115573378	T	C	C	0.96406	0.0475149	0.878334	1.05815	0.441114	0.93935	1	431942	5994	-0.27547	4.8674e-08	COVID-19 Critically ill	INTERGENIC_VARIANT	EUR
315.2	Speech and language disorder	mental disorders	rs11085727	TYK2	19	10466123	C	T	T	0.942502	0.0768742	0.810676	1.09577	0.441117	0.93935	1	444577	428	0.17253	2.3333e-18	COVID-19 Critically ill,COVID-19 Hospitalized	CODING_TRANSCRIPT_INTRON_VARIANT	EUR
411.41	Aneurysm and dissection of heart	circulatory system	rs4830964	.	23	15515319	C	G	G	1.04362	0.0554318	0.936182	1.1634	0.44112	0.93935	1	444451	411	0.046578	2.9701e-06	COVID-19 Hospitalized	SEQUENCE_VARIANT	EUR
270.1	Disturbances of amino-acid transport	endocrine/metabolic	rs72711165	TMEM65	8	125336564	T	C	C	0.664384	0.530824	0.234737	1.88043	0.441121	0.93935	1	445328	241	0.18279	6.0907e-07	COVID-19 Hospitalized	CODING_TRANSCRIPT_INTRON_VARIANT	EUR
571.6	Primary biliary cirrhosis	digestive	rs9461128	TMEM14B	6	10753875	T	C	C	1.34954	0.389159	0.62941	2.8936	0.441127	0.93935	1	445468	276	0.13046	3.4269e-06	COVID-19 Hospitalized	CODING_TRANSCRIPT_INTRON_VARIANT	EUR
447.1	Stricture of artery	circulatory system	rs7671107	LOC101929161	4	25449225	G	A	A	0.954903	0.0599132	0.849104	1.07388	0.441177	0.939376	1	441764	915	-0.064456	1.0803e-06	COVID-19 Hospitalized	INTERGENIC_VARIANT	EUR
370.3	Keratoconjunctivitis	sense organs	rs77534576	DLX4	17	47940666	C	T	T	0.939186	0.0814602	0.800595	1.10177	0.441177	0.939376	1	431493	4652	0.20794	1.7585e-10	COVID-19 Hospitalized	INTERGENIC_VARIANT	EUR
283	Acquired hemolytic anemias	hematopoietic	rs9461128	TMEM14B	6	10753875	T	C	C	1.22421	0.262658	0.731614	2.04849	0.441182	0.939376	1	444525	637	0.13046	3.4269e-06	COVID-19 Hospitalized	CODING_TRANSCRIPT_INTRON_VARIANT	EUR
255	Disorders of adrenal glands	endocrine/metabolic	rs1453205	LOC101928196	2	19901073	C	T	T	0.983179	0.0220263	0.941637	1.02655	0.441186	0.939376	1	437246	4434	0.096992	3.6368e-06	COVID-19 Critically ill	INTERGENIC_VARIANT	EUR
368.7	Disorders of accommodation	sense organs	rs721917	SFTPD	10	81706324	A	G	G	1.06891	0.086522	0.902178	1.26645	0.441201	0.939376	1	444878	277	0.055247	2.0819e-07	COVID-19 Hospitalized	SYNONYMOUS_VARIANT	EUR
585.34	Chronic Kidney Disease, Stage IV	genitourinary	rs1878527	ANKRD30BL	2	133056313	T	C	C	0.984849	0.0198231	0.947319	1.02387	0.441203	0.939376	1	433643	8905	-0.077457	2.0215e-06	COVID-19 Hospitalized	INTERGENIC_VARIANT	EUR
526.4	Temporomandibular joint disorders	digestive	rs732990	CIB4	2	26842146	C	G	G	1.01634	0.0210494	0.975266	1.05915	0.441206	0.939376	1	431824	4866	0.056389	5.6358e-07	COVID-19 Hospitalized	CODING_TRANSCRIPT_INTRON_VARIANT	EUR
562.1	Diverticulosis	digestive	rs5023077	FBRSL1	12	133141973	T	C	C	0.994544	0.00710316	0.980794	1.00849	0.441215	0.939376	1	338802	50239	-0.090901	1.5172e-06	COVID-19 Critically ill	CODING_TRANSCRIPT_INTRON_VARIANT	EUR
112	Candidiasis	infectious diseases	rs147812915	KAT7	17	47858295	C	T	T	1.03724	0.0474774	0.945076	1.13839	0.441218	0.939376	1	422272	7774	0.23438	1.0943e-07	COVID-19 Critically ill	INTERGENIC_VARIANT	EUR
550.5	Ventral hernia	digestive	rs1250993	LOC101929525	10	81399565	C	G	G	0.986384	0.0178026	0.95256	1.02141	0.441238	0.939376	1	429188	8817	0.12403	5.3767e-08	COVID-19 Critically ill	INTERGENIC_VARIANT	EUR
751	Genitourinary congenital anomalies	congenital anomalies	rs4830964	.	23	15515319	C	G	G	1.01022	0.0132075	0.984408	1.03672	0.441245	0.939376	1	426706	7464	0.046578	2.9701e-06	COVID-19 Hospitalized	SEQUENCE_VARIANT	EUR
619.4	Noninflammatory disorders of vagina	genitourinary	rs111783124	LOC101928126	21	35362848	G	A	A	0.941211	0.0786775	0.806709	1.09814	0.441254	0.939376	1	443023	799	0.13532	2.1558e-07	COVID-19 Critically ill	INTERGENIC_VARIANT	EUR
242	Thyrotoxicosis with or without goiter	endocrine/metabolic	rs12660421	FOXP4-AS1	6	41488378	G	A	A	0.939695	0.0807729	0.802108	1.10088	0.441266	0.939376	1	436453	5291	0.35506	1.1424e-09	COVID-19 Critically ill	DOWNSTREAM_GENE_VARIANT	EUR
830	Dislocation	injuries & poisonings	rs581342	LMNA	1	156095466	T	C	C	0.9821	0.0234563	0.937971	1.0283	0.441273	0.939376	1	418949	14631	0.090245	2.6355e-07	COVID-19 Hospitalized	CODING_TRANSCRIPT_INTRON_VARIANT	EUR
729	Other disorders of soft tissues	musculoskeletal	rs2924480	ELF5	11	34529831	T	C	C	0.983496	0.0216113	0.942708	1.02605	0.441276	0.939376	1	424081	5633	-0.11648	2.817e-07	COVID-19 Critically ill	CODING_TRANSCRIPT_INTRON_VARIANT	EUR
223	Benign neoplasm of kidney and other urinary organs	neoplasms	rs7579014	BCL11A	2	60707894	G	A	A	0.968362	0.041752	0.892274	1.05094	0.44129	0.939376	1	441764	1355	-0.05629	1.2614e-06	COVID-19 Hospitalized	CODING_TRANSCRIPT_INTRON_VARIANT	EUR
454.1	Varicose veins of lower extremity	circulatory system	rs766826	ELF5	11	34528766	C	T	T	0.989724	0.0134141	0.964042	1.01609	0.441301	0.939376	1	418557	15530	-0.082134	1.155e-11	COVID-19 Hospitalized	CODING_TRANSCRIPT_INTRON_VARIANT	EUR
781	Symptoms involving nervous and musculoskeletal systems	symptoms	rs721917	SFTPD	10	81706324	A	G	G	1.01419	0.0182951	0.978464	1.05121	0.44131	0.939376	1	425129	6245	0.055247	2.0819e-07	COVID-19 Hospitalized	SYNONYMOUS_VARIANT	EUR
369.5	Conjunctivitis, infectious	sense organs	rs10129899	LINC00637	14	104330432	C	A	A	0.988024	0.0156484	0.958181	1.0188	0.441324	0.939376	1	413960	9377	-0.057002	2.1916e-06	COVID-19 Hospitalized	INTERGENIC_VARIANT	EUR
519	Other diseases of respiratory system, not elsewhere classified	respiratory	rs7960611	CLEC1A	12	10230416	G	A	A	1.01529	0.0197041	0.976824	1.05526	0.441338	0.939376	1	405104	15850	-0.1584	3.3086e-07	COVID-19 Critically ill	CODING_TRANSCRIPT_INTRON_VARIANT	EUR
416	Cardiomegaly	circulatory system	rs10774679	OAS3	12	113374748	C	T	T	1.0126	0.0162655	0.98083	1.0454	0.441341	0.939376	1	417685	8771	0.075824	4.6954e-12	COVID-19 Hospitalized	UPSTREAM_GENE_VARIANT	EUR
303.1	Dissociative disorder	mental disorders	rs12259804	PLEKHS1	10	115573378	T	C	C	0.885365	0.158144	0.649397	1.20708	0.441359	0.939376	1	444653	576	-0.27547	4.8674e-08	COVID-19 Critically ill	INTERGENIC_VARIANT	EUR
785	Abdominal pain	symptoms	rs9501257	HLA-DPB1	6	33055355	A	G	G	1.00739	0.00956859	0.988677	1.02646	0.441365	0.939376	1	302682	85581	0.17269	4.1339e-08	COVID-19 Critically ill	THREE_PRIME_UTR_EXON_VARIANT	EUR
800	Fracture of lower limb	injuries & poisonings	rs1405655	NR1H2	19	50882619	T	C	C	1.01067	0.0137842	0.98373	1.03835	0.441366	0.939376	1	426057	13271	0.075181	1.1208e-11	COVID-19 Hospitalized,COVID-19 Critically ill	CODING_TRANSCRIPT_INTRON_VARIANT	EUR
965.1	Opiates and related narcotics causing adverse effects in therapeutic use	injuries & poisonings	rs9501257	HLA-DPB1	6	33055355	A	G	G	1.05289	0.0669495	0.923416	1.20053	0.441372	0.939376	1	440249	1272	0.17269	4.1339e-08	COVID-19 Critically ill	THREE_PRIME_UTR_EXON_VARIANT	EUR
696.42	Psoriatic arthropathy	dermatologic	rs11702230	LOC101928126	21	35377591	C	T	T	0.967884	0.0424011	0.8907	1.05176	0.441385	0.939376	1	442236	2916	0.099731	3.223e-09	COVID-19 Hospitalized	INTERGENIC_VARIANT	EUR
681.7	Cellulitis and abscess of trunk	dermatologic	rs5023077	FBRSL1	12	133141973	T	C	C	1.01346	0.0173617	0.97955	1.04854	0.441386	0.939376	1	428180	7211	-0.090901	1.5172e-06	COVID-19 Critically ill	CODING_TRANSCRIPT_INTRON_VARIANT	EUR
911	Blister	injuries & poisonings	rs10774679	OAS3	12	113374748	C	T	T	1.02518	0.0323022	0.962286	1.09218	0.441387	0.939376	1	437735	2185	0.075824	4.6954e-12	COVID-19 Hospitalized	UPSTREAM_GENE_VARIANT	EUR
276	Disorders of fluid, electrolyte, and acid-base balance	endocrine/metabolic	rs581342	LMNA	1	156095466	T	C	C	0.991054	0.0116731	0.968637	1.01399	0.441389	0.939376	1	328463	69784	0.090245	2.6355e-07	COVID-19 Hospitalized	CODING_TRANSCRIPT_INTRON_VARIANT	EUR
245	Thyroiditis	endocrine/metabolic	rs2284028	NCF4	22	37265172	A	C	C	1.15413	0.186197	0.801239	1.66243	0.441389	0.939376	1	442598	1742	0.31271	4.1737e-06	COVID-19 Critically ill	CODING_TRANSCRIPT_INTRON_VARIANT	EUR
223	Benign neoplasm of kidney and other urinary organs	neoplasms	rs766826	ELF5	11	34528766	C	T	T	1.03468	0.044283	0.948661	1.12849	0.441415	0.939376	1	441764	1355	-0.082134	1.155e-11	COVID-19 Hospitalized	CODING_TRANSCRIPT_INTRON_VARIANT	EUR
366	Cataract	sense organs	rs111837807	CCHCR1	6	31121232	T	C	C	1.00718	0.00929937	0.988993	1.02571	0.44143	0.939376	1	181119	223705	0.20363	2.152e-11	COVID-19 Critically ill,COVID-19 Hospitalized	CODING_TRANSCRIPT_INTRON_VARIANT	EUR
187.2	Malignant neoplasm of testis	neoplasms	rs7579014	BCL11A	2	60707894	G	A	A	0.96514	0.0460949	0.881768	1.05639	0.441438	0.939376	1	444273	1119	-0.05629	1.2614e-06	COVID-19 Hospitalized	CODING_TRANSCRIPT_INTRON_VARIANT	EUR
289.4	Lymphadenitis	hematopoietic	rs13179014	SPEF2	5	35693227	A	C	C	0.988243	0.0153635	0.958929	1.01845	0.441438	0.939376	1	419245	10448	-0.061249	6.1057e-07	COVID-19 Hospitalized	CODING_TRANSCRIPT_INTRON_VARIANT	EUR
345.12	Partial epilepsy	neurological	rs7579014	BCL11A	2	60707894	G	A	A	1.01999	0.0257178	0.969854	1.07273	0.441441	0.939376	1	439709	3639	-0.05629	1.2614e-06	COVID-19 Hospitalized	CODING_TRANSCRIPT_INTRON_VARIANT	EUR
519.9	Symptoms involving respiratory system and other chest symptoms	respiratory	rs5023077	FBRSL1	12	133141973	T	C	C	1.01497	0.0193097	0.97728	1.05412	0.441441	0.939376	1	428479	5800	-0.090901	1.5172e-06	COVID-19 Critically ill	CODING_TRANSCRIPT_INTRON_VARIANT	EUR
427.8	Sinoatrial node dysfunction (Bradycardia)	circulatory system	rs11234800	ME3	11	86479407	G	C	C	0.979641	0.0267215	0.929655	1.03232	0.441446	0.939376	1	434845	5851	-0.077173	3.0702e-06	COVID-19 Hospitalized	INTERGENIC_VARIANT	EUR
411.9	Other acute and subacute forms of ischemic heart disease	circulatory system	rs7579014	BCL11A	2	60707894	G	A	A	1.03462	0.0442179	0.948731	1.12829	0.441468	0.939405	1	440158	1226	-0.05629	1.2614e-06	COVID-19 Hospitalized	CODING_TRANSCRIPT_INTRON_VARIANT	EUR
506	Empyema and pneumothorax	respiratory	rs5023077	FBRSL1	12	133141973	T	C	C	1.01819	0.0234155	0.972514	1.066	0.441486	0.939426	1	438262	3932	-0.090901	1.5172e-06	COVID-19 Critically ill	CODING_TRANSCRIPT_INTRON_VARIANT	EUR
593.2	Microscopic hematuria	genitourinary	rs72655853	SBSPON	8	73985608	A	G	G	0.982037	0.0235504	0.937739	1.02843	0.441495	0.939427	1	413338	17777	0.22523	8.3915e-07	COVID-19 Critically ill	CODING_TRANSCRIPT_INTRON_VARIANT	EUR
338	Pain	neurological	rs7605877	FOXI3	2	88559025	T	C	C	1.00758	0.00981688	0.988383	1.02716	0.441517	0.939456	1	327235	64750	-0.071053	3.3369e-06	COVID-19 Hospitalized	INTERGENIC_VARIANT	EUR
793	NA	NA	rs72711165	TMEM65	8	125336564	T	C	C	1.11736	0.14419	0.842285	1.48227	0.441529	0.939464	1	435256	1954	0.18279	6.0907e-07	COVID-19 Hospitalized	CODING_TRANSCRIPT_INTRON_VARIANT	EUR
149.4	Cancer of larynx	neoplasms	rs8052423	SLC22A31	16	89269178	G	T	T	0.965874	0.0451173	0.884131	1.05517	0.44154	0.939464	1	442995	2157	0.13037	1.0019e-06	COVID-19 Critically ill	UPSTREAM_GENE_VARIANT	EUR
694.1	Vitiligo	dermatologic	rs78313563	ESS2	22	19136365	G	A	A	0.834211	0.235541	0.525754	1.32364	0.441548	0.939464	1	444051	1206	0.40873	6.5914e-07	COVID-19 Critically ill	UPSTREAM_GENE_VARIANT	EUR
686	Other local infections of skin and subcutaneous tissue	dermatologic	rs2277732	DPP9	19	4723670	C	A	A	1.01841	0.0237022	0.972179	1.06683	0.441561	0.939464	1	425176	4640	0.11697	6.1912e-22	COVID-19 Hospitalized,COVID-19 Critically ill	FIVE_PRIME_UTR_INTRON_VARIANT	EUR
389.1	Sensorineural hearing loss	sense organs	rs1405655	NR1H2	19	50882619	T	C	C	1.00421	0.00546518	0.993515	1.01503	0.441567	0.939464	1	214465	182487	0.075181	1.1208e-11	COVID-19 Hospitalized,COVID-19 Critically ill	CODING_TRANSCRIPT_INTRON_VARIANT	EUR
1002	NA	NA	rs1405655	NR1H2	19	50882619	T	C	C	1.00855	0.0110696	0.986909	1.03068	0.441574	0.939464	1	401669	21167	0.075181	1.1208e-11	COVID-19 Hospitalized,COVID-19 Critically ill	CODING_TRANSCRIPT_INTRON_VARIANT	EUR
555	Inflammatory bowel disease and other gastroenteritis and colitis	digestive	rs9497053	UTRN	6	145026256	G	A	A	0.983257	0.0219422	0.941868	1.02647	0.44159	0.939464	1	434283	7499	-0.064841	1.0064e-06	COVID-19 Hospitalized	CODING_TRANSCRIPT_INTRON_VARIANT	EUR
497	Bronchitis	respiratory	rs9367106	LOC100505711	6	41483390	G	C	C	1.03255	0.0416301	0.951649	1.12033	0.4416	0.939464	1	389047	19132	0.20225	3.4038e-11	COVID-19 Hospitalized	INTERGENIC_VARIANT	EUR
184.1	Malignant neoplasm of ovary and other uterine adnexa	neoplasms	rs13179014	SPEF2	5	35693227	A	C	C	0.925066	0.101225	0.758595	1.12807	0.441606	0.939464	1	445486	240	-0.061249	6.1057e-07	COVID-19 Hospitalized	CODING_TRANSCRIPT_INTRON_VARIANT	EUR
706.2	Sebaceous cyst	dermatologic	rs60869999	MYO1C	17	1390948	A	T	T	0.992375	0.00994715	0.973215	1.01191	0.441621	0.939464	1	385505	31227	0.059541	2.9039e-06	COVID-19 Hospitalized	CODING_TRANSCRIPT_INTRON_VARIANT	EUR
835	Internal derangement of knee	injuries & poisonings	rs117169628	SLC22A31	16	89262657	G	A	A	1.01136	0.014678	0.982677	1.04088	0.441627	0.939464	1	408569	21491	0.081201	5.77e-07	COVID-19 Hospitalized	SYNONYMOUS_VARIANT	EUR
370	Keratitis	sense organs	rs1453205	LOC101928196	2	19901073	C	T	T	1.01195	0.0154415	0.981784	1.04305	0.441641	0.939464	1	421706	9148	0.096992	3.6368e-06	COVID-19 Critically ill	INTERGENIC_VARIANT	EUR
289.5	Diseases of spleen	hematopoietic	rs7560588	BCL11A	2	60727416	G	A	A	1.03462	0.0442333	0.9487	1.12832	0.441657	0.939464	1	442604	1472	-0.12371	2.3396e-07	COVID-19 Critically ill	CODING_TRANSCRIPT_INTRON_VARIANT	EUR
579.8	Nonspecific abnormal findings in stool contents	digestive	rs505922	ABO	9	136149229	T	C	C	0.98616	0.0181136	0.951764	1.0218	0.441658	0.939464	1	418775	7031	-0.099884	2.0889e-20	COVID-19 Hospitalized	CODING_TRANSCRIPT_INTRON_VARIANT	EUR
500.2	Pneumoconiosis	respiratory	rs7089827	TFAM	10	60157611	C	T	T	1.04508	0.0573077	0.934046	1.16931	0.44167	0.939464	1	442484	1976	-0.14471	2.0338e-06	COVID-19 Critically ill	THREE_PRIME_UTR_EXON_VARIANT	EUR
681.7	Cellulitis and abscess of trunk	dermatologic	rs9577395	ATP11A	13	113534984	C	G	G	1.01609	0.020753	0.975594	1.05828	0.441674	0.939464	1	428180	7211	0.064829	8.6068e-07	COVID-19 Hospitalized,COVID-19 Critically ill	CODING_TRANSCRIPT_INTRON_VARIANT	EUR
561.2	NA	NA	rs10774679	OAS3	12	113374748	C	T	T	1.01597	0.0205893	0.975784	1.0578	0.441682	0.939464	1	427311	5412	0.075824	4.6954e-12	COVID-19 Hospitalized	UPSTREAM_GENE_VARIANT	EUR
381	Otitis media and Eustachian tube disorders	sense organs	rs581342	LMNA	1	156095466	T	C	C	0.985559	0.0189067	0.949706	1.02277	0.441684	0.939464	1	392219	23101	0.090245	2.6355e-07	COVID-19 Hospitalized	CODING_TRANSCRIPT_INTRON_VARIANT	EUR
571.6	Primary biliary cirrhosis	digestive	rs495828	ABO	9	136154867	G	T	T	0.922224	0.105241	0.750335	1.13349	0.441684	0.939464	1	445468	276	-0.13432	6.5649e-10	COVID-19 Critically ill	UPSTREAM_GENE_VARIANT	EUR
270.33	Amyloidosis	endocrine/metabolic	rs78313563	ESS2	22	19136365	G	A	A	1.31002	0.350999	0.658424	2.60644	0.441689	0.939464	1	445309	376	0.40873	6.5914e-07	COVID-19 Critically ill	UPSTREAM_GENE_VARIANT	EUR
798	Malaise and fatigue	symptoms	rs77534576	DLX4	17	47940666	C	T	T	1.01826	0.0235188	0.972386	1.06629	0.441695	0.939464	1	326656	62733	0.20794	1.7585e-10	COVID-19 Hospitalized	INTERGENIC_VARIANT	EUR
288.1	Decreased white blood cell count	hematopoietic	rs9367106	LOC100505711	6	41483390	G	C	C	0.945039	0.0734799	0.818283	1.09143	0.441709	0.939476	1	433491	6341	0.20225	3.4038e-11	COVID-19 Hospitalized	INTERGENIC_VARIANT	EUR
426.91	Cardiac pacemaker in situ	circulatory system	rs12660421	FOXP4-AS1	6	41488378	G	A	A	0.964688	0.0467316	0.880256	1.05722	0.441722	0.939486	1	424178	16701	0.35506	1.1424e-09	COVID-19 Critically ill	DOWNSTREAM_GENE_VARIANT	EUR
703	Diseases of nail, NOS	dermatologic	rs7089827	TFAM	10	60157611	C	T	T	0.989248	0.0140523	0.962374	1.01687	0.441731	0.939488	1	382215	38080	-0.14471	2.0338e-06	COVID-19 Critically ill	THREE_PRIME_UTR_EXON_VARIANT	EUR
474.2	Chronic tonsillitis and adenoiditis	respiratory	rs35154152	THBS3	1	155172725	T	C	C	1.04256	0.0541873	0.937515	1.15938	0.44175	0.93951	1	442001	1687	-0.20528	2.3574e-11	COVID-19 Critically ill	SYNONYMOUS_VARIANT	EUR
395.3	Nonrheumatic tricuspid valve disorders	circulatory system	rs10774679	OAS3	12	113374748	C	T	T	0.969553	0.0401989	0.896095	1.04903	0.441782	0.939512	1	438203	1392	0.075824	4.6954e-12	COVID-19 Hospitalized	UPSTREAM_GENE_VARIANT	EUR
286.8	Hypercoagulable state	hematopoietic	rs9501257	HLA-DPB1	6	33055355	A	G	G	1.03854	0.0491603	0.943141	1.14358	0.441783	0.939512	1	441891	2427	0.17269	4.1339e-08	COVID-19 Critically ill	THREE_PRIME_UTR_EXON_VARIANT	EUR
771	Musculoskeletal symptoms referable to limbs	symptoms	rs78313563	ESS2	22	19136365	G	A	A	0.838818	0.228504	0.536	1.31272	0.441785	0.939512	1	439352	1272	0.40873	6.5914e-07	COVID-19 Critically ill	UPSTREAM_GENE_VARIANT	EUR
585	Renal failure	genitourinary	rs77534576	DLX4	17	47940666	C	T	T	0.983487	0.0216487	0.94263	1.02611	0.4418	0.939512	1	338642	81191	0.20794	1.7585e-10	COVID-19 Hospitalized	INTERGENIC_VARIANT	EUR
370.2	Superficial keratitis	sense organs	rs9497053	UTRN	6	145026256	G	A	A	1.03544	0.0452738	0.947515	1.13151	0.441804	0.939512	1	439343	1691	-0.064841	1.0064e-06	COVID-19 Hospitalized	CODING_TRANSCRIPT_INTRON_VARIANT	EUR
502	Postinflammatory pulmonary fibrosis	respiratory	rs72711165	TMEM65	8	125336564	T	C	C	0.926793	0.098844	0.763566	1.12491	0.441808	0.939512	1	433955	5225	0.18279	6.0907e-07	COVID-19 Hospitalized	CODING_TRANSCRIPT_INTRON_VARIANT	EUR
252.1	Hyperparathyroidism	endocrine/metabolic	rs67959919	LZTFL1	3	45871908	G	A	A	0.970483	0.0389538	0.899147	1.04748	0.441809	0.939512	1	438360	4916	0.59355	1.6043e-80	COVID-19 Critically ill	CODING_TRANSCRIPT_INTRON_VARIANT	EUR
270.3	Disorders of plasma protein metabolism	endocrine/metabolic	rs732990	CIB4	2	26842146	C	G	G	0.984064	0.0208861	0.944594	1.02518	0.441818	0.939514	1	437235	4906	0.056389	5.6358e-07	COVID-19 Hospitalized	CODING_TRANSCRIPT_INTRON_VARIANT	EUR
578.8	Hemorrhage of rectum and anus	digestive	rs9367106	LOC100505711	6	41483390	G	C	C	1.03833	0.0489011	0.943429	1.14277	0.441831	0.939524	1	411709	13322	0.20225	3.4038e-11	COVID-19 Hospitalized	INTERGENIC_VARIANT	EUR
613.8	Other specified disorders of breast	genitourinary	rs467843	TRAPPC13	5	64945715	A	G	G	0.961302	0.0513166	0.869319	1.06302	0.441845	0.939536	1	442459	954	-0.089724	1.7259e-06	COVID-19 Critically ill	CODING_TRANSCRIPT_INTRON_VARIANT	EUR
737.3	Kyphoscoliosis and scoliosis	musculoskeletal	rs7560588	BCL11A	2	60727416	G	A	A	0.97725	0.0299232	0.921584	1.03628	0.441858	0.939536	1	436294	3337	-0.12371	2.3396e-07	COVID-19 Critically ill	CODING_TRANSCRIPT_INTRON_VARIANT	EUR
149.2	Cancer of nasopharynx	neoplasms	rs505922	ABO	9	136149229	T	C	C	1.08371	0.104531	0.882949	1.33012	0.441863	0.939536	1	445534	203	-0.099884	2.0889e-20	COVID-19 Hospitalized	CODING_TRANSCRIPT_INTRON_VARIANT	EUR
599.2	Retention of urine	genitourinary	rs10774679	OAS3	12	113374748	C	T	T	1.00777	0.0100615	0.988089	1.02784	0.44187	0.939536	1	400468	24032	0.075824	4.6954e-12	COVID-19 Hospitalized	UPSTREAM_GENE_VARIANT	EUR
530.15	Eosinophilic esophagitis	digestive	rs2924480	ELF5	11	34529831	T	C	C	0.953175	0.0623619	0.84351	1.0771	0.441893	0.939558	1	444881	673	-0.11648	2.817e-07	COVID-19 Critically ill	CODING_TRANSCRIPT_INTRON_VARIANT	EUR
842	Other sprains and strains	injuries & poisonings	rs495828	ABO	9	136154867	G	T	T	0.97708	0.0301516	0.921012	1.03656	0.441897	0.939558	1	428914	3311	-0.13432	6.5649e-10	COVID-19 Critically ill	UPSTREAM_GENE_VARIANT	EUR
580.14	Chronic glomerulonephritis, NOS	genitourinary	rs581342	LMNA	1	156095466	T	C	C	0.892683	0.14763	0.668396	1.19223	0.441908	0.939564	1	445077	385	0.090245	2.6355e-07	COVID-19 Hospitalized	CODING_TRANSCRIPT_INTRON_VARIANT	EUR
611	Abnormal findings on mammogram or breast exam	genitourinary	rs13179014	SPEF2	5	35693227	A	C	C	0.987371	0.0165285	0.955898	1.01988	0.441945	0.93957	1	427273	11047	-0.061249	6.1057e-07	COVID-19 Hospitalized	CODING_TRANSCRIPT_INTRON_VARIANT	EUR
626.12	Excessive or frequent menstruation	genitourinary	rs9497053	UTRN	6	145026256	G	A	A	0.968375	0.0417936	0.892214	1.05104	0.441947	0.93957	1	441962	2405	-0.064841	1.0064e-06	COVID-19 Hospitalized	CODING_TRANSCRIPT_INTRON_VARIANT	EUR
279.11	Deficiency of humoral immunity	endocrine/metabolic	rs7560588	BCL11A	2	60727416	G	A	A	0.952635	0.0631078	0.8418	1.07806	0.441955	0.93957	1	444723	749	-0.12371	2.3396e-07	COVID-19 Critically ill	CODING_TRANSCRIPT_INTRON_VARIANT	EUR
296.22	Major depressive disorder	mental disorders	rs9268576	HLA-DRA	6	32395641	T	C	C	1.0083	0.0107439	0.987285	1.02975	0.441955	0.93957	1	288067	131097	0.095134	9.9752e-07	COVID-19 Hospitalized	INTERGENIC_VARIANT	EUR
615	Endometriosis	genitourinary	rs76073397	MIR548H2	16	11386452	T	C	C	0.936896	0.0847748	0.793471	1.10625	0.441957	0.93957	1	444044	1090	0.14454	9.6663e-07	COVID-19 Critically ill,COVID-19 Hospitalized	INTERGENIC_VARIANT	EUR
871.1	Open wound of hand except finger(s)	injuries & poisonings	rs67579710	THBS3	1	155173527	G	A	A	1.03517	0.0449604	0.947856	1.13053	0.441972	0.93957	1	435421	2487	-0.10348	1.0252e-09	COVID-19 Hospitalized	CODING_TRANSCRIPT_INTRON_VARIANT	EUR
277.4	Disorders of bilirubin excretion	endocrine/metabolic	rs12259804	PLEKHS1	10	115573378	T	C	C	0.939056	0.0817839	0.799976	1.10232	0.441979	0.93957	1	440303	2074	-0.27547	4.8674e-08	COVID-19 Critically ill	INTERGENIC_VARIANT	EUR
603.2	Spermatocele	genitourinary	rs9461128	TMEM14B	6	10753875	T	C	C	0.881176	0.164528	0.638287	1.21649	0.441981	0.93957	1	440916	2086	0.13046	3.4269e-06	COVID-19 Hospitalized	CODING_TRANSCRIPT_INTRON_VARIANT	EUR
766	Neuralgia, neuritis, and radiculitis NOS	symptoms	rs12809318	FBRSL1	12	133140840	T	C	C	0.989437	0.0138119	0.963012	1.01659	0.441986	0.93957	1	415626	11536	-0.062781	9.5289e-09	COVID-19 Hospitalized	CODING_TRANSCRIPT_INTRON_VARIANT	EUR
441	Vascular insufficiency of intestine	circulatory system	rs2924480	ELF5	11	34529831	T	C	C	0.967852	0.0425009	0.890496	1.05193	0.441995	0.93957	1	442701	1437	-0.11648	2.817e-07	COVID-19 Critically ill	CODING_TRANSCRIPT_INTRON_VARIANT	EUR
938.1	Acute dermatitis due to solar radiation	dermatologic	rs117169628	SLC22A31	16	89262657	G	A	A	0.94127	0.0787252	0.806684	1.09831	0.442002	0.93957	1	441600	732	0.081201	5.77e-07	COVID-19 Hospitalized	SYNONYMOUS_VARIANT	EUR
772.4	Rhabdomyolysis	symptoms	rs13179014	SPEF2	5	35693227	A	C	C	1.02885	0.0369971	0.956887	1.10623	0.442012	0.939573	1	441945	1746	-0.061249	6.1057e-07	COVID-19 Hospitalized	CODING_TRANSCRIPT_INTRON_VARIANT	EUR
597	Other disorders of urethra and urinary tract	genitourinary	rs7089827	TFAM	10	60157611	C	T	T	0.971607	0.037467	0.902815	1.04564	0.442028	0.939576	1	436769	4888	-0.14471	2.0338e-06	COVID-19 Critically ill	THREE_PRIME_UTR_EXON_VARIANT	EUR
612.2	Hypertrophy of breast (Gynecomastia)	genitourinary	rs67959919	LZTFL1	3	45871908	G	A	A	1.03164	0.0405239	0.952875	1.11692	0.44203	0.939576	1	437115	4393	0.59355	1.6043e-80	COVID-19 Critically ill	CODING_TRANSCRIPT_INTRON_VARIANT	EUR
578.2	Blood in stool	digestive	rs622568	SEC61G	7	54647894	A	C	C	1.0108	0.0139673	0.9835	1.03885	0.442041	0.939582	1	397752	19776	0.11965	2.6006e-06	COVID-19 Critically ill	INTERGENIC_VARIANT	EUR
972.6	Antihypertensive agents causing adverse effects	injuries & poisonings	rs8080583	KANSL1	17	44162597	C	A	A	0.939788	0.0807846	0.802169	1.10102	0.442054	0.939584	1	442313	456	-0.12662	2.0785e-08	COVID-19 Critically ill	CODING_TRANSCRIPT_INTRON_VARIANT	EUR
281.9	Deficiency anemias	hematopoietic	rs60869999	MYO1C	17	1390948	A	T	T	1.02408	0.0309492	0.963803	1.08812	0.44206	0.939584	1	437310	2969	0.059541	2.9039e-06	COVID-19 Hospitalized	CODING_TRANSCRIPT_INTRON_VARIANT	EUR
528.12	Oral aphthae	digestive	rs9367106	LOC100505711	6	41483390	G	C	C	0.827833	0.245795	0.511354	1.34018	0.442067	0.939584	1	442546	620	0.20225	3.4038e-11	COVID-19 Hospitalized	INTERGENIC_VARIANT	EUR
306.9	Tension headache	mental disorders	rs12567716	FOXD2	1	48197570	T	C	C	0.960605	0.0522869	0.867038	1.06427	0.442086	0.939607	1	439213	2029	-0.090753	1.4878e-06	COVID-19 Hospitalized	INTERGENIC_VARIANT	EUR
149.2	Cancer of nasopharynx	neoplasms	rs495828	ABO	9	136154867	G	T	T	1.09482	0.117859	0.869004	1.37932	0.442104	0.939628	1	445534	203	-0.13432	6.5649e-10	COVID-19 Critically ill	UPSTREAM_GENE_VARIANT	EUR
601.11	Acute prostatitis	genitourinary	rs35705950	MUC5B	11	1241221	G	T	T	1.04119	0.0525168	0.93935	1.15407	0.44213	0.939636	1	438890	1817	-0.11177	1.2224e-08	COVID-19 Hospitalized,COVID-19 Critically ill	UPSTREAM_GENE_VARIANT	EUR
133	Arthropod-borne diseases	infectious diseases	rs581342	LMNA	1	156095466	T	C	C	0.887152	0.155789	0.653717	1.20394	0.442131	0.939636	1	444898	345	0.090245	2.6355e-07	COVID-19 Hospitalized	CODING_TRANSCRIPT_INTRON_VARIANT	EUR
592.13	Chronic interstitial cystitis	genitourinary	rs9896243	NSF	17	44826056	C	G	G	1.05946	0.0751461	0.914364	1.22757	0.442133	0.939636	1	444902	532	-0.13155	3.2234e-08	COVID-19 Critically ill	CODING_TRANSCRIPT_INTRON_VARIANT	EUR
433.8	Late effects of cerebrovascular disease	circulatory system	rs10129899	LINC00637	14	104330432	C	A	A	0.989951	0.0131407	0.96478	1.01578	0.442146	0.939646	1	423281	13478	-0.057002	2.1916e-06	COVID-19 Hospitalized	INTERGENIC_VARIANT	EUR
288	Diseases of white blood cells	hematopoietic	rs9896243	NSF	17	44826056	C	G	G	0.989406	0.0138584	0.962893	1.01665	0.442164	0.939648	1	405134	16687	-0.13155	3.2234e-08	COVID-19 Critically ill	CODING_TRANSCRIPT_INTRON_VARIANT	EUR
704	Diseases of hair and hair follicles	dermatologic	rs12809318	FBRSL1	12	133140840	T	C	C	0.989628	0.0135665	0.963661	1.0163	0.44218	0.939648	1	412605	12013	-0.062781	9.5289e-09	COVID-19 Hospitalized	CODING_TRANSCRIPT_INTRON_VARIANT	EUR
279	Disorders involving the immune mechanism	endocrine/metabolic	rs7671107	LOC101929161	4	25449225	G	A	A	1.03598	0.045994	0.946674	1.13371	0.442192	0.939648	1	442534	1615	-0.064456	1.0803e-06	COVID-19 Hospitalized	INTERGENIC_VARIANT	EUR
715.2	Ankylosing spondylitis	musculoskeletal	rs5023077	FBRSL1	12	133141973	T	C	C	0.972032	0.0369122	0.904192	1.04496	0.442194	0.939648	1	443621	1580	-0.090901	1.5172e-06	COVID-19 Critically ill	CODING_TRANSCRIPT_INTRON_VARIANT	EUR
456	Chronic venous insufficiency [CVI]	circulatory system	rs622568	SEC61G	7	54647894	A	C	C	1.01009	0.0130613	0.984558	1.03628	0.442207	0.939648	1	406809	23122	0.11965	2.6006e-06	COVID-19 Critically ill	INTERGENIC_VARIANT	EUR
401.3	Other hypertensive complications	circulatory system	rs7671107	LOC101929161	4	25449225	G	A	A	1.02174	0.0279839	0.967207	1.07934	0.442217	0.939648	1	433906	4380	-0.064456	1.0803e-06	COVID-19 Hospitalized	INTERGENIC_VARIANT	EUR
729.3	Panniculitis	musculoskeletal	rs72655853	SBSPON	8	73985608	A	G	G	1.12762	0.156299	0.83008	1.5318	0.442223	0.939648	1	444829	346	0.22523	8.3915e-07	COVID-19 Critically ill	CODING_TRANSCRIPT_INTRON_VARIANT	EUR
736	Other acquired deformities of limbs	musculoskeletal	rs67959919	LZTFL1	3	45871908	G	A	A	0.980167	0.0260695	0.931343	1.03155	0.442234	0.939648	1	421675	11213	0.59355	1.6043e-80	COVID-19 Critically ill	CODING_TRANSCRIPT_INTRON_VARIANT	EUR
289.3	Personal history of diseases of blood and blood-forming organs	hematopoietic	rs1405655	NR1H2	19	50882619	T	C	C	0.928334	0.0967737	0.767946	1.12222	0.442235	0.939648	1	444357	268	0.075181	1.1208e-11	COVID-19 Hospitalized,COVID-19 Critically ill	CODING_TRANSCRIPT_INTRON_VARIANT	EUR
371.1	Uveitis, noninfectious or NOS	sense organs	rs5023077	FBRSL1	12	133141973	T	C	C	1.01747	0.0225357	0.973505	1.06342	0.442244	0.939648	1	438713	4250	-0.090901	1.5172e-06	COVID-19 Critically ill	CODING_TRANSCRIPT_INTRON_VARIANT	EUR
195	Cancer, suspected or other	neoplasms	rs1878527	ANKRD30BL	2	133056313	T	C	C	1.01367	0.017665	0.979171	1.04938	0.442249	0.939648	1	421470	11340	-0.077457	2.0215e-06	COVID-19 Hospitalized	INTERGENIC_VARIANT	EUR
375.1	Dry eyes	sense organs	rs34488998	NKAIN3	8	63408372	G	A	A	0.987888	0.0158592	0.957653	1.01908	0.442264	0.939648	1	319745	76691	0.1355	3.4644e-06	COVID-19 Hospitalized	CODING_TRANSCRIPT_INTRON_VARIANT	EUR
352.1	Trigeminal nerve disorders [CN5]	neurological	rs12809318	FBRSL1	12	133140840	T	C	C	1.02335	0.0300354	0.964843	1.0854	0.442272	0.939648	1	439991	2393	-0.062781	9.5289e-09	COVID-19 Hospitalized	CODING_TRANSCRIPT_INTRON_VARIANT	EUR
276.6	Fluid overload	endocrine/metabolic	rs12809318	FBRSL1	12	133140840	T	C	C	0.982135	0.0234615	0.937996	1.02835	0.442288	0.939648	1	435099	3926	-0.062781	9.5289e-09	COVID-19 Hospitalized	CODING_TRANSCRIPT_INTRON_VARIANT	EUR
145.2	Cancer of tongue	neoplasms	rs111783124	LOC101928126	21	35362848	G	A	A	0.961598	0.0509663	0.870183	1.06262	0.442289	0.939648	1	443302	1819	0.13532	2.1558e-07	COVID-19 Critically ill	INTERGENIC_VARIANT	EUR
964	Poisoning by agents primarily affecting blood constituents	injuries & poisonings	rs915823	TMPRSS2	21	42851454	A	C	C	1.04152	0.0529479	0.938854	1.15541	0.442297	0.939648	1	441680	1181	-0.066039	1.6687e-06	COVID-19 Hospitalized	CODING_TRANSCRIPT_INTRON_VARIANT	EUR
262	Mineral deficiency NEC	endocrine/metabolic	rs13179014	SPEF2	5	35693227	A	C	C	1.02766	0.0355196	0.958555	1.10176	0.442321	0.939648	1	440628	1893	-0.061249	6.1057e-07	COVID-19 Hospitalized	CODING_TRANSCRIPT_INTRON_VARIANT	EUR
296.2	Depression	mental disorders	rs7579014	BCL11A	2	60707894	G	A	A	0.996141	0.00503301	0.986363	1.00602	0.442323	0.939648	1	245050	173995	-0.05629	1.2614e-06	COVID-19 Hospitalized	CODING_TRANSCRIPT_INTRON_VARIANT	EUR
425.11	Hypertrophic obstructive cardiomyopathy	circulatory system	rs77534576	DLX4	17	47940666	C	T	T	1.15903	0.192093	0.795396	1.68889	0.442326	0.939648	1	444807	685	0.20794	1.7585e-10	COVID-19 Hospitalized	INTERGENIC_VARIANT	EUR
367.9	Blindness and low vision	sense organs	rs2277732	DPP9	19	4723670	C	A	A	1.00952	0.0123369	0.985406	1.03423	0.442327	0.939648	1	404507	18211	0.11697	6.1912e-22	COVID-19 Hospitalized,COVID-19 Critically ill	FIVE_PRIME_UTR_INTRON_VARIANT	EUR
200.1	Polycythemia vera	neoplasms	rs1405655	NR1H2	19	50882619	T	C	C	0.973163	0.0354095	0.907915	1.0431	0.442336	0.939648	1	442626	1987	0.075181	1.1208e-11	COVID-19 Hospitalized,COVID-19 Critically ill	CODING_TRANSCRIPT_INTRON_VARIANT	EUR
646	Other complications of pregnancy NEC	pregnancy complications	rs2277732	DPP9	19	4723670	C	A	A	1.06695	0.0843599	0.904353	1.25879	0.442353	0.939648	1	445171	375	0.11697	6.1912e-22	COVID-19 Hospitalized,COVID-19 Critically ill	FIVE_PRIME_UTR_INTRON_VARIANT	EUR
707.3	Chronic ulcer of unspecified site	dermatologic	rs34488998	NKAIN3	8	63408372	G	A	A	0.957233	0.0568968	0.856223	1.07016	0.442362	0.939648	1	433031	4883	0.1355	3.4644e-06	COVID-19 Hospitalized	CODING_TRANSCRIPT_INTRON_VARIANT	EUR
332	Parkinson's disease	neurological	rs11702230	LOC101928126	21	35377591	C	T	T	1.01977	0.025489	0.97008	1.07201	0.442368	0.939648	1	435806	7871	0.099731	3.223e-09	COVID-19 Hospitalized	INTERGENIC_VARIANT	EUR
994.21	Septic shock	injuries & poisonings	rs622568	SEC61G	7	54647894	A	C	C	0.967854	0.0425335	0.890441	1.052	0.442369	0.939648	1	440481	2099	0.11965	2.6006e-06	COVID-19 Critically ill	INTERGENIC_VARIANT	EUR
686.2	Impetigo	dermatologic	rs111783124	LOC101928126	21	35362848	G	A	A	0.939127	0.0817597	0.800074	1.10235	0.442388	0.939648	1	441946	714	0.13532	2.1558e-07	COVID-19 Critically ill	INTERGENIC_VARIANT	EUR
365.11	Primary open angle glaucoma	sense organs	rs7089827	TFAM	10	60157611	C	T	T	1.01487	0.0192122	0.977363	1.05381	0.442392	0.939648	1	420689	18922	-0.14471	2.0338e-06	COVID-19 Critically ill	THREE_PRIME_UTR_EXON_VARIANT	EUR
204.21	Myeloid leukemia, acute	neoplasms	rs2924480	ELF5	11	34529831	T	C	C	0.948561	0.0687479	0.828986	1.08538	0.442398	0.939648	1	445136	553	-0.11648	2.817e-07	COVID-19 Critically ill	CODING_TRANSCRIPT_INTRON_VARIANT	EUR
726.3	Bursitis	musculoskeletal	rs60869999	MYO1C	17	1390948	A	T	T	0.988562	0.0149758	0.959968	1.01801	0.442405	0.939648	1	416826	13180	0.059541	2.9039e-06	COVID-19 Hospitalized	CODING_TRANSCRIPT_INTRON_VARIANT	EUR
261.4	Vitamin D deficiency	endocrine/metabolic	rs6869036	MGAT1	5	180223327	C	T	T	1.0161	0.0207899	0.975526	1.05836	0.442413	0.939648	1	344899	65995	0.25536	1.7578e-06	COVID-19 Critically ill	FIVE_PRIME_UTR_INTRON_VARIANT	EUR
871.1	Open wound of hand except finger(s)	injuries & poisonings	rs35154152	THBS3	1	155172725	T	C	C	1.03507	0.0448738	0.94792	1.13023	0.442445	0.939648	1	435421	2487	-0.20528	2.3574e-11	COVID-19 Critically ill	SYNONYMOUS_VARIANT	EUR
966	Poisoning by anticonvulsants and anti-Parkinsonism drugs	injuries & poisonings	rs67959919	LZTFL1	3	45871908	G	A	A	0.915448	0.11502	0.730682	1.14693	0.442453	0.939648	1	444084	606	0.59355	1.6043e-80	COVID-19 Critically ill	CODING_TRANSCRIPT_INTRON_VARIANT	EUR
433.3	Cerebral ischemia	circulatory system	rs12259804	PLEKHS1	10	115573378	T	C	C	0.983137	0.0221429	0.941382	1.02674	0.442456	0.939648	1	398352	29533	-0.27547	4.8674e-08	COVID-19 Critically ill	INTERGENIC_VARIANT	EUR
527.7	Disturbance of salivary secretion	digestive	rs9461128	TMEM14B	6	10753875	T	C	C	0.929017	0.0958649	0.76988	1.12105	0.44246	0.939648	1	430909	5881	0.13046	3.4269e-06	COVID-19 Hospitalized	CODING_TRANSCRIPT_INTRON_VARIANT	EUR
430	Intracranial hemorrhage	circulatory system	rs117169628	SLC22A31	16	89262657	G	A	A	0.974111	0.0341528	0.91104	1.04155	0.44247	0.939648	1	439820	3837	0.081201	5.77e-07	COVID-19 Hospitalized	SYNONYMOUS_VARIANT	EUR
151	Cancer of stomach	neoplasms	rs35705950	MUC5B	11	1241221	G	T	T	1.05416	0.0686731	0.921406	1.20604	0.44248	0.939648	1	444205	1052	-0.11177	1.2224e-08	COVID-19 Hospitalized,COVID-19 Critically ill	UPSTREAM_GENE_VARIANT	EUR
574.2	Calculus of bile duct	digestive	rs9497053	UTRN	6	145026256	G	A	A	1.02621	0.0336879	0.960641	1.09626	0.442481	0.939648	1	439954	3092	-0.064841	1.0064e-06	COVID-19 Hospitalized	CODING_TRANSCRIPT_INTRON_VARIANT	EUR
965	Poisoning by analgesics, antipyretics, and antirheumatics	injuries & poisonings	rs12567716	FOXD2	1	48197570	T	C	C	0.941412	0.0786121	0.806984	1.09823	0.442485	0.939648	1	442271	908	-0.090753	1.4878e-06	COVID-19 Hospitalized	INTERGENIC_VARIANT	EUR
735.2	Acquired toe deformities	musculoskeletal	rs9367106	LOC100505711	6	41483390	G	C	C	1.02517	0.0323737	0.962147	1.09233	0.442487	0.939648	1	392923	33040	0.20225	3.4038e-11	COVID-19 Hospitalized	INTERGENIC_VARIANT	EUR
323.8	Encephalitis, non-infectious	neurological	rs766826	ELF5	11	34528766	C	T	T	1.07441	0.0934601	0.894579	1.2904	0.442494	0.939648	1	445286	301	-0.082134	1.155e-11	COVID-19 Hospitalized	CODING_TRANSCRIPT_INTRON_VARIANT	EUR
242.3	Exophthalmos	endocrine/metabolic	rs12259804	PLEKHS1	10	115573378	T	C	C	1.10739	0.132823	0.853575	1.43668	0.442495	0.939648	1	444312	684	-0.27547	4.8674e-08	COVID-19 Critically ill	INTERGENIC_VARIANT	EUR
580.14	Chronic glomerulonephritis, NOS	genitourinary	rs10774671	OAS1	12	113357193	G	A	A	0.944132	0.0748605	0.815289	1.09334	0.442519	0.939648	1	445077	385	0.12569	3.6032e-11	COVID-19 Critically ill	SPLICE_ACCEPTOR_VARIANT	EUR
601	Inflammatory diseases of prostate	genitourinary	rs581342	LMNA	1	156095466	T	C	C	0.98435	0.0205409	0.945507	1.02479	0.44252	0.939648	1	406333	19346	0.090245	2.6355e-07	COVID-19 Hospitalized	CODING_TRANSCRIPT_INTRON_VARIANT	EUR
530.13	Barrett's esophagus	digestive	rs7579014	BCL11A	2	60707894	G	A	A	0.989722	0.0134535	0.963965	1.01617	0.442528	0.939648	1	427943	13556	-0.05629	1.2614e-06	COVID-19 Hospitalized	CODING_TRANSCRIPT_INTRON_VARIANT	EUR
426	Cardiac conduction disorders	circulatory system	rs76423999	SLC12A7	5	1098067	T	A	A	0.989173	0.0141757	0.962069	1.01704	0.442538	0.939648	1	339932	61619	0.18412	3.8813e-07	COVID-19 Critically ill	CODING_TRANSCRIPT_INTRON_VARIANT	EUR
733.9	Chondromalacia	musculoskeletal	rs67959919	LZTFL1	3	45871908	G	A	A	0.926612	0.0992573	0.762798	1.1256	0.44254	0.939648	1	442699	803	0.59355	1.6043e-80	COVID-19 Critically ill	CODING_TRANSCRIPT_INTRON_VARIANT	EUR
519.1	Tracheostomy complications	respiratory	rs77534576	DLX4	17	47940666	C	T	T	0.763603	0.351223	0.383624	1.51995	0.442542	0.939648	1	445394	297	0.20794	1.7585e-10	COVID-19 Hospitalized	INTERGENIC_VARIANT	EUR
521.2	Dental abrasion, erosion and attrition	digestive	rs61667602	CRHR1	17	43785349	T	C	C	0.985699	0.0187577	0.950119	1.02261	0.442554	0.939648	1	425579	8461	-0.093554	9.1279e-12	COVID-19 Hospitalized	FIVE_PRIME_UTR_INTRON_VARIANT	EUR
345	Epilepsy, recurrent seizures, convulsions	neurological	rs75505823	LRP1	12	57540956	G	T	T	0.979768	0.0266189	0.929962	1.03224	0.442569	0.939648	1	418672	17519	-0.20852	3.0745e-06	COVID-19 Critically ill	CODING_TRANSCRIPT_INTRON_VARIANT	EUR
456	Chronic venous insufficiency [CVI]	circulatory system	rs60305836	CDH8	16	61709381	A	C	C	0.988745	0.0147406	0.960588	1.01773	0.442569	0.939648	1	406809	23122	0.086719	1.1846e-06	COVID-19 Hospitalized	CODING_TRANSCRIPT_INTRON_VARIANT	EUR
871.1	Open wound of hand except finger(s)	injuries & poisonings	rs11702230	LOC101928126	21	35377591	C	T	T	1.035	0.0448076	0.947986	1.13001	0.44257	0.939648	1	435421	2487	0.099731	3.223e-09	COVID-19 Hospitalized	INTERGENIC_VARIANT	EUR
290.16	Vascular dementia	mental disorders	rs76073397	MIR548H2	16	11386452	T	C	C	1.0329	0.0421627	0.950978	1.12188	0.4426	0.939654	1	439303	3821	0.14454	9.6663e-07	COVID-19 Critically ill,COVID-19 Hospitalized	INTERGENIC_VARIANT	EUR
578.9	Hemorrhage of gastrointestinal tract	digestive	rs77534576	DLX4	17	47940666	C	T	T	1.03699	0.0473102	0.945158	1.13775	0.442627	0.939654	1	418183	12989	0.20794	1.7585e-10	COVID-19 Hospitalized	INTERGENIC_VARIANT	EUR
870.1	Open wound or laceration of eye or eyelid	injuries & poisonings	rs10086829	COL14A1	8	121149129	G	A	A	0.960902	0.0519472	0.867884	1.06389	0.442634	0.939654	1	442238	1128	-0.097352	3.8599e-06	COVID-19 Critically ill	FIVE_PRIME_UTR_INTRON_VARIANT	EUR
513.32	Orthopnea	respiratory	rs75505823	LRP1	12	57540956	G	T	T	0.882311	0.163091	0.640913	1.21463	0.442645	0.939654	1	443373	489	-0.20852	3.0745e-06	COVID-19 Critically ill	CODING_TRANSCRIPT_INTRON_VARIANT	EUR
513.31	Apnea	respiratory	rs9497053	UTRN	6	145026256	G	A	A	0.960749	0.052157	0.867389	1.06416	0.442651	0.939654	1	440600	1331	-0.064841	1.0064e-06	COVID-19 Hospitalized	CODING_TRANSCRIPT_INTRON_VARIANT	EUR
649.1	Diabetes or abnormal glucose tolerance complicating pregnancy	pregnancy complications	rs13050728	IFNAR2	21	34615210	T	C	C	1.07999	0.100237	0.887357	1.31445	0.442656	0.939654	1	445562	251	-0.10657	4.0686e-21	COVID-19 Hospitalized,COVID-19 Critically ill	CODING_TRANSCRIPT_INTRON_VARIANT	EUR
396	Abnormal heart sounds	circulatory system	rs12567716	FOXD2	1	48197570	T	C	C	0.984034	0.0209641	0.944421	1.02531	0.442657	0.939654	1	415801	12909	-0.090753	1.4878e-06	COVID-19 Hospitalized	INTERGENIC_VARIANT	EUR
694.1	Vitiligo	dermatologic	rs11234800	ME3	11	86479407	G	C	C	1.04493	0.0572503	0.93402	1.16901	0.442668	0.939654	1	444051	1206	-0.077173	3.0702e-06	COVID-19 Hospitalized	INTERGENIC_VARIANT	EUR
446.9	Arteritis NOS	circulatory system	rs117169628	SLC22A31	16	89262657	G	A	A	0.940738	0.0795769	0.804883	1.09952	0.442668	0.939654	1	444276	718	0.081201	5.77e-07	COVID-19 Hospitalized	SYNONYMOUS_VARIANT	EUR
276.41	Acidosis	endocrine/metabolic	rs117169628	SLC22A31	16	89262657	G	A	A	0.981296	0.0245956	0.935113	1.02976	0.442689	0.939654	1	425841	7433	0.081201	5.77e-07	COVID-19 Hospitalized	SYNONYMOUS_VARIANT	EUR
361	Retinal detachments and defects	sense organs	rs2924480	ELF5	11	34529831	T	C	C	1.01133	0.0146806	0.982648	1.04086	0.442692	0.939654	1	427145	12346	-0.11648	2.817e-07	COVID-19 Critically ill	CODING_TRANSCRIPT_INTRON_VARIANT	EUR
625.1	Dyspareunia	genitourinary	rs117169628	SLC22A31	16	89262657	G	A	A	0.95015	0.0666127	0.833857	1.08266	0.442695	0.939654	1	443644	1066	0.081201	5.77e-07	COVID-19 Hospitalized	SYNONYMOUS_VARIANT	EUR
519.9	Symptoms involving respiratory system and other chest symptoms	respiratory	rs721917	SFTPD	10	81706324	A	G	G	1.01466	0.0189541	0.977654	1.05306	0.442702	0.939654	1	428479	5800	0.055247	2.0819e-07	COVID-19 Hospitalized	SYNONYMOUS_VARIANT	EUR
427.6	Premature beats	circulatory system	rs721917	SFTPD	10	81706324	A	G	G	0.988118	0.0155716	0.958416	1.01874	0.442704	0.939654	1	422708	8731	0.055247	2.0819e-07	COVID-19 Hospitalized	SYNONYMOUS_VARIANT	EUR
451.2	Phlebitis and thrombophlebitis of lower extremities	circulatory system	rs147812915	KAT7	17	47858295	C	T	T	0.928494	0.0966567	0.768254	1.12216	0.442742	0.939654	1	440489	2005	0.23438	1.0943e-07	COVID-19 Critically ill	INTERGENIC_VARIANT	EUR
1010.6	NA	NA	rs60869999	MYO1C	17	1390948	A	T	T	0.977488	0.0296641	0.922277	1.036	0.442743	0.939654	1	438051	4612	0.059541	2.9039e-06	COVID-19 Hospitalized	CODING_TRANSCRIPT_INTRON_VARIANT	EUR
070	Viral hepatitis	infectious diseases	rs766826	ELF5	11	34528766	C	T	T	0.991034	0.0117332	0.968504	1.01409	0.442746	0.939654	1	420238	20872	-0.082134	1.155e-11	COVID-19 Hospitalized	CODING_TRANSCRIPT_INTRON_VARIANT	EUR
537.1	Lesions of stomach and duodenum	digestive	rs11702230	LOC101928126	21	35377591	C	T	T	1.06637	0.0837168	0.904995	1.25651	0.442762	0.939654	1	444107	695	0.099731	3.223e-09	COVID-19 Hospitalized	INTERGENIC_VARIANT	EUR
930	Allergic reaction to food	injuries & poisonings	rs35508621	LZTFL1	3	45880481	T	C	C	0.938977	0.0820347	0.799516	1.10277	0.442766	0.939654	1	442460	1178	0.38931	6.0917e-89	COVID-19 Hospitalized	CODING_TRANSCRIPT_INTRON_VARIANT	EUR
189	Cancer of urinary organs (incl. kidney and bladder)	neoplasms	rs35705950	MUC5B	11	1241221	G	T	T	0.985956	0.0184282	0.95098	1.02222	0.442774	0.939654	1	425545	16135	-0.11177	1.2224e-08	COVID-19 Hospitalized,COVID-19 Critically ill	UPSTREAM_GENE_VARIANT	EUR
295	Schizophrenia and other psychotic disorders	mental disorders	rs78313563	ESS2	22	19136365	G	A	A	1.04686	0.0596762	0.931309	1.17676	0.442813	0.939654	1	419116	16254	0.40873	6.5914e-07	COVID-19 Critically ill	UPSTREAM_GENE_VARIANT	EUR
375.1	Dry eyes	sense organs	rs2284028	NCF4	22	37265172	A	C	C	0.97438	0.0338193	0.911888	1.04116	0.442831	0.939654	1	319745	76691	0.31271	4.1737e-06	COVID-19 Critically ill	CODING_TRANSCRIPT_INTRON_VARIANT	EUR
626.4	Premenstrual tension syndromes	genitourinary	rs62200027	CASC20	20	6469515	G	A	A	1.06857	0.0864247	0.902067	1.26581	0.442839	0.939654	1	445247	322	-0.053006	3.3456e-06	COVID-19 Hospitalized,COVID-19 Critically ill	NON_CODING_TRANSCRIPT_INTRON_VARIANT	EUR
875	Non-healing surgical wound	injuries & poisonings	rs12660421	FOXP4-AS1	6	41488378	G	A	A	0.923747	0.103361	0.754349	1.13118	0.442853	0.939654	1	438718	3316	0.35506	1.1424e-09	COVID-19 Critically ill	DOWNSTREAM_GENE_VARIANT	EUR
599.8	Other symptoms involving urinary system	genitourinary	rs1878527	ANKRD30BL	2	133056313	T	C	C	1.01627	0.0210349	0.975226	1.05905	0.442854	0.939654	1	421469	7939	-0.077457	2.0215e-06	COVID-19 Hospitalized	INTERGENIC_VARIANT	EUR
174.1	Breast cancer [female]	neoplasms	rs732990	CIB4	2	26842146	C	G	G	0.975639	0.0321389	0.916078	1.03907	0.442859	0.939654	1	443164	2206	0.056389	5.6358e-07	COVID-19 Hospitalized	CODING_TRANSCRIPT_INTRON_VARIANT	EUR
296	Mood disorders	mental disorders	rs9577395	ATP11A	13	113534984	C	G	G	1.00438	0.00569756	0.993228	1.01566	0.442874	0.939654	1	236060	184597	0.064829	8.6068e-07	COVID-19 Hospitalized,COVID-19 Critically ill	CODING_TRANSCRIPT_INTRON_VARIANT	EUR
454	Varicose veins	circulatory system	rs67579710	THBS3	1	155173527	G	A	A	0.986709	0.0174371	0.953557	1.02101	0.442897	0.939654	1	412624	17878	-0.10348	1.0252e-09	COVID-19 Hospitalized	CODING_TRANSCRIPT_INTRON_VARIANT	EUR
686.5	Pyoderma	dermatologic	rs622568	SEC61G	7	54647894	A	C	C	1.08997	0.112282	0.874665	1.35828	0.442904	0.939654	1	444851	276	0.11965	2.6006e-06	COVID-19 Critically ill	INTERGENIC_VARIANT	EUR
454.11	Varicose veins of lower extremity, symptomtic	circulatory system	rs9577395	ATP11A	13	113534984	C	G	G	0.985985	0.0183948	0.95107	1.02218	0.442909	0.939654	1	428463	9315	0.064829	8.6068e-07	COVID-19 Hospitalized,COVID-19 Critically ill	CODING_TRANSCRIPT_INTRON_VARIANT	EUR
574.2	Calculus of bile duct	digestive	rs77534576	DLX4	17	47940666	C	T	T	1.07488	0.0941045	0.893833	1.29259	0.442911	0.939654	1	439954	3092	0.20794	1.7585e-10	COVID-19 Hospitalized	INTERGENIC_VARIANT	EUR
613.8	Other specified disorders of breast	genitourinary	rs766826	ELF5	11	34528766	C	T	T	1.04192	0.0535158	0.938167	1.15714	0.442914	0.939654	1	442459	954	-0.082134	1.155e-11	COVID-19 Hospitalized	CODING_TRANSCRIPT_INTRON_VARIANT	EUR
967	Adverse effects of sedatives or other central nervous system depressants and anesthetics	injuries & poisonings	rs34488998	NKAIN3	8	63408372	G	A	A	1.10455	0.129593	0.856789	1.42395	0.442915	0.939654	1	442444	804	0.1355	3.4644e-06	COVID-19 Hospitalized	CODING_TRANSCRIPT_INTRON_VARIANT	EUR
706	Diseases of sebaceous glands	dermatologic	rs467843	TRAPPC13	5	64945715	A	G	G	0.994537	0.00713927	0.980718	1.00855	0.442922	0.939654	1	338693	57077	-0.089724	1.7259e-06	COVID-19 Critically ill	CODING_TRANSCRIPT_INTRON_VARIANT	EUR
275	Disorders of mineral metabolism	endocrine/metabolic	rs75505823	LRP1	12	57540956	G	T	T	0.98193	0.0237664	0.93724	1.02875	0.442926	0.939654	1	402833	22365	-0.20852	3.0745e-06	COVID-19 Critically ill	CODING_TRANSCRIPT_INTRON_VARIANT	EUR
320	Meningitis	neurological	rs5023077	FBRSL1	12	133141973	T	C	C	0.962265	0.0501336	0.87221	1.06162	0.442929	0.939654	1	444069	852	-0.090901	1.5172e-06	COVID-19 Critically ill	CODING_TRANSCRIPT_INTRON_VARIANT	EUR
691	Congenital anomalies of skin	dermatologic	rs721917	SFTPD	10	81706324	A	G	G	0.974946	0.0330698	0.913759	1.04023	0.442935	0.939654	1	440098	1896	0.055247	2.0819e-07	COVID-19 Hospitalized	SYNONYMOUS_VARIANT	EUR
769	Nonallopathic lesions NEC	symptoms	rs11702230	LOC101928126	21	35377591	C	T	T	1.01448	0.0187408	0.977895	1.05244	0.442935	0.939654	1	428308	15017	0.099731	3.223e-09	COVID-19 Hospitalized	INTERGENIC_VARIANT	EUR
289.5	Diseases of spleen	hematopoietic	rs72711165	TMEM65	8	125336564	T	C	C	0.864919	0.189146	0.597	1.25308	0.442943	0.939654	1	442604	1472	0.18279	6.0907e-07	COVID-19 Hospitalized	CODING_TRANSCRIPT_INTRON_VARIANT	EUR
740.2	Osteoarthrosis, generalized	musculoskeletal	rs7960611	CLEC1A	12	10230416	G	A	A	1.01479	0.0191398	0.97743	1.05358	0.442944	0.939654	1	412382	16768	-0.1584	3.3086e-07	COVID-19 Critically ill	CODING_TRANSCRIPT_INTRON_VARIANT	EUR
038.1	Gram negative septicemia	infectious diseases	rs7960611	CLEC1A	12	10230416	G	A	A	0.961375	0.0513426	0.86934	1.06315	0.442952	0.939654	1	440194	2166	-0.1584	3.3086e-07	COVID-19 Critically ill	CODING_TRANSCRIPT_INTRON_VARIANT	EUR
252.1	Hyperparathyroidism	endocrine/metabolic	rs78313563	ESS2	22	19136365	G	A	A	1.08429	0.105475	0.881786	1.33329	0.442955	0.939654	1	438360	4916	0.40873	6.5914e-07	COVID-19 Critically ill	UPSTREAM_GENE_VARIANT	EUR
395.4	Nonrheumatic pulmonary valve disorders	circulatory system	rs7560588	BCL11A	2	60727416	G	A	A	1.08743	0.109245	0.877829	1.34707	0.442959	0.939654	1	443621	236	-0.12371	2.3396e-07	COVID-19 Critically ill	CODING_TRANSCRIPT_INTRON_VARIANT	EUR
427.9	Palpitations	circulatory system	rs7089827	TFAM	10	60157611	C	T	T	1.01488	0.0192554	0.977295	1.05392	0.442963	0.939654	1	405701	18739	-0.14471	2.0338e-06	COVID-19 Critically ill	THREE_PRIME_UTR_EXON_VARIANT	EUR
913	Toxic effect of venom	injuries & poisonings	rs12259804	PLEKHS1	10	115573378	T	C	C	0.911036	0.121448	0.718056	1.15588	0.442971	0.939654	1	440769	953	-0.27547	4.8674e-08	COVID-19 Critically ill	INTERGENIC_VARIANT	EUR
270.21	Disorders of urea cycle metabolism	endocrine/metabolic	rs6869036	MGAT1	5	180223327	C	T	T	1.2517	0.292643	0.705344	2.22125	0.442992	0.939654	1	445162	235	0.25536	1.7578e-06	COVID-19 Critically ill	FIVE_PRIME_UTR_INTRON_VARIANT	EUR
496	Chronic airway obstruction	respiratory	rs2284028	NCF4	22	37265172	A	C	C	0.976359	0.0311877	0.918464	1.0379	0.442996	0.939654	1	317990	96217	0.31271	4.1737e-06	COVID-19 Critically ill	CODING_TRANSCRIPT_INTRON_VARIANT	EUR
366.1	Nonsenile Cataract	sense organs	rs10774679	OAS3	12	113374748	C	T	T	1.01777	0.0229645	0.972979	1.06463	0.442999	0.939654	1	434346	4348	0.075824	4.6954e-12	COVID-19 Hospitalized	UPSTREAM_GENE_VARIANT	EUR
496.3	Bronchiectasis	respiratory	rs11702230	LOC101928126	21	35377591	C	T	T	1.04263	0.0544223	0.937145	1.15999	0.443011	0.939654	1	442363	1671	0.099731	3.223e-09	COVID-19 Hospitalized	INTERGENIC_VARIANT	EUR
164	Cancer of intrathoracic organs	neoplasms	rs9896243	NSF	17	44826056	C	G	G	1.0827	0.103584	0.883769	1.32642	0.443013	0.939654	1	445059	271	-0.13155	3.2234e-08	COVID-19 Critically ill	CODING_TRANSCRIPT_INTRON_VARIANT	EUR
743	Osteoporosis, osteopenia and pathological fracture	musculoskeletal	rs1453205	LOC101928196	2	19901073	C	T	T	1.00647	0.00840851	0.99002	1.0232	0.443022	0.939654	1	390390	35171	0.096992	3.6368e-06	COVID-19 Critically ill	INTERGENIC_VARIANT	EUR
512.2	Painful respiration	respiratory	rs10774671	OAS1	12	113357193	G	A	A	0.98679	0.0173359	0.953824	1.0209	0.443041	0.939654	1	415565	7417	0.12569	3.6032e-11	COVID-19 Critically ill	SPLICE_ACCEPTOR_VARIANT	EUR
689	Disorder of skin and subcutaneous tissue NOS	dermatologic	rs35705950	MUC5B	11	1241221	G	T	T	0.990612	0.0122971	0.967021	1.01478	0.443044	0.939654	1	347632	38624	-0.11177	1.2224e-08	COVID-19 Hospitalized,COVID-19 Critically ill	UPSTREAM_GENE_VARIANT	EUR
802	Fracture of pelvis	injuries & poisonings	rs72655853	SBSPON	8	73985608	A	G	G	0.939369	0.0815412	0.800623	1.10216	0.443046	0.939654	1	443608	1480	0.22523	8.3915e-07	COVID-19 Critically ill	CODING_TRANSCRIPT_INTRON_VARIANT	EUR
277.51	Lipoprotein disorders	endocrine/metabolic	rs34488998	NKAIN3	8	63408372	G	A	A	1.08385	0.104977	0.882296	1.33146	0.443051	0.939654	1	442714	1252	0.1355	3.4644e-06	COVID-19 Hospitalized	CODING_TRANSCRIPT_INTRON_VARIANT	EUR
870.8	Open wound of genital organs	injuries & poisonings	rs732990	CIB4	2	26842146	C	G	G	0.932644	0.0909088	0.78043	1.11455	0.443052	0.939654	1	445011	254	0.056389	5.6358e-07	COVID-19 Hospitalized	CODING_TRANSCRIPT_INTRON_VARIANT	EUR
334.1	Spinocerebellar disease	neurological	rs732990	CIB4	2	26842146	C	G	G	0.960385	0.0526972	0.866143	1.06488	0.443057	0.939654	1	444452	760	0.056389	5.6358e-07	COVID-19 Hospitalized	CODING_TRANSCRIPT_INTRON_VARIANT	EUR
283.1	Autoimmune hemolytic anemias	hematopoietic	rs111837807	CCHCR1	6	31121232	T	C	C	0.878274	0.169222	0.630358	1.22369	0.44307	0.939654	1	445559	256	0.20363	2.152e-11	COVID-19 Critically ill,COVID-19 Hospitalized	CODING_TRANSCRIPT_INTRON_VARIANT	EUR
353.1	Nerve plexus lesions	neurological	rs9268576	HLA-DRA	6	32395641	T	C	C	0.931252	0.09286	0.776291	1.11715	0.443072	0.939654	1	443148	1189	0.095134	9.9752e-07	COVID-19 Hospitalized	INTERGENIC_VARIANT	EUR
611	Abnormal findings on mammogram or breast exam	genitourinary	rs7560588	BCL11A	2	60727416	G	A	A	1.01417	0.0183461	0.978352	1.0513	0.443078	0.939654	1	427273	11047	-0.12371	2.3396e-07	COVID-19 Critically ill	CODING_TRANSCRIPT_INTRON_VARIANT	EUR
550.4	Umbilical hernia	digestive	rs11234800	ME3	11	86479407	G	C	C	0.986877	0.0172223	0.954121	1.02076	0.443082	0.939654	1	424537	14311	-0.077173	3.0702e-06	COVID-19 Hospitalized	INTERGENIC_VARIANT	EUR
381.2	Eustachian tube disorders	sense organs	rs1405655	NR1H2	19	50882619	T	C	C	1.01513	0.0195776	0.976915	1.05484	0.443088	0.939654	1	428769	6468	0.075181	1.1208e-11	COVID-19 Hospitalized,COVID-19 Critically ill	CODING_TRANSCRIPT_INTRON_VARIANT	EUR
642	Hypertension complicating pregnancy, childbirth, and the puerperium	pregnancy complications	rs9268576	HLA-DRA	6	32395641	T	C	C	0.850891	0.210529	0.563211	1.28551	0.443096	0.939654	1	445501	255	0.095134	9.9752e-07	COVID-19 Hospitalized	INTERGENIC_VARIANT	EUR
348.8	Encephalopathy, not elsewhere classified	neurological	rs9367106	LOC100505711	6	41483390	G	C	C	1.05854	0.0741746	0.915311	1.22418	0.443114	0.939675	1	433089	5751	0.20225	3.4038e-11	COVID-19 Hospitalized	INTERGENIC_VARIANT	EUR
619.3	Noninflammatory disorders of cervix	genitourinary	rs61667602	CRHR1	17	43785349	T	C	C	1.09062	0.113108	0.873766	1.36129	0.443124	0.939678	1	444921	222	-0.093554	9.1279e-12	COVID-19 Hospitalized	FIVE_PRIME_UTR_INTRON_VARIANT	EUR
374.6	Dermatochalasis	sense organs	rs9497053	UTRN	6	145026256	G	A	A	1.01148	0.0148902	0.982392	1.04144	0.443133	0.93968	1	421405	16754	-0.064841	1.0064e-06	COVID-19 Hospitalized	CODING_TRANSCRIPT_INTRON_VARIANT	EUR
383	Otosclerosis	sense organs	rs10086829	COL14A1	8	121149129	G	A	A	1.06194	0.0783588	0.910749	1.23822	0.443145	0.939688	1	444831	523	-0.097352	3.8599e-06	COVID-19 Critically ill	FIVE_PRIME_UTR_INTRON_VARIANT	EUR
204.2	Myeloid leukemia	neoplasms	rs8080583	KANSL1	17	44162597	C	A	A	1.03712	0.0475301	0.94487	1.13838	0.443159	0.9397	1	444262	1257	-0.12662	2.0785e-08	COVID-19 Critically ill	CODING_TRANSCRIPT_INTRON_VARIANT	EUR
723	Other disorders of cervical region	musculoskeletal	rs915823	TMPRSS2	21	42851454	A	C	C	0.973773	0.0346584	0.909822	1.04222	0.443174	0.939714	1	438024	2882	-0.066039	1.6687e-06	COVID-19 Hospitalized	CODING_TRANSCRIPT_INTRON_VARIANT	EUR
279.2	Autoimmune disease NEC	endocrine/metabolic	rs9268576	HLA-DRA	6	32395641	T	C	C	0.841137	0.225619	0.54053	1.30892	0.443212	0.93975	1	445502	212	0.095134	9.9752e-07	COVID-19 Hospitalized	INTERGENIC_VARIANT	EUR
458.9	Hypotension NOS	circulatory system	rs12567716	FOXD2	1	48197570	T	C	C	0.987229	0.0167623	0.955323	1.0202	0.443216	0.93975	1	398123	20562	-0.090753	1.4878e-06	COVID-19 Hospitalized	INTERGENIC_VARIANT	EUR
078	Viral warts & HPV	infectious diseases	rs721917	SFTPD	10	81706324	A	G	G	0.992197	0.0102166	0.972526	1.01226	0.443216	0.93975	1	400053	20857	0.055247	2.0819e-07	COVID-19 Hospitalized	SYNONYMOUS_VARIANT	EUR
260.2	severe protein-calorie malnutrition	endocrine/metabolic	rs1250993	LOC101929525	10	81399565	C	G	G	0.969539	0.0403478	0.895821	1.04932	0.443257	0.93977	1	441089	1697	0.12403	5.3767e-08	COVID-19 Critically ill	INTERGENIC_VARIANT	EUR
561.1	NA	NA	rs7605877	FOXI3	2	88559025	T	C	C	1.00888	0.0115284	0.986338	1.03193	0.443258	0.93977	1	361461	43183	-0.071053	3.3369e-06	COVID-19 Hospitalized	INTERGENIC_VARIANT	EUR
751	Genitourinary congenital anomalies	congenital anomalies	rs915823	TMPRSS2	21	42851454	A	C	C	0.983486	0.0217189	0.942499	1.02626	0.443267	0.93977	1	426706	7464	-0.066039	1.6687e-06	COVID-19 Hospitalized	CODING_TRANSCRIPT_INTRON_VARIANT	EUR
303.4	Somatoform disorder	mental disorders	rs10774679	OAS3	12	113374748	C	T	T	0.987533	0.0163632	0.956364	1.01972	0.443269	0.93977	1	430899	8638	0.075824	4.6954e-12	COVID-19 Hospitalized	UPSTREAM_GENE_VARIANT	EUR
386.1	Meniere's disease	sense organs	rs76073397	MIR548H2	16	11386452	T	C	C	1.04574	0.0583342	0.932755	1.1724	0.443307	0.93977	1	442836	1980	0.14454	9.6663e-07	COVID-19 Critically ill,COVID-19 Hospitalized	INTERGENIC_VARIANT	EUR
609.1	Infertility, male	genitourinary	rs9501257	HLA-DPB1	6	33055355	A	G	G	0.934149	0.0888585	0.784837	1.11187	0.443314	0.93977	1	443981	827	0.17269	4.1339e-08	COVID-19 Critically ill	THREE_PRIME_UTR_EXON_VARIANT	EUR
593	Hematuria	genitourinary	rs78313563	ESS2	22	19136365	G	A	A	1.03228	0.0414371	0.951753	1.11961	0.443326	0.93977	1	384706	36834	0.40873	6.5914e-07	COVID-19 Critically ill	UPSTREAM_GENE_VARIANT	EUR
761	Cervicalgia	symptoms	rs467843	TRAPPC13	5	64945715	A	G	G	0.995149	0.00634391	0.982852	1.0076	0.443333	0.93977	1	328929	77959	-0.089724	1.7259e-06	COVID-19 Critically ill	CODING_TRANSCRIPT_INTRON_VARIANT	EUR
536.7	Complications of gastrostomy, colostomy and enterostomy	digestive	rs581342	LMNA	1	156095466	T	C	C	1.07985	0.100212	0.887281	1.3142	0.443343	0.93977	1	444306	734	0.090245	2.6355e-07	COVID-19 Hospitalized	CODING_TRANSCRIPT_INTRON_VARIANT	EUR
588	Disorders resulting from impaired renal function	genitourinary	rs117169628	SLC22A31	16	89262657	G	A	A	0.97939	0.0271675	0.928604	1.03295	0.443347	0.93977	1	436036	6104	0.081201	5.77e-07	COVID-19 Hospitalized	SYNONYMOUS_VARIANT	EUR
858	Complication of internal orthopedic device	injuries & poisonings	rs67959919	LZTFL1	3	45871908	G	A	A	1.02548	0.0328188	0.961591	1.09361	0.443353	0.93977	1	433960	6817	0.59355	1.6043e-80	COVID-19 Critically ill	CODING_TRANSCRIPT_INTRON_VARIANT	EUR
246.2	Thyroid cyst	endocrine/metabolic	rs12567716	FOXD2	1	48197570	T	C	C	0.907553	0.126549	0.708196	1.16303	0.443362	0.93977	1	444955	361	-0.090753	1.4878e-06	COVID-19 Hospitalized	INTERGENIC_VARIANT	EUR
352.1	Trigeminal nerve disorders [CN5]	neurological	rs2284028	NCF4	22	37265172	A	C	C	1.13085	0.16043	0.825749	1.54869	0.443366	0.93977	1	439991	2393	0.31271	4.1737e-06	COVID-19 Critically ill	CODING_TRANSCRIPT_INTRON_VARIANT	EUR
288.3	Eosinophilia	hematopoietic	rs10774679	OAS3	12	113374748	C	T	T	1.03822	0.0489286	0.943279	1.14271	0.443369	0.93977	1	443560	952	0.075824	4.6954e-12	COVID-19 Hospitalized	UPSTREAM_GENE_VARIANT	EUR
245	Thyroiditis	endocrine/metabolic	rs9497053	UTRN	6	145026256	G	A	A	0.965491	0.0458161	0.882571	1.0562	0.443371	0.93977	1	442598	1742	-0.064841	1.0064e-06	COVID-19 Hospitalized	CODING_TRANSCRIPT_INTRON_VARIANT	EUR
253.7	Other disorders of neurohypophysis	endocrine/metabolic	rs7560588	BCL11A	2	60727416	G	A	A	1.05405	0.0686761	0.921307	1.20592	0.443374	0.93977	1	444099	605	-0.12371	2.3396e-07	COVID-19 Critically ill	CODING_TRANSCRIPT_INTRON_VARIANT	EUR
278.1	Obesity	endocrine/metabolic	rs35508621	LZTFL1	3	45880481	T	C	C	0.993246	0.00884136	0.976183	1.01061	0.44338	0.93977	1	245913	167485	0.38931	6.0917e-89	COVID-19 Hospitalized	CODING_TRANSCRIPT_INTRON_VARIANT	EUR
383	Otosclerosis	sense organs	rs9501257	HLA-DPB1	6	33055355	A	G	G	0.917955	0.111689	0.737482	1.14259	0.443393	0.93977	1	444831	523	0.17269	4.1339e-08	COVID-19 Critically ill	THREE_PRIME_UTR_EXON_VARIANT	EUR
724	Other and unspecified disorders of back	musculoskeletal	rs7671107	LOC101929161	4	25449225	G	A	A	1.01292	0.0167499	0.980207	1.04673	0.443415	0.93977	1	415281	12434	-0.064456	1.0803e-06	COVID-19 Hospitalized	INTERGENIC_VARIANT	EUR
613	Other nonmalignant breast conditions	genitourinary	rs2277732	DPP9	19	4723670	C	A	A	0.98241	0.0231545	0.938823	1.02802	0.443421	0.93977	1	432922	5335	0.11697	6.1912e-22	COVID-19 Hospitalized,COVID-19 Critically ill	FIVE_PRIME_UTR_INTRON_VARIANT	EUR
429.3	Symptoms involving cardiovascular system	circulatory system	rs9896243	NSF	17	44826056	C	G	G	1.01819	0.0235238	0.972314	1.06624	0.443424	0.93977	1	425491	5545	-0.13155	3.2234e-08	COVID-19 Critically ill	CODING_TRANSCRIPT_INTRON_VARIANT	EUR
592.1	Cystitis	genitourinary	rs8052423	SLC22A31	16	89269178	G	T	T	1.02348	0.0302873	0.964496	1.08608	0.443425	0.93977	1	431803	4665	0.13037	1.0019e-06	COVID-19 Critically ill	UPSTREAM_GENE_VARIANT	EUR
430.2	Intracerebral hemorrhage	circulatory system	rs622568	SEC61G	7	54647894	A	C	C	1.04062	0.0519521	0.939875	1.15216	0.443445	0.93977	1	443425	1339	0.11965	2.6006e-06	COVID-19 Critically ill	INTERGENIC_VARIANT	EUR
367.1	Myopia	sense organs	rs6869036	MGAT1	5	180223327	C	T	T	0.983583	0.0215999	0.942812	1.02612	0.44345	0.93977	1	333149	61827	0.25536	1.7578e-06	COVID-19 Critically ill	FIVE_PRIME_UTR_INTRON_VARIANT	EUR
303.4	Somatoform disorder	mental disorders	rs62200027	CASC20	20	6469515	G	A	A	1.01304	0.0169041	0.980026	1.04716	0.44345	0.93977	1	430899	8638	-0.053006	3.3456e-06	COVID-19 Hospitalized,COVID-19 Critically ill	NON_CODING_TRANSCRIPT_INTRON_VARIANT	EUR
618.1	Prolapse of vaginal walls	genitourinary	rs7560588	BCL11A	2	60727416	G	A	A	0.96282	0.0494392	0.873901	1.06079	0.443453	0.93977	1	443811	1301	-0.12371	2.3396e-07	COVID-19 Critically ill	CODING_TRANSCRIPT_INTRON_VARIANT	EUR
368.9	Subjective visual disturbances	sense organs	rs12660421	FOXP4-AS1	6	41488378	G	A	A	0.954642	0.0605699	0.84778	1.07497	0.443459	0.93977	1	416821	9402	0.35506	1.1424e-09	COVID-19 Critically ill	DOWNSTREAM_GENE_VARIANT	EUR
516.1	Hemoptysis	respiratory	rs9497053	UTRN	6	145026256	G	A	A	0.978787	0.0279777	0.92656	1.03396	0.443463	0.93977	1	435401	4635	-0.064841	1.0064e-06	COVID-19 Hospitalized	CODING_TRANSCRIPT_INTRON_VARIANT	EUR
241	Nontoxic nodular goiter	endocrine/metabolic	rs117169628	SLC22A31	16	89262657	G	A	A	1.01388	0.0179844	0.978762	1.05025	0.443466	0.93977	1	427160	13977	0.081201	5.77e-07	COVID-19 Hospitalized	SYNONYMOUS_VARIANT	EUR
752.2	Other specified congenital anomalies of nervous system	congenital anomalies	rs77534576	DLX4	17	47940666	C	T	T	0.776005	0.330925	0.405677	1.48439	0.443482	0.939785	1	444975	324	0.20794	1.7585e-10	COVID-19 Hospitalized	INTERGENIC_VARIANT	EUR
350.5	Abnormal reflex	neurological	rs34488998	NKAIN3	8	63408372	G	A	A	1.20705	0.245567	0.745932	1.95323	0.44349	0.939785	1	444882	211	0.1355	3.4644e-06	COVID-19 Hospitalized	CODING_TRANSCRIPT_INTRON_VARIANT	EUR
686.3	Pilonidal cyst	dermatologic	rs2277732	DPP9	19	4723670	C	A	A	0.96664	0.0442791	0.886287	1.05428	0.443519	0.939809	1	443470	1364	0.11697	6.1912e-22	COVID-19 Hospitalized,COVID-19 Critically ill	FIVE_PRIME_UTR_INTRON_VARIANT	EUR
278	Overweight, obesity and other hyperalimentation	endocrine/metabolic	rs12809318	FBRSL1	12	133140840	T	C	C	0.996401	0.00470546	0.987254	1.00563	0.44353	0.939809	1	221194	186855	-0.062781	9.5289e-09	COVID-19 Hospitalized	CODING_TRANSCRIPT_INTRON_VARIANT	EUR
385	Other disorders of middle ear and mastoid	sense organs	rs1878527	ANKRD30BL	2	133056313	T	C	C	1.0344	0.0441385	0.948675	1.12787	0.443538	0.939809	1	442131	1780	-0.077457	2.0215e-06	COVID-19 Hospitalized	INTERGENIC_VARIANT	EUR
772	Symptoms of the muscles	symptoms	rs7960611	CLEC1A	12	10230416	G	A	A	0.957728	0.0563696	0.857552	1.06961	0.443545	0.939809	1	439096	1776	-0.1584	3.3086e-07	COVID-19 Critically ill	CODING_TRANSCRIPT_INTRON_VARIANT	EUR
191	Manlignant and unknown neoplasms of brain and nervous system	neoplasms	rs7671107	LOC101929161	4	25449225	G	A	A	0.96896	0.0411525	0.893875	1.05035	0.443548	0.939809	1	442129	1959	-0.064456	1.0803e-06	COVID-19 Hospitalized	INTERGENIC_VARIANT	EUR
474.1	Acute tonsillitis	respiratory	rs10129899	LINC00637	14	104330432	C	A	A	0.957814	0.0562548	0.857822	1.06946	0.443568	0.939809	1	442451	717	-0.057002	2.1916e-06	COVID-19 Hospitalized	INTERGENIC_VARIANT	EUR
362.27	Drusen (degenerative) of retina	sense organs	rs2284028	NCF4	22	37265172	A	C	C	0.928945	0.096199	0.769317	1.12169	0.443569	0.939809	1	426446	7850	0.31271	4.1737e-06	COVID-19 Critically ill	CODING_TRANSCRIPT_INTRON_VARIANT	EUR
041.12	Methicillin resistant Staphylococcus aureus	infectious diseases	rs9461128	TMEM14B	6	10753875	T	C	C	0.911211	0.121358	0.718321	1.1559	0.443578	0.939809	1	436651	3765	0.13046	3.4269e-06	COVID-19 Hospitalized	CODING_TRANSCRIPT_INTRON_VARIANT	EUR
705.3	Hidradenitis	dermatologic	rs3746539	PTPRT	20	40702071	G	A	A	0.966766	0.0441146	0.886689	1.05408	0.443586	0.939809	1	443483	1148	0.05405	1.7723e-06	COVID-19 Hospitalized	THREE_PRIME_UTR_EXON_VARIANT	EUR
704	Diseases of hair and hair follicles	dermatologic	rs7960611	CLEC1A	12	10230416	G	A	A	1.01734	0.0224446	0.973561	1.0631	0.44359	0.939809	1	412605	12013	-0.1584	3.3086e-07	COVID-19 Critically ill	CODING_TRANSCRIPT_INTRON_VARIANT	EUR
562	Diverticulosis and diverticulitis	digestive	rs9501257	HLA-DPB1	6	33055355	A	G	G	0.991389	0.0112878	0.969697	1.01357	0.443599	0.939809	1	332013	57260	0.17269	4.1339e-08	COVID-19 Critically ill	THREE_PRIME_UTR_EXON_VARIANT	EUR
512.7	Shortness of breath	respiratory	rs12567716	FOXD2	1	48197570	T	C	C	1.00711	0.00925409	0.989013	1.02555	0.44361	0.939809	1	308471	81413	-0.090753	1.4878e-06	COVID-19 Hospitalized	INTERGENIC_VARIANT	EUR
702.1	Actinic keratosis	dermatologic	rs34488998	NKAIN3	8	63408372	G	A	A	0.988288	0.0153781	0.958945	1.01853	0.44363	0.939809	1	316288	91436	0.1355	3.4644e-06	COVID-19 Hospitalized	CODING_TRANSCRIPT_INTRON_VARIANT	EUR
750.22	Congenital anomaly of gallbladder, bile ducts, liver, pancreas	congenital anomalies	rs495828	ABO	9	136154867	G	T	T	1.05634	0.07155	0.918123	1.21537	0.44364	0.939809	1	444029	557	-0.13432	6.5649e-10	COVID-19 Critically ill	UPSTREAM_GENE_VARIANT	EUR
427.6	Premature beats	circulatory system	rs1878527	ANKRD30BL	2	133056313	T	C	C	1.0155	0.0200771	0.976314	1.05625	0.443679	0.939809	1	422708	8731	-0.077457	2.0215e-06	COVID-19 Hospitalized	INTERGENIC_VARIANT	EUR
250.21	Type 2 diabetes with ketoacidosis	endocrine/metabolic	rs35508621	LZTFL1	3	45880481	T	C	C	1.06471	0.0818539	0.906893	1.24998	0.44368	0.939809	1	443649	1079	0.38931	6.0917e-89	COVID-19 Hospitalized	CODING_TRANSCRIPT_INTRON_VARIANT	EUR
145.3	Cancer of major salivary glands	neoplasms	rs12809318	FBRSL1	12	133140840	T	C	C	0.961444	0.0513316	0.869421	1.06321	0.443683	0.939809	1	444658	815	-0.062781	9.5289e-09	COVID-19 Hospitalized	CODING_TRANSCRIPT_INTRON_VARIANT	EUR
695.3	Rosacea	dermatologic	rs72655853	SBSPON	8	73985608	A	G	G	0.979845	0.0265817	0.930103	1.03225	0.443692	0.939809	1	423262	13928	0.22523	8.3915e-07	COVID-19 Critically ill	CODING_TRANSCRIPT_INTRON_VARIANT	EUR
420	Carditis	circulatory system	rs2924480	ELF5	11	34529831	T	C	C	1.01522	0.0197206	0.976728	1.05523	0.443712	0.939809	1	430968	6738	-0.11648	2.817e-07	COVID-19 Critically ill	CODING_TRANSCRIPT_INTRON_VARIANT	EUR
496.21	Obstructive chronic bronchitis	respiratory	rs10086829	COL14A1	8	121149129	G	A	A	1.00937	0.0121808	0.985561	1.03376	0.443713	0.939809	1	407654	22262	-0.097352	3.8599e-06	COVID-19 Critically ill	FIVE_PRIME_UTR_INTRON_VARIANT	EUR
539	Bariatric surgery	digestive	rs13179014	SPEF2	5	35693227	A	C	C	1.02301	0.0297056	0.965151	1.08434	0.443732	0.939809	1	441877	2720	-0.061249	6.1057e-07	COVID-19 Hospitalized	CODING_TRANSCRIPT_INTRON_VARIANT	EUR
345	Epilepsy, recurrent seizures, convulsions	neurological	rs1878527	ANKRD30BL	2	133056313	T	C	C	0.989155	0.0142366	0.961936	1.01714	0.443733	0.939809	1	418672	17519	-0.077457	2.0215e-06	COVID-19 Hospitalized	INTERGENIC_VARIANT	EUR
741.4	Joint effusions	musculoskeletal	rs12660421	FOXP4-AS1	6	41488378	G	A	A	0.949372	0.0678336	0.831183	1.08437	0.443733	0.939809	1	419423	7471	0.35506	1.1424e-09	COVID-19 Critically ill	DOWNSTREAM_GENE_VARIANT	EUR
180	Cervical cancer and dysplasia	neoplasms	rs9501257	HLA-DPB1	6	33055355	A	G	G	1.04664	0.0595241	0.931391	1.17616	0.443739	0.939809	1	443139	1715	0.17269	4.1339e-08	COVID-19 Critically ill	THREE_PRIME_UTR_EXON_VARIANT	EUR
380	Disorders of external ear	sense organs	rs75505823	LRP1	12	57540956	G	T	T	1.04761	0.0607249	0.930056	1.18001	0.443742	0.939809	1	433484	3089	-0.20852	3.0745e-06	COVID-19 Critically ill	CODING_TRANSCRIPT_INTRON_VARIANT	EUR
949	Allergies, other	injuries & poisonings	rs13179014	SPEF2	5	35693227	A	C	C	0.98848	0.0151285	0.959601	1.01823	0.443743	0.939809	1	415756	10811	-0.061249	6.1057e-07	COVID-19 Hospitalized	CODING_TRANSCRIPT_INTRON_VARIANT	EUR
733	Other disorders of bone and cartilage	musculoskeletal	rs72655853	SBSPON	8	73985608	A	G	G	0.975757	0.0320437	0.91636	1.039	0.443747	0.939809	1	419369	9504	0.22523	8.3915e-07	COVID-19 Critically ill	CODING_TRANSCRIPT_INTRON_VARIANT	EUR
275.51	Hypocalcemia	endocrine/metabolic	rs11234800	ME3	11	86479407	G	C	C	0.963515	0.0485292	0.876093	1.05966	0.443747	0.939809	1	440503	1773	-0.077173	3.0702e-06	COVID-19 Hospitalized	INTERGENIC_VARIANT	EUR
687.2	NA	NA	rs111837807	CCHCR1	6	31121232	T	C	C	0.979413	0.027161	0.928638	1.03296	0.44376	0.939809	1	409643	9216	0.20363	2.152e-11	COVID-19 Critically ill,COVID-19 Hospitalized	CODING_TRANSCRIPT_INTRON_VARIANT	EUR
1090	NA	NA	rs10774671	OAS1	12	113357193	G	A	A	0.986411	0.0178653	0.952469	1.02156	0.443765	0.939809	1	429796	7007	0.12569	3.6032e-11	COVID-19 Critically ill	SPLICE_ACCEPTOR_VARIANT	EUR
760	Back pain	symptoms	rs12259804	PLEKHS1	10	115573378	T	C	C	0.991112	0.0116577	0.968723	1.01402	0.443779	0.939809	1	190528	208084	-0.27547	4.8674e-08	COVID-19 Critically ill	INTERGENIC_VARIANT	EUR
858	Complication of internal orthopedic device	injuries & poisonings	rs35508621	LZTFL1	3	45880481	T	C	C	1.02572	0.0331584	0.961177	1.09459	0.443789	0.939809	1	433960	6817	0.38931	6.0917e-89	COVID-19 Hospitalized	CODING_TRANSCRIPT_INTRON_VARIANT	EUR
793.2	NA	NA	rs76423999	SLC12A7	5	1098067	T	A	A	0.966138	0.0449833	0.884605	1.05519	0.443793	0.939809	1	422623	5179	0.18412	3.8813e-07	COVID-19 Critically ill	CODING_TRANSCRIPT_INTRON_VARIANT	EUR
752	Nervous system congenital anomalies	congenital anomalies	rs7579014	BCL11A	2	60707894	G	A	A	0.953078	0.0627563	0.842772	1.07782	0.443798	0.939809	1	444184	597	-0.05629	1.2614e-06	COVID-19 Hospitalized	CODING_TRANSCRIPT_INTRON_VARIANT	EUR
724.2	Disorders of coccyx	musculoskeletal	rs9577395	ATP11A	13	113534984	C	G	G	0.946969	0.0711542	0.8237	1.08869	0.443802	0.939809	1	443934	628	0.064829	8.6068e-07	COVID-19 Hospitalized,COVID-19 Critically ill	CODING_TRANSCRIPT_INTRON_VARIANT	EUR
588.1	Renal osteodystrophy	genitourinary	rs35508621	LZTFL1	3	45880481	T	C	C	0.944689	0.0743058	0.816657	1.09279	0.443826	0.939809	1	443393	1409	0.38931	6.0917e-89	COVID-19 Hospitalized	CODING_TRANSCRIPT_INTRON_VARIANT	EUR
363.4	Choroidal degenerations	sense organs	rs7671107	LOC101929161	4	25449225	G	A	A	0.918448	0.111096	0.738737	1.14188	0.443833	0.939809	1	444938	262	-0.064456	1.0803e-06	COVID-19 Hospitalized	INTERGENIC_VARIANT	EUR
938	Dermatitis due to solar radiation	dermatologic	rs111837807	CCHCR1	6	31121232	T	C	C	1.01916	0.0247836	0.970836	1.06989	0.443845	0.939809	1	415702	11159	0.20363	2.152e-11	COVID-19 Critically ill,COVID-19 Hospitalized	CODING_TRANSCRIPT_INTRON_VARIANT	EUR
155.1	Malignant neoplasm of liver, primary	neoplasms	rs72655853	SBSPON	8	73985608	A	G	G	0.953498	0.0621896	0.844081	1.0771	0.443859	0.939809	1	442500	2539	0.22523	8.3915e-07	COVID-19 Critically ill	CODING_TRANSCRIPT_INTRON_VARIANT	EUR
315.2	Speech and language disorder	mental disorders	rs75505823	LRP1	12	57540956	G	T	T	0.874406	0.175283	0.620171	1.23286	0.443867	0.939809	1	444577	428	-0.20852	3.0745e-06	COVID-19 Critically ill	CODING_TRANSCRIPT_INTRON_VARIANT	EUR
426.2	Atrioventricular [AV] block	circulatory system	rs5023077	FBRSL1	12	133141973	T	C	C	0.990193	0.0128723	0.965523	1.01549	0.443886	0.939809	1	421442	13597	-0.090901	1.5172e-06	COVID-19 Critically ill	CODING_TRANSCRIPT_INTRON_VARIANT	EUR
580.14	Chronic glomerulonephritis, NOS	genitourinary	rs1250993	LOC101929525	10	81399565	C	G	G	0.937093	0.0848615	0.793503	1.10667	0.443895	0.939809	1	445077	385	0.12403	5.3767e-08	COVID-19 Critically ill	INTERGENIC_VARIANT	EUR
385.3	Cholesteatoma	sense organs	rs721917	SFTPD	10	81706324	A	G	G	0.970985	0.0384581	0.900486	1.047	0.443895	0.939809	1	443718	1403	0.055247	2.0819e-07	COVID-19 Hospitalized	SYNONYMOUS_VARIANT	EUR
295.1	Schizophrenia	mental disorders	rs60869999	MYO1C	17	1390948	A	T	T	1.01387	0.0179944	0.978737	1.05027	0.443913	0.939809	1	433330	9001	0.059541	2.9039e-06	COVID-19 Hospitalized	CODING_TRANSCRIPT_INTRON_VARIANT	EUR
963.1	Antineoplastic and immunosuppressive drugs causing adverse effects	injuries & poisonings	rs10774679	OAS3	12	113374748	C	T	T	0.973029	0.0357119	0.907252	1.04358	0.443915	0.939809	1	441033	1764	0.075824	4.6954e-12	COVID-19 Hospitalized	UPSTREAM_GENE_VARIANT	EUR
840	Sprains and strains	injuries & poisonings	rs2924480	ELF5	11	34529831	T	C	C	1.00598	0.00778713	0.990742	1.02145	0.443916	0.939809	1	346405	49574	-0.11648	2.817e-07	COVID-19 Critically ill	CODING_TRANSCRIPT_INTRON_VARIANT	EUR
270.2	Disorders of amino-acid metabolism	endocrine/metabolic	rs9268576	HLA-DRA	6	32395641	T	C	C	0.950613	0.0661571	0.835008	1.08222	0.443926	0.939809	1	439545	2287	0.095134	9.9752e-07	COVID-19 Hospitalized	INTERGENIC_VARIANT	EUR
289.3	Personal history of diseases of blood and blood-forming organs	hematopoietic	rs9367106	LOC100505711	6	41483390	G	C	C	0.740249	0.39287	0.342741	1.59878	0.443933	0.939809	1	444357	268	0.20225	3.4038e-11	COVID-19 Hospitalized	INTERGENIC_VARIANT	EUR
717	Polymyalgia Rheumatica	musculoskeletal	rs7960611	CLEC1A	12	10230416	G	A	A	1.03836	0.0491679	0.942965	1.1434	0.443939	0.939809	1	442690	2498	-0.1584	3.3086e-07	COVID-19 Critically ill	CODING_TRANSCRIPT_INTRON_VARIANT	EUR
962.3	Hormones and synthetic substitutes causing adverse effects in therapeutic use	injuries & poisonings	rs5023077	FBRSL1	12	133141973	T	C	C	1.05594	0.0710962	0.918588	1.21382	0.443942	0.939809	1	443333	423	-0.090901	1.5172e-06	COVID-19 Critically ill	CODING_TRANSCRIPT_INTRON_VARIANT	EUR
426.3	Bundle branch block	circulatory system	rs10086829	COL14A1	8	121149129	G	A	A	1.0126	0.0163589	0.98065	1.04559	0.443958	0.939809	1	420060	12071	-0.097352	3.8599e-06	COVID-19 Critically ill	FIVE_PRIME_UTR_INTRON_VARIANT	EUR
362.8	Retinal hemorrhage/ischemia	sense organs	rs12567716	FOXD2	1	48197570	T	C	C	0.974568	0.0336531	0.91236	1.04102	0.443978	0.939809	1	431874	4955	-0.090753	1.4878e-06	COVID-19 Hospitalized	INTERGENIC_VARIANT	EUR
452.1	Iatrogenic pulmonary embolism and infarction	circulatory system	rs10086829	COL14A1	8	121149129	G	A	A	1.08004	0.100584	0.886791	1.31539	0.443989	0.939809	1	445195	318	-0.097352	3.8599e-06	COVID-19 Critically ill	FIVE_PRIME_UTR_INTRON_VARIANT	EUR
577.3	Cyst and pseudocyst of pancreas	digestive	rs13179014	SPEF2	5	35693227	A	C	C	0.975651	0.0322028	0.915975	1.03922	0.44399	0.939809	1	442111	2351	-0.061249	6.1057e-07	COVID-19 Hospitalized	CODING_TRANSCRIPT_INTRON_VARIANT	EUR
1090	NA	NA	rs9268576	HLA-DRA	6	32395641	T	C	C	1.02867	0.0369255	0.956851	1.10588	0.443997	0.939809	1	429796	7007	0.095134	9.9752e-07	COVID-19 Hospitalized	INTERGENIC_VARIANT	EUR
573	Other disorders of liver	digestive	rs10086829	COL14A1	8	121149129	G	A	A	1.01747	0.0226287	0.973332	1.06361	0.443998	0.939809	1	428256	6200	-0.097352	3.8599e-06	COVID-19 Critically ill	FIVE_PRIME_UTR_INTRON_VARIANT	EUR
450	Noninfectious disorders of lymphatic channels	circulatory system	rs67959919	LZTFL1	3	45871908	G	A	A	1.03084	0.0396844	0.953702	1.11422	0.444007	0.939809	1	437245	4535	0.59355	1.6043e-80	COVID-19 Critically ill	CODING_TRANSCRIPT_INTRON_VARIANT	EUR
362.21	Macular degeneration, dry	sense organs	rs76423999	SLC12A7	5	1098067	T	A	A	1.01629	0.0211148	0.975093	1.05923	0.444014	0.939809	1	409952	25181	0.18412	3.8813e-07	COVID-19 Critically ill	CODING_TRANSCRIPT_INTRON_VARIANT	EUR
253.3	Diabetes insipidus	endocrine/metabolic	rs77534576	DLX4	17	47940666	C	T	T	0.790337	0.307411	0.432657	1.44371	0.444026	0.939809	1	445096	379	0.20794	1.7585e-10	COVID-19 Hospitalized	INTERGENIC_VARIANT	EUR
175	Acquired absence of breast	neoplasms	rs10774679	OAS3	12	113374748	C	T	T	1.05988	0.0759788	0.913235	1.23007	0.444034	0.939809	1	445255	404	0.075824	4.6954e-12	COVID-19 Hospitalized	UPSTREAM_GENE_VARIANT	EUR
523.1	Gingivitis	digestive	rs55654108	PDCL3P4	3	101425703	A	G	G	0.9922	0.0102315	0.972501	1.0123	0.444042	0.939809	1	406303	23459	-0.05662	1.0636e-06	COVID-19 Hospitalized	INTERGENIC_VARIANT	EUR
580.3	Nephritis and nephropathy without mention of glomerulonephritis	genitourinary	rs10774671	OAS1	12	113357193	G	A	A	1.01796	0.0232585	0.972598	1.06544	0.444045	0.939809	1	437538	4112	0.12569	3.6032e-11	COVID-19 Critically ill	SPLICE_ACCEPTOR_VARIANT	EUR
525	Other diseases of the teeth and supporting structures	digestive	rs117169628	SLC22A31	16	89262657	G	A	A	0.993691	0.00826937	0.977715	1.00993	0.444055	0.939809	1	337727	80221	0.081201	5.77e-07	COVID-19 Hospitalized	SYNONYMOUS_VARIANT	EUR
041.11	Methicillin sensitive Staphylococcus aureus	infectious diseases	rs10129899	LINC00637	14	104330432	C	A	A	1.01876	0.0242867	0.971404	1.06843	0.44406	0.939809	1	436407	3840	-0.057002	2.1916e-06	COVID-19 Hospitalized	INTERGENIC_VARIANT	EUR
526.4	Temporomandibular joint disorders	digestive	rs9501257	HLA-DPB1	6	33055355	A	G	G	0.973027	0.0357295	0.907219	1.04361	0.444103	0.939809	1	431824	4866	0.17269	4.1339e-08	COVID-19 Critically ill	THREE_PRIME_UTR_EXON_VARIANT	EUR
818	Intracranial hemorrhage (injury)	injuries & poisonings	rs34488998	NKAIN3	8	63408372	G	A	A	1.06191	0.078488	0.910493	1.2385	0.44411	0.939809	1	442239	2316	0.1355	3.4644e-06	COVID-19 Hospitalized	CODING_TRANSCRIPT_INTRON_VARIANT	EUR
736.4	Genu valgum or varum (acquired)	musculoskeletal	rs60305836	CDH8	16	61709381	A	C	C	1.04494	0.0574399	0.933677	1.16945	0.444125	0.939809	1	442885	1367	0.086719	1.1846e-06	COVID-19 Hospitalized	CODING_TRANSCRIPT_INTRON_VARIANT	EUR
272.11	Hypercholesterolemia	endocrine/metabolic	rs34488998	NKAIN3	8	63408372	G	A	A	0.987099	0.016969	0.954809	1.02048	0.444127	0.939809	1	349470	63395	0.1355	3.4644e-06	COVID-19 Hospitalized	CODING_TRANSCRIPT_INTRON_VARIANT	EUR
386.9	Dizziness and giddiness (Light-headedness and vertigo)	sense organs	rs766826	ELF5	11	34528766	C	T	T	0.99429	0.00748327	0.979813	1.00898	0.444128	0.939809	1	340138	56538	-0.082134	1.155e-11	COVID-19 Hospitalized	CODING_TRANSCRIPT_INTRON_VARIANT	EUR
621	Endometrial hyperplasia	genitourinary	rs76073397	MIR548H2	16	11386452	T	C	C	0.887519	0.155942	0.653793	1.2048	0.444159	0.939809	1	445283	321	0.14454	9.6663e-07	COVID-19 Critically ill,COVID-19 Hospitalized	INTERGENIC_VARIANT	EUR
270.1	Disturbances of amino-acid transport	endocrine/metabolic	rs35508621	LZTFL1	3	45880481	T	C	C	1.13567	0.16627	0.819831	1.5732	0.444166	0.939809	1	445328	241	0.38931	6.0917e-89	COVID-19 Hospitalized	CODING_TRANSCRIPT_INTRON_VARIANT	EUR
727	Other disorders of synovium, tendon, and bursa	musculoskeletal	rs12259804	PLEKHS1	10	115573378	T	C	C	1.01313	0.0170522	0.979832	1.04757	0.444169	0.939809	1	355603	51738	-0.27547	4.8674e-08	COVID-19 Critically ill	INTERGENIC_VARIANT	EUR
395.1	Nonrheumatic mitral valve disorders	circulatory system	rs2277732	DPP9	19	4723670	C	A	A	1.01201	0.0156064	0.981526	1.04345	0.444175	0.939809	1	420725	11013	0.11697	6.1912e-22	COVID-19 Hospitalized,COVID-19 Critically ill	FIVE_PRIME_UTR_INTRON_VARIANT	EUR
172.11	Melanomas of skin	neoplasms	rs72655853	SBSPON	8	73985608	A	G	G	0.976031	0.0317072	0.917222	1.03861	0.444179	0.939809	1	431864	9748	0.22523	8.3915e-07	COVID-19 Critically ill	CODING_TRANSCRIPT_INTRON_VARIANT	EUR
574.3	Cholecystitis without cholelithiasis	digestive	rs10129899	LINC00637	14	104330432	C	A	A	1.01464	0.0189886	0.977568	1.05311	0.444181	0.939809	1	434894	6327	-0.057002	2.1916e-06	COVID-19 Hospitalized	INTERGENIC_VARIANT	EUR
180.1	Cervical cancer	neoplasms	rs67579710	THBS3	1	155173527	G	A	A	1.10109	0.125866	0.860371	1.40916	0.444206	0.939809	1	445438	300	-0.10348	1.0252e-09	COVID-19 Hospitalized	CODING_TRANSCRIPT_INTRON_VARIANT	EUR
350.2	Abnormality of gait	neurological	rs2277732	DPP9	19	4723670	C	A	A	1.00566	0.00737708	0.991224	1.02031	0.444206	0.939809	1	350197	57501	0.11697	6.1912e-22	COVID-19 Hospitalized,COVID-19 Critically ill	FIVE_PRIME_UTR_INTRON_VARIANT	EUR
370.2	Superficial keratitis	sense organs	rs495828	ABO	9	136154867	G	T	T	0.968159	0.0422951	0.891138	1.05184	0.444219	0.939809	1	439343	1691	-0.13432	6.5649e-10	COVID-19 Critically ill	UPSTREAM_GENE_VARIANT	EUR
360	Disorders of the globe	sense organs	rs10774679	OAS3	12	113374748	C	T	T	1.03321	0.0427024	0.950255	1.12341	0.444231	0.939809	1	442238	1249	0.075824	4.6954e-12	COVID-19 Hospitalized	UPSTREAM_GENE_VARIANT	EUR
681	Superficial cellulitis and abscess	dermatologic	rs11702230	LOC101928126	21	35377591	C	T	T	1.00725	0.00944434	0.988778	1.02607	0.444245	0.939809	1	330378	69347	0.099731	3.223e-09	COVID-19 Hospitalized	INTERGENIC_VARIANT	EUR
276.13	Hyperpotassemia	endocrine/metabolic	rs10129899	LINC00637	14	104330432	C	A	A	0.990625	0.0123122	0.967006	1.01482	0.444252	0.939809	1	412938	15495	-0.057002	2.1916e-06	COVID-19 Hospitalized	INTERGENIC_VARIANT	EUR
362.31	Separation of retinal layers	sense organs	rs35508621	LZTFL1	3	45880481	T	C	C	1.05127	0.0653534	0.924878	1.19493	0.444262	0.939809	1	442441	1643	0.38931	6.0917e-89	COVID-19 Hospitalized	CODING_TRANSCRIPT_INTRON_VARIANT	EUR
610.4	Benign neoplasm of breast	genitourinary	rs12259804	PLEKHS1	10	115573378	T	C	C	1.10307	0.128226	0.857937	1.41823	0.444267	0.939809	1	443865	749	-0.27547	4.8674e-08	COVID-19 Critically ill	INTERGENIC_VARIANT	EUR
495.11	Chronic obstructive asthma with exacerbation	respiratory	rs10774679	OAS3	12	113374748	C	T	T	0.965537	0.0458473	0.882559	1.05632	0.444309	0.939809	1	442595	1063	0.075824	4.6954e-12	COVID-19 Hospitalized	UPSTREAM_GENE_VARIANT	EUR
250.21	Type 2 diabetes with ketoacidosis	endocrine/metabolic	rs495828	ABO	9	136154867	G	T	T	1.04029	0.0516338	0.94016	1.15107	0.44432	0.939809	1	443649	1079	-0.13432	6.5649e-10	COVID-19 Critically ill	UPSTREAM_GENE_VARIANT	EUR
706.1	Acne	dermatologic	rs77534576	DLX4	17	47940666	C	T	T	1.05665	0.0720462	0.917501	1.21691	0.444344	0.939809	1	432316	5604	0.20794	1.7585e-10	COVID-19 Hospitalized	INTERGENIC_VARIANT	EUR
732.7	Osteochondritis dissecans	musculoskeletal	rs10129899	LINC00637	14	104330432	C	A	A	0.942026	0.0780822	0.80835	1.09781	0.444355	0.939809	1	445077	369	-0.057002	2.1916e-06	COVID-19 Hospitalized	INTERGENIC_VARIANT	EUR
200.1	Polycythemia vera	neoplasms	rs61667602	CRHR1	17	43785349	T	C	C	1.02942	0.0379057	0.95571	1.10881	0.444355	0.939809	1	442626	1987	-0.093554	9.1279e-12	COVID-19 Hospitalized	FIVE_PRIME_UTR_INTRON_VARIANT	EUR
793.2	NA	NA	rs76073397	MIR548H2	16	11386452	T	C	C	0.971984	0.0371527	0.903721	1.0454	0.444359	0.939809	1	422623	5179	0.14454	9.6663e-07	COVID-19 Critically ill,COVID-19 Hospitalized	INTERGENIC_VARIANT	EUR
442.3	Aneurysm of artery of lower extremity	circulatory system	rs3746539	PTPRT	20	40702071	G	A	A	1.03408	0.0438092	0.94899	1.12679	0.444359	0.939809	1	443736	1148	0.05405	1.7723e-06	COVID-19 Hospitalized	THREE_PRIME_UTR_EXON_VARIANT	EUR
601.3	Orchitis and epididymitis	genitourinary	rs12809318	FBRSL1	12	133140840	T	C	C	0.985289	0.0193765	0.948572	1.02343	0.444361	0.939809	1	432655	5778	-0.062781	9.5289e-09	COVID-19 Hospitalized	CODING_TRANSCRIPT_INTRON_VARIANT	EUR
362.27	Drusen (degenerative) of retina	sense organs	rs10086829	COL14A1	8	121149129	G	A	A	1.01554	0.0201618	0.976192	1.05647	0.444363	0.939809	1	426446	7850	-0.097352	3.8599e-06	COVID-19 Critically ill	FIVE_PRIME_UTR_INTRON_VARIANT	EUR
263	Other nutritional deficiency	endocrine/metabolic	rs2277732	DPP9	19	4723670	C	A	A	1.04579	0.0585343	0.932435	1.17292	0.444368	0.939809	1	442340	746	0.11697	6.1912e-22	COVID-19 Hospitalized,COVID-19 Critically ill	FIVE_PRIME_UTR_INTRON_VARIANT	EUR
375	Disorders of lacrimal system	sense organs	rs8052423	SLC22A31	16	89269178	G	T	T	1.03362	0.0432313	0.949645	1.12502	0.44437	0.939809	1	440568	2246	0.13037	1.0019e-06	COVID-19 Critically ill	UPSTREAM_GENE_VARIANT	EUR
433.21	Cerebral artery occlusion, with cerebral infarction	circulatory system	rs467843	TRAPPC13	5	64945715	A	G	G	0.991008	0.0118096	0.968334	1.01421	0.444373	0.939809	1	417837	18671	-0.089724	1.7259e-06	COVID-19 Critically ill	CODING_TRANSCRIPT_INTRON_VARIANT	EUR
377.3	Optic neuritis/neuropathy	sense organs	rs4830964	.	23	15515319	C	G	G	1.01375	0.0178511	0.978891	1.04984	0.44438	0.939809	1	437419	4113	0.046578	2.9701e-06	COVID-19 Hospitalized	SEQUENCE_VARIANT	EUR
556.1	Ulceration of intestine	digestive	rs13050728	IFNAR2	21	34615210	T	C	C	1.03594	0.0461739	0.94631	1.13407	0.44439	0.939809	1	441034	1135	-0.10657	4.0686e-21	COVID-19 Hospitalized,COVID-19 Critically ill	CODING_TRANSCRIPT_INTRON_VARIANT	EUR
528.1	Stomatitis and mucositis	digestive	rs9268576	HLA-DRA	6	32395641	T	C	C	1.05974	0.0758679	0.913314	1.22964	0.444402	0.939809	1	439045	1601	0.095134	9.9752e-07	COVID-19 Hospitalized	INTERGENIC_VARIANT	EUR
618.1	Prolapse of vaginal walls	genitourinary	rs12567716	FOXD2	1	48197570	T	C	C	0.950402	0.0665177	0.834233	1.08275	0.444414	0.939809	1	443811	1301	-0.090753	1.4878e-06	COVID-19 Hospitalized	INTERGENIC_VARIANT	EUR
361	Retinal detachments and defects	sense organs	rs13050728	IFNAR2	21	34615210	T	C	C	0.989296	0.0140733	0.962381	1.01696	0.444438	0.939809	1	427145	12346	-0.10657	4.0686e-21	COVID-19 Hospitalized,COVID-19 Critically ill	CODING_TRANSCRIPT_INTRON_VARIANT	EUR
199.4	Neurofibromatosis	neoplasms	rs9497053	UTRN	6	145026256	G	A	A	1.07223	0.0912043	0.89672	1.2821	0.444442	0.939809	1	445028	408	-0.064841	1.0064e-06	COVID-19 Hospitalized	CODING_TRANSCRIPT_INTRON_VARIANT	EUR
172.11	Melanomas of skin	neoplasms	rs77534576	DLX4	17	47940666	C	T	T	0.95802	0.0560819	0.858297	1.06933	0.444442	0.939809	1	431864	9748	0.20794	1.7585e-10	COVID-19 Hospitalized	INTERGENIC_VARIANT	EUR
204.2	Myeloid leukemia	neoplasms	rs111783124	LOC101928126	21	35362848	G	A	A	1.04642	0.0593325	0.931539	1.17546	0.444447	0.939809	1	444262	1257	0.13532	2.1558e-07	COVID-19 Critically ill	INTERGENIC_VARIANT	EUR
241.2	Nontoxic multinodular goiter	endocrine/metabolic	rs1453205	LOC101928196	2	19901073	C	T	T	0.984511	0.0204144	0.945896	1.0247	0.444456	0.939809	1	437737	5178	0.096992	3.6368e-06	COVID-19 Critically ill	INTERGENIC_VARIANT	EUR
750.22	Congenital anomaly of gallbladder, bile ducts, liver, pancreas	congenital anomalies	rs60305836	CDH8	16	61709381	A	C	C	1.07086	0.0895311	0.898512	1.27627	0.444465	0.939809	1	444029	557	0.086719	1.1846e-06	COVID-19 Hospitalized	CODING_TRANSCRIPT_INTRON_VARIANT	EUR
365.11	Primary open angle glaucoma	sense organs	rs9367106	LOC100505711	6	41483390	G	C	C	1.03283	0.0422453	0.950758	1.12199	0.44447	0.939809	1	420689	18922	0.20225	3.4038e-11	COVID-19 Hospitalized	INTERGENIC_VARIANT	EUR
255	Disorders of adrenal glands	endocrine/metabolic	rs11234800	ME3	11	86479407	G	C	C	1.02339	0.030234	0.964507	1.08586	0.44447	0.939809	1	437246	4434	-0.077173	3.0702e-06	COVID-19 Hospitalized	INTERGENIC_VARIANT	EUR
560.2	Impaction of intestine	digestive	rs766826	ELF5	11	34528766	C	T	T	1.04157	0.0532596	0.938323	1.15617	0.444473	0.939809	1	442157	938	-0.082134	1.155e-11	COVID-19 Hospitalized	CODING_TRANSCRIPT_INTRON_VARIANT	EUR
395.2	Nonrheumatic aortic valve disorders	circulatory system	rs7960611	CLEC1A	12	10230416	G	A	A	1.0143	0.018565	0.978053	1.05188	0.444492	0.939809	1	416064	18250	-0.1584	3.3086e-07	COVID-19 Critically ill	CODING_TRANSCRIPT_INTRON_VARIANT	EUR
614.51	Cervicitis and endocervicitis	genitourinary	rs9268576	HLA-DRA	6	32395641	T	C	C	1.13489	0.165485	0.820526	1.56969	0.444494	0.939809	1	444438	327	0.095134	9.9752e-07	COVID-19 Hospitalized	INTERGENIC_VARIANT	EUR
426.9	Cardiac pacemaker/device in situ	circulatory system	rs10129899	LINC00637	14	104330432	C	A	A	0.992076	0.0104046	0.97205	1.01251	0.444494	0.939809	1	418148	22488	-0.057002	2.1916e-06	COVID-19 Hospitalized	INTERGENIC_VARIANT	EUR
292.6	Hallucinations	mental disorders	rs10129899	LINC00637	14	104330432	C	A	A	1.0362	0.0465007	0.945932	1.13507	0.444498	0.939809	1	442129	1041	-0.057002	2.1916e-06	COVID-19 Hospitalized	INTERGENIC_VARIANT	EUR
280	Iron deficiency anemias	hematopoietic	rs1453205	LOC101928196	2	19901073	C	T	T	0.993444	0.00860266	0.976834	1.01034	0.4445	0.939809	1	395606	31392	0.096992	3.6368e-06	COVID-19 Critically ill	INTERGENIC_VARIANT	EUR
611.11	Mammographic microcalcification	genitourinary	rs622568	SEC61G	7	54647894	A	C	C	1.06436	0.0815701	0.907098	1.24888	0.4445	0.939809	1	444610	536	0.11965	2.6006e-06	COVID-19 Critically ill	INTERGENIC_VARIANT	EUR
364.1	Corneal opacity	sense organs	rs7605877	FOXI3	2	88559025	T	C	C	1.01993	0.0258102	0.969619	1.07285	0.444502	0.939809	1	429680	7713	-0.071053	3.3369e-06	COVID-19 Hospitalized	INTERGENIC_VARIANT	EUR
375	Disorders of lacrimal system	sense organs	rs12809318	FBRSL1	12	133140840	T	C	C	0.976593	0.0309763	0.919066	1.03772	0.444502	0.939809	1	440568	2246	-0.062781	9.5289e-09	COVID-19 Hospitalized	CODING_TRANSCRIPT_INTRON_VARIANT	EUR
189.2	Cancer of bladder	neoplasms	rs9461128	TMEM14B	6	10753875	T	C	C	0.947707	0.0702462	0.82581	1.0876	0.444508	0.939809	1	432071	10852	0.13046	3.4269e-06	COVID-19 Hospitalized	CODING_TRANSCRIPT_INTRON_VARIANT	EUR
386.1	Meniere's disease	sense organs	rs1250993	LOC101929525	10	81399565	C	G	G	1.02871	0.0370237	0.956708	1.10614	0.444513	0.939809	1	442836	1980	0.12403	5.3767e-08	COVID-19 Critically ill	INTERGENIC_VARIANT	EUR
283.1	Autoimmune hemolytic anemias	hematopoietic	rs8052423	SLC22A31	16	89269178	G	T	T	1.10044	0.125183	0.861018	1.40645	0.444514	0.939809	1	445559	256	0.13037	1.0019e-06	COVID-19 Critically ill	UPSTREAM_GENE_VARIANT	EUR
731	Osteitis deformans and osteopathies associated with other disorders classified elsewhere	musculoskeletal	rs10774671	OAS1	12	113357193	G	A	A	1.03162	0.040721	0.952489	1.11734	0.444516	0.939809	1	443190	1335	0.12569	3.6032e-11	COVID-19 Critically ill	SPLICE_ACCEPTOR_VARIANT	EUR
229	Benign neoplasm of unspecified sites	neoplasms	rs1878527	ANKRD30BL	2	133056313	T	C	C	1.05451	0.0694285	0.920354	1.20823	0.444546	0.939809	1	440740	725	-0.077457	2.0215e-06	COVID-19 Hospitalized	INTERGENIC_VARIANT	EUR
292.11	Aphasia	mental disorders	rs35508621	LZTFL1	3	45880481	T	C	C	0.955971	0.0588961	0.851751	1.07294	0.444558	0.939809	1	440992	2258	0.38931	6.0917e-89	COVID-19 Hospitalized	CODING_TRANSCRIPT_INTRON_VARIANT	EUR
377.1	Optic atrophy	sense organs	rs495828	ABO	9	136154867	G	T	T	1.01953	0.0253019	0.970205	1.07137	0.444569	0.939809	1	436033	4608	-0.13432	6.5649e-10	COVID-19 Critically ill	UPSTREAM_GENE_VARIANT	EUR
285.22	Anemia in neoplastic disease	hematopoietic	rs7671107	LOC101929161	4	25449225	G	A	A	1.03512	0.0451474	0.947458	1.13089	0.444577	0.939809	1	442038	1688	-0.064456	1.0803e-06	COVID-19 Hospitalized	INTERGENIC_VARIANT	EUR
286.81	Primary hypercoagulable state	hematopoietic	rs2924480	ELF5	11	34529831	T	C	C	0.974344	0.0339994	0.911532	1.04148	0.444597	0.939809	1	442308	2258	-0.11648	2.817e-07	COVID-19 Critically ill	CODING_TRANSCRIPT_INTRON_VARIANT	EUR
585.1	Acute renal failure	genitourinary	rs35705950	MUC5B	11	1241221	G	T	T	0.99059	0.0123685	0.966865	1.0149	0.444609	0.939809	1	384340	37784	-0.11177	1.2224e-08	COVID-19 Hospitalized,COVID-19 Critically ill	UPSTREAM_GENE_VARIANT	EUR
362.21	Macular degeneration, dry	sense organs	rs13050728	IFNAR2	21	34615210	T	C	C	1.00793	0.0103383	0.987716	1.02857	0.444612	0.939809	1	409952	25181	-0.10657	4.0686e-21	COVID-19 Hospitalized,COVID-19 Critically ill	CODING_TRANSCRIPT_INTRON_VARIANT	EUR
473.4	Voice disturbance	respiratory	rs11702230	LOC101928126	21	35377591	C	T	T	1.01464	0.0190159	0.977522	1.05317	0.444628	0.939809	1	421065	14397	0.099731	3.223e-09	COVID-19 Hospitalized	INTERGENIC_VARIANT	EUR
228	Hemangioma and lymphangioma, any site	neoplasms	rs7089827	TFAM	10	60157611	C	T	T	1.02162	0.0279807	0.9671	1.07921	0.444642	0.939809	1	418435	8468	-0.14471	2.0338e-06	COVID-19 Critically ill	THREE_PRIME_UTR_EXON_VARIANT	EUR
327.31	Central/nonobstroctive sleep apnea	neurological	rs4830964	.	23	15515319	C	G	G	1.0122	0.0158666	0.981208	1.04417	0.444658	0.939809	1	434656	5137	0.046578	2.9701e-06	COVID-19 Hospitalized	SEQUENCE_VARIANT	EUR
870	Open wounds of head; neck; and trunk	injuries & poisonings	rs8052423	SLC22A31	16	89269178	G	T	T	0.986059	0.0183672	0.951194	1.0222	0.444671	0.939809	1	409080	13172	0.13037	1.0019e-06	COVID-19 Critically ill	UPSTREAM_GENE_VARIANT	EUR
599.8	Other symptoms involving urinary system	genitourinary	rs622568	SEC61G	7	54647894	A	C	C	1.01676	0.0217464	0.974334	1.06103	0.444678	0.939809	1	421469	7939	0.11965	2.6006e-06	COVID-19 Critically ill	INTERGENIC_VARIANT	EUR
433.2	Occlusion of cerebral arteries	circulatory system	rs581342	LMNA	1	156095466	T	C	C	0.984238	0.0207865	0.944946	1.02516	0.444686	0.939809	1	416981	19093	0.090245	2.6355e-07	COVID-19 Hospitalized	CODING_TRANSCRIPT_INTRON_VARIANT	EUR
721	Spondylosis and allied disorders	musculoskeletal	rs9501257	HLA-DPB1	6	33055355	A	G	G	1.00833	0.010856	0.987104	1.03002	0.444698	0.939809	1	347024	60038	0.17269	4.1339e-08	COVID-19 Critically ill	THREE_PRIME_UTR_EXON_VARIANT	EUR
270.2	Disorders of amino-acid metabolism	endocrine/metabolic	rs60869999	MYO1C	17	1390948	A	T	T	1.02725	0.0351814	0.958807	1.10059	0.444702	0.939809	1	439545	2287	0.059541	2.9039e-06	COVID-19 Hospitalized	CODING_TRANSCRIPT_INTRON_VARIANT	EUR
751.2	Congenital anomalies of urinary system	congenital anomalies	rs7089827	TFAM	10	60157611	C	T	T	1.02548	0.0329266	0.961395	1.09385	0.444709	0.939809	1	431815	6040	-0.14471	2.0338e-06	COVID-19 Critically ill	THREE_PRIME_UTR_EXON_VARIANT	EUR
184	Cancer of other female genital organs	neoplasms	rs766826	ELF5	11	34528766	C	T	T	0.946203	0.0723547	0.8211	1.09037	0.44471	0.939809	1	444841	532	-0.082134	1.155e-11	COVID-19 Hospitalized	CODING_TRANSCRIPT_INTRON_VARIANT	EUR
242.1	Graves' disease	endocrine/metabolic	rs7671107	LOC101929161	4	25449225	G	A	A	1.03591	0.0461686	0.946292	1.13402	0.444718	0.939809	1	443596	1610	-0.064456	1.0803e-06	COVID-19 Hospitalized	INTERGENIC_VARIANT	EUR
008	Intestinal infection	infectious diseases	rs60305836	CDH8	16	61709381	A	C	C	0.982277	0.0233983	0.938248	1.02837	0.444734	0.939809	1	422476	8767	0.086719	1.1846e-06	COVID-19 Hospitalized	CODING_TRANSCRIPT_INTRON_VARIANT	EUR
187	Cancer of other male genital organs	neoplasms	rs8052423	SLC22A31	16	89269178	G	T	T	0.965989	0.0452778	0.883959	1.05563	0.444734	0.939809	1	441159	2152	0.13037	1.0019e-06	COVID-19 Critically ill	UPSTREAM_GENE_VARIANT	EUR
1010.7	NA	NA	rs7560588	BCL11A	2	60727416	G	A	A	1.00581	0.00757882	0.990979	1.02086	0.444735	0.939809	1	62144	354176	-0.12371	2.3396e-07	COVID-19 Critically ill	CODING_TRANSCRIPT_INTRON_VARIANT	EUR
381.9	Otorrhea	sense organs	rs581342	LMNA	1	156095466	T	C	C	1.07032	0.0889224	0.899129	1.2741	0.444738	0.939809	1	442806	936	0.090245	2.6355e-07	COVID-19 Hospitalized	CODING_TRANSCRIPT_INTRON_VARIANT	EUR
426.24	Atrioventricular block, complete	circulatory system	rs76073397	MIR548H2	16	11386452	T	C	C	1.02654	0.0342705	0.959849	1.09786	0.444739	0.939809	1	438212	5858	0.14454	9.6663e-07	COVID-19 Critically ill,COVID-19 Hospitalized	INTERGENIC_VARIANT	EUR
578.8	Hemorrhage of rectum and anus	digestive	rs9268576	HLA-DRA	6	32395641	T	C	C	1.0207	0.026809	0.968451	1.07576	0.444751	0.939809	1	411709	13322	0.095134	9.9752e-07	COVID-19 Hospitalized	INTERGENIC_VARIANT	EUR
522	Diseases of pulp and periapical tissues	digestive	rs11702230	LOC101928126	21	35377591	C	T	T	1.01285	0.0167036	0.980224	1.04655	0.444755	0.939809	1	410223	18953	0.099731	3.223e-09	COVID-19 Hospitalized	INTERGENIC_VARIANT	EUR
711	Arthropathy associated with infections	musculoskeletal	rs732990	CIB4	2	26842146	C	G	G	0.980225	0.0261373	0.931275	1.03175	0.444777	0.939809	1	439397	3099	0.056389	5.6358e-07	COVID-19 Hospitalized	CODING_TRANSCRIPT_INTRON_VARIANT	EUR
420.2	Pericarditis	circulatory system	rs111783124	LOC101928126	21	35362848	G	A	A	0.972154	0.0369571	0.904227	1.04518	0.444778	0.939809	1	438256	3429	0.13532	2.1558e-07	COVID-19 Critically ill	INTERGENIC_VARIANT	EUR
380	Disorders of external ear	sense organs	rs1453205	LOC101928196	2	19901073	C	T	T	0.980109	0.0262946	0.930877	1.03194	0.444816	0.939809	1	433484	3089	0.096992	3.6368e-06	COVID-19 Critically ill	INTERGENIC_VARIANT	EUR
364.4	Corneal degenerations	sense organs	rs7089827	TFAM	10	60157611	C	T	T	0.962423	0.0501268	0.872365	1.06178	0.44482	0.939809	1	438468	2715	-0.14471	2.0338e-06	COVID-19 Critically ill	THREE_PRIME_UTR_EXON_VARIANT	EUR
301	Personality disorders	mental disorders	rs35154152	THBS3	1	155172725	T	C	C	1.01316	0.0171163	0.979739	1.04773	0.444822	0.939809	1	418297	18453	-0.20528	2.3574e-11	COVID-19 Critically ill	SYNONYMOUS_VARIANT	EUR
172.21	Basal cell carcinoma	neoplasms	rs76423999	SLC12A7	5	1098067	T	A	A	1.01503	0.0195198	0.976927	1.05461	0.444827	0.939809	1	402688	28923	0.18412	3.8813e-07	COVID-19 Critically ill	CODING_TRANSCRIPT_INTRON_VARIANT	EUR
608	Other disorders of male genital organs	genitourinary	rs10774671	OAS1	12	113357193	G	A	A	0.989066	0.0143899	0.96156	1.01736	0.444845	0.939809	1	419226	10914	0.12569	3.6032e-11	COVID-19 Critically ill	SPLICE_ACCEPTOR_VARIANT	EUR
609.1	Infertility, male	genitourinary	rs11702230	LOC101928126	21	35377591	C	T	T	1.06114	0.0776684	0.911297	1.23561	0.444852	0.939809	1	443981	827	0.099731	3.223e-09	COVID-19 Hospitalized	INTERGENIC_VARIANT	EUR
705.8	Hyperhidrosis	dermatologic	rs61667602	CRHR1	17	43785349	T	C	C	1.02694	0.034795	0.959241	1.09942	0.444858	0.939809	1	436899	2383	-0.093554	9.1279e-12	COVID-19 Hospitalized	FIVE_PRIME_UTR_INTRON_VARIANT	EUR
705.1	Dyshidrosis	dermatologic	rs6869036	MGAT1	5	180223327	C	T	T	1.09856	0.123045	0.863154	1.39817	0.444887	0.939809	1	441461	1459	0.25536	1.7578e-06	COVID-19 Critically ill	FIVE_PRIME_UTR_INTRON_VARIANT	EUR
375.2	Epiphora	sense organs	rs35508621	LZTFL1	3	45880481	T	C	C	1.05044	0.0644076	0.92586	1.19177	0.444892	0.939809	1	441721	1719	0.38931	6.0917e-89	COVID-19 Hospitalized	CODING_TRANSCRIPT_INTRON_VARIANT	EUR
592.13	Chronic interstitial cystitis	genitourinary	rs9497053	UTRN	6	145026256	G	A	A	1.06355	0.0806503	0.908047	1.24568	0.444895	0.939809	1	444902	532	-0.064841	1.0064e-06	COVID-19 Hospitalized	CODING_TRANSCRIPT_INTRON_VARIANT	EUR
253.7	Other disorders of neurohypophysis	endocrine/metabolic	rs9367106	LOC100505711	6	41483390	G	C	C	0.825041	0.25175	0.503716	1.35134	0.444902	0.939809	1	444099	605	0.20225	3.4038e-11	COVID-19 Hospitalized	INTERGENIC_VARIANT	EUR
619.2	Disorders of uterus, NEC	genitourinary	rs7605877	FOXI3	2	88559025	T	C	C	1.04457	0.0570748	0.934014	1.1682	0.44491	0.939809	1	442657	1635	-0.071053	3.3369e-06	COVID-19 Hospitalized	INTERGENIC_VARIANT	EUR
277.4	Disorders of bilirubin excretion	endocrine/metabolic	rs5023077	FBRSL1	12	133141973	T	C	C	0.975663	0.0322528	0.915896	1.03933	0.444919	0.939809	1	440303	2074	-0.090901	1.5172e-06	COVID-19 Critically ill	CODING_TRANSCRIPT_INTRON_VARIANT	EUR
701.2	Scar conditions and fibrosis of skin	dermatologic	rs67579710	THBS3	1	155173527	G	A	A	1.02206	0.0285702	0.966405	1.08093	0.444932	0.939809	1	424502	6285	-0.10348	1.0252e-09	COVID-19 Hospitalized	CODING_TRANSCRIPT_INTRON_VARIANT	EUR
276.5	Hypovolemia	endocrine/metabolic	rs467843	TRAPPC13	5	64945715	A	G	G	1.00861	0.0112255	0.986663	1.03105	0.444941	0.939809	1	393396	20802	-0.089724	1.7259e-06	COVID-19 Critically ill	CODING_TRANSCRIPT_INTRON_VARIANT	EUR
728.7	Fasciitis	musculoskeletal	rs11702230	LOC101928126	21	35377591	C	T	T	0.99052	0.0124699	0.966604	1.01503	0.444946	0.939809	1	386170	36305	0.099731	3.223e-09	COVID-19 Hospitalized	INTERGENIC_VARIANT	EUR
333.1	Essential tremor	neurological	rs1878527	ANKRD30BL	2	133056313	T	C	C	1.01295	0.0168482	0.980049	1.04696	0.444966	0.939809	1	426101	12482	-0.077457	2.0215e-06	COVID-19 Hospitalized	INTERGENIC_VARIANT	EUR
558	Noninfectious gastroenteritis	digestive	rs2284028	NCF4	22	37265172	A	C	C	1.05509	0.0702059	0.919453	1.21073	0.444973	0.939809	1	408460	13370	0.31271	4.1737e-06	COVID-19 Critically ill	CODING_TRANSCRIPT_INTRON_VARIANT	EUR
442.1	Aortic aneurysm	circulatory system	rs2277732	DPP9	19	4723670	C	A	A	0.991087	0.0117214	0.968578	1.01412	0.444982	0.939809	1	416581	20244	0.11697	6.1912e-22	COVID-19 Hospitalized,COVID-19 Critically ill	FIVE_PRIME_UTR_INTRON_VARIANT	EUR
626.13	Irregular menstrual cycle	genitourinary	rs1405655	NR1H2	19	50882619	T	C	C	1.03387	0.0436101	0.949172	1.12613	0.444994	0.939809	1	442421	1354	0.075181	1.1208e-11	COVID-19 Hospitalized,COVID-19 Critically ill	CODING_TRANSCRIPT_INTRON_VARIANT	EUR
710.12	Chronic osteomyelitis	musculoskeletal	rs9497053	UTRN	6	145026256	G	A	A	0.97865	0.028257	0.925923	1.03438	0.445019	0.939809	1	439041	4555	-0.064841	1.0064e-06	COVID-19 Hospitalized	CODING_TRANSCRIPT_INTRON_VARIANT	EUR
519.2	Respiratory complications	respiratory	rs1453205	LOC101928196	2	19901073	C	T	T	0.950292	0.0667584	0.833743	1.08313	0.445021	0.939809	1	443070	474	0.096992	3.6368e-06	COVID-19 Critically ill	INTERGENIC_VARIANT	EUR
279.7	Other immunological findings	endocrine/metabolic	rs111783124	LOC101928126	21	35362848	G	A	A	1.04444	0.0569341	0.934161	1.16774	0.44503	0.939809	1	441677	1372	0.13532	2.1558e-07	COVID-19 Critically ill	INTERGENIC_VARIANT	EUR
840.2	Rotator cuff (capsule) sprain	injuries & poisonings	rs111837807	CCHCR1	6	31121232	T	C	C	0.979736	0.0268058	0.929591	1.03259	0.445038	0.939809	1	426899	9496	0.20363	2.152e-11	COVID-19 Critically ill,COVID-19 Hospitalized	CODING_TRANSCRIPT_INTRON_VARIANT	EUR
963.1	Antineoplastic and immunosuppressive drugs causing adverse effects	injuries & poisonings	rs1405655	NR1H2	19	50882619	T	C	C	1.02884	0.037225	0.956446	1.10671	0.44504	0.939809	1	441033	1764	0.075181	1.1208e-11	COVID-19 Hospitalized,COVID-19 Critically ill	CODING_TRANSCRIPT_INTRON_VARIANT	EUR
509.8	Dependence on respirator [Ventilator] or supplemental oxygen	respiratory	rs11085727	TYK2	19	10466123	C	T	T	0.986643	0.0176081	0.953173	1.02129	0.445041	0.939809	1	429603	8142	0.17253	2.3333e-18	COVID-19 Critically ill,COVID-19 Hospitalized	CODING_TRANSCRIPT_INTRON_VARIANT	EUR
1004	NA	NA	rs10129899	LINC00637	14	104330432	C	A	A	0.979995	0.0264597	0.930468	1.03216	0.445045	0.939809	1	436494	3276	-0.057002	2.1916e-06	COVID-19 Hospitalized	INTERGENIC_VARIANT	EUR
681.6	Cellulitis and abscess of foot, toe	dermatologic	rs67579710	THBS3	1	155173527	G	A	A	1.02876	0.0371328	0.956551	1.10643	0.445052	0.939809	1	437319	3673	-0.10348	1.0252e-09	COVID-19 Hospitalized	CODING_TRANSCRIPT_INTRON_VARIANT	EUR
704.2	Hirsutism	dermatologic	rs7960611	CLEC1A	12	10230416	G	A	A	0.914306	0.117316	0.726494	1.15067	0.445066	0.939809	1	445212	401	-0.1584	3.3086e-07	COVID-19 Critically ill	CODING_TRANSCRIPT_INTRON_VARIANT	EUR
313.2	Tics and stuttering	mental disorders	rs147812915	KAT7	17	47858295	C	T	T	0.892624	0.148746	0.666892	1.19476	0.445076	0.939809	1	444263	869	0.23438	1.0943e-07	COVID-19 Critically ill	INTERGENIC_VARIANT	EUR
375	Disorders of lacrimal system	sense organs	rs9501257	HLA-DPB1	6	33055355	A	G	G	1.03977	0.0510756	0.940727	1.14925	0.445077	0.939809	1	440568	2246	0.17269	4.1339e-08	COVID-19 Critically ill	THREE_PRIME_UTR_EXON_VARIANT	EUR
427.22	Atrial flutter	circulatory system	rs11702230	LOC101928126	21	35377591	C	T	T	1.01217	0.0158416	0.981227	1.04409	0.445085	0.939809	1	414638	21494	0.099731	3.223e-09	COVID-19 Hospitalized	INTERGENIC_VARIANT	EUR
687.2	NA	NA	rs55654108	PDCL3P4	3	101425703	A	G	G	1.01229	0.0160008	0.98104	1.04454	0.445095	0.939809	1	409643	9216	-0.05662	1.0636e-06	COVID-19 Hospitalized	INTERGENIC_VARIANT	EUR
646	Other complications of pregnancy NEC	pregnancy complications	rs111837807	CCHCR1	6	31121232	T	C	C	1.10182	0.126984	0.859059	1.41319	0.445101	0.939809	1	445171	375	0.20363	2.152e-11	COVID-19 Critically ill,COVID-19 Hospitalized	CODING_TRANSCRIPT_INTRON_VARIANT	EUR
459.9	Circulatory disease NEC	circulatory system	rs55654108	PDCL3P4	3	101425703	A	G	G	1.01097	0.0142893	0.98305	1.03968	0.445114	0.939809	1	412041	11662	-0.05662	1.0636e-06	COVID-19 Hospitalized	INTERGENIC_VARIANT	EUR
500.2	Pneumoconiosis	respiratory	rs2284028	NCF4	22	37265172	A	C	C	1.14595	0.178415	0.80779	1.62567	0.445118	0.939809	1	442484	1976	0.31271	4.1737e-06	COVID-19 Critically ill	CODING_TRANSCRIPT_INTRON_VARIANT	EUR
752.1	Neural tube defects	congenital anomalies	rs7605877	FOXI3	2	88559025	T	C	C	1.1159	0.14362	0.842126	1.47869	0.44512	0.939809	1	445399	230	-0.071053	3.3369e-06	COVID-19 Hospitalized	INTERGENIC_VARIANT	EUR
585.33	Chronic Kidney Disease, Stage III	genitourinary	rs3746539	PTPRT	20	40702071	G	A	A	1.00625	0.00815808	0.990287	1.02247	0.445129	0.939809	1	395896	37558	0.05405	1.7723e-06	COVID-19 Hospitalized	THREE_PRIME_UTR_EXON_VARIANT	EUR
252.1	Hyperparathyroidism	endocrine/metabolic	rs915823	TMPRSS2	21	42851454	A	C	C	0.979758	0.0267817	0.929656	1.03256	0.445133	0.939809	1	438360	4916	-0.066039	1.6687e-06	COVID-19 Hospitalized	CODING_TRANSCRIPT_INTRON_VARIANT	EUR
573.6	Nonspecific elevation of levels of transaminase or lactic acid dehydrogenase [LDH]	digestive	rs7089827	TFAM	10	60157611	C	T	T	0.972073	0.0370971	0.903903	1.04538	0.445148	0.939809	1	429675	5013	-0.14471	2.0338e-06	COVID-19 Critically ill	THREE_PRIME_UTR_EXON_VARIANT	EUR
374.6	Dermatochalasis	sense organs	rs67959919	LZTFL1	3	45871908	G	A	A	0.98359	0.0216702	0.942689	1.02627	0.44515	0.939809	1	421405	16754	0.59355	1.6043e-80	COVID-19 Critically ill	CODING_TRANSCRIPT_INTRON_VARIANT	EUR
427.3	Other specified cardiac dysrhythmias	circulatory system	rs75505823	LRP1	12	57540956	G	T	T	1.01423	0.0185034	0.978105	1.05169	0.445153	0.939809	1	365340	38291	-0.20852	3.0745e-06	COVID-19 Critically ill	CODING_TRANSCRIPT_INTRON_VARIANT	EUR
359	Muscular dystrophies and other myopathies	neurological	rs7605877	FOXI3	2	88559025	T	C	C	0.956465	0.0582979	0.85319	1.07224	0.445155	0.939809	1	442019	1555	-0.071053	3.3369e-06	COVID-19 Hospitalized	INTERGENIC_VARIANT	EUR
277.51	Lipoprotein disorders	endocrine/metabolic	rs117169628	SLC22A31	16	89262657	G	A	A	0.955047	0.0602406	0.848688	1.07474	0.445158	0.939809	1	442714	1252	0.081201	5.77e-07	COVID-19 Hospitalized	SYNONYMOUS_VARIANT	EUR
741	Symptoms and disorders of the joints	musculoskeletal	rs8052423	SLC22A31	16	89269178	G	T	T	0.991929	0.0106135	0.971508	1.01278	0.44517	0.939809	1	357948	42878	0.13037	1.0019e-06	COVID-19 Critically ill	UPSTREAM_GENE_VARIANT	EUR
301	Personality disorders	mental disorders	rs67579710	THBS3	1	155173527	G	A	A	1.01318	0.0171497	0.97969	1.04781	0.445175	0.939809	1	418297	18453	-0.10348	1.0252e-09	COVID-19 Hospitalized	CODING_TRANSCRIPT_INTRON_VARIANT	EUR
297	Suicidal ideation or attempt	mental disorders	rs7089827	TFAM	10	60157611	C	T	T	1.01447	0.0188153	0.977739	1.05258	0.445182	0.939809	1	411263	20246	-0.14471	2.0338e-06	COVID-19 Critically ill	THREE_PRIME_UTR_EXON_VARIANT	EUR
792	Abnormal Papanicolaou smear of cervix and cervical HPV	genitourinary	rs7579014	BCL11A	2	60707894	G	A	A	0.979418	0.0272405	0.928498	1.03313	0.445187	0.939809	1	439847	3777	-0.05629	1.2614e-06	COVID-19 Hospitalized	CODING_TRANSCRIPT_INTRON_VARIANT	EUR
389.4	Tinnitus	sense organs	rs10774679	OAS3	12	113374748	C	T	T	1.00478	0.00624314	0.992558	1.01715	0.445187	0.939809	1	313068	71941	0.075824	4.6954e-12	COVID-19 Hospitalized	UPSTREAM_GENE_VARIANT	EUR
149.5	Hx of malignant neoplasm of oral cavity and pharynx	neoplasms	rs766826	ELF5	11	34528766	C	T	T	0.957001	0.0575684	0.854889	1.07131	0.445188	0.939809	1	444449	815	-0.082134	1.155e-11	COVID-19 Hospitalized	CODING_TRANSCRIPT_INTRON_VARIANT	EUR
981	Toxic effect of (non-ethyl) alcohol and petroleum and other solvents	injuries & poisonings	rs10129899	LINC00637	14	104330432	C	A	A	1.07696	0.0971139	0.890299	1.30276	0.445191	0.939809	1	445052	240	-0.057002	2.1916e-06	COVID-19 Hospitalized	INTERGENIC_VARIANT	EUR
214	Lipoma	neoplasms	rs4830964	.	23	15515319	C	G	G	0.992566	0.0097742	0.973732	1.01176	0.445192	0.939809	1	415430	14063	0.046578	2.9701e-06	COVID-19 Hospitalized	SEQUENCE_VARIANT	EUR
334.21	Amyotrophic Lateral Sclerosis	neurological	rs35508621	LZTFL1	3	45880481	T	C	C	0.91928	0.110243	0.740643	1.141	0.445198	0.939809	1	445073	663	0.38931	6.0917e-89	COVID-19 Hospitalized	CODING_TRANSCRIPT_INTRON_VARIANT	EUR
561	Symptoms involving digestive system	digestive	rs147812915	KAT7	17	47858295	C	T	T	0.985385	0.0192845	0.948836	1.02334	0.4452	0.939809	1	341178	55423	0.23438	1.0943e-07	COVID-19 Critically ill	INTERGENIC_VARIANT	EUR
509.3	Pulmonary insufficiency or respiratory failure following trauma and surgery	respiratory	rs505922	ABO	9	136149229	T	C	C	0.972721	0.0362285	0.906046	1.0443	0.445201	0.939809	1	440403	1745	-0.099884	2.0889e-20	COVID-19 Hospitalized	CODING_TRANSCRIPT_INTRON_VARIANT	EUR
614.51	Cervicitis and endocervicitis	genitourinary	rs9501257	HLA-DPB1	6	33055355	A	G	G	1.10361	0.129132	0.856835	1.42145	0.445203	0.939809	1	444438	327	0.17269	4.1339e-08	COVID-19 Critically ill	THREE_PRIME_UTR_EXON_VARIANT	EUR
366.3	Traumatic cataract	sense organs	rs7579014	BCL11A	2	60707894	G	A	A	0.953424	0.0624772	0.843539	1.07762	0.445218	0.939809	1	444378	601	-0.05629	1.2614e-06	COVID-19 Hospitalized	CODING_TRANSCRIPT_INTRON_VARIANT	EUR
335	Multiple sclerosis	neurological	rs12809318	FBRSL1	12	133140840	T	C	C	1.02196	0.0284499	0.966531	1.08056	0.445221	0.939809	1	442366	2674	-0.062781	9.5289e-09	COVID-19 Hospitalized	CODING_TRANSCRIPT_INTRON_VARIANT	EUR
585.34	Chronic Kidney Disease, Stage IV	genitourinary	rs581342	LMNA	1	156095466	T	C	C	0.97753	0.0297696	0.922126	1.03626	0.445222	0.939809	1	433643	8905	0.090245	2.6355e-07	COVID-19 Hospitalized	CODING_TRANSCRIPT_INTRON_VARIANT	EUR
300.8	Acute reaction to stress	mental disorders	rs11702230	LOC101928126	21	35377591	C	T	T	0.970427	0.0393238	0.898443	1.04818	0.445233	0.939809	1	434558	3378	0.099731	3.223e-09	COVID-19 Hospitalized	INTERGENIC_VARIANT	EUR
368	Visual disturbances	sense organs	rs622568	SEC61G	7	54647894	A	C	C	1.00722	0.00943011	0.98878	1.02601	0.445236	0.939809	1	346084	47606	0.11965	2.6006e-06	COVID-19 Critically ill	INTERGENIC_VARIANT	EUR
938.2	Chronic dermatitis due to solar radiation	dermatologic	rs76073397	MIR548H2	16	11386452	T	C	C	0.974491	0.0338497	0.911937	1.04134	0.445244	0.939809	1	428555	6322	0.14454	9.6663e-07	COVID-19 Critically ill,COVID-19 Hospitalized	INTERGENIC_VARIANT	EUR
560	Intestinal obstruction without mention of hernia	digestive	rs11702230	LOC101928126	21	35377591	C	T	T	1.0182	0.0236336	0.972116	1.06648	0.445245	0.939809	1	426346	9194	0.099731	3.223e-09	COVID-19 Hospitalized	INTERGENIC_VARIANT	EUR
496.3	Bronchiectasis	respiratory	rs10086829	COL14A1	8	121149129	G	A	A	1.03375	0.043487	0.949291	1.12572	0.445296	0.93985	1	442363	1671	-0.097352	3.8599e-06	COVID-19 Critically ill	FIVE_PRIME_UTR_INTRON_VARIANT	EUR
292.11	Aphasia	mental disorders	rs34488998	NKAIN3	8	63408372	G	A	A	1.06256	0.0795048	0.909243	1.24174	0.445299	0.93985	1	440992	2258	0.1355	3.4644e-06	COVID-19 Hospitalized	CODING_TRANSCRIPT_INTRON_VARIANT	EUR
433.11	Occlusion of cerebral arteries, with cerebral infarction	circulatory system	rs9268576	HLA-DRA	6	32395641	T	C	C	1.05001	0.0639371	0.926339	1.19019	0.445321	0.93985	1	440935	2271	0.095134	9.9752e-07	COVID-19 Hospitalized	INTERGENIC_VARIANT	EUR
994.2	Sepsis	injuries & poisonings	rs55654108	PDCL3P4	3	101425703	A	G	G	0.990359	0.0126938	0.966023	1.01531	0.445335	0.93985	1	420077	14908	-0.05662	1.0636e-06	COVID-19 Hospitalized	INTERGENIC_VARIANT	EUR
381.2	Eustachian tube disorders	sense organs	rs2277732	DPP9	19	4723670	C	A	A	1.01548	0.0201255	0.976202	1.05633	0.445348	0.93985	1	428769	6468	0.11697	6.1912e-22	COVID-19 Hospitalized,COVID-19 Critically ill	FIVE_PRIME_UTR_INTRON_VARIANT	EUR
370.3	Keratoconjunctivitis	sense organs	rs111837807	CCHCR1	6	31121232	T	C	C	1.02916	0.0376584	0.955932	1.10799	0.44535	0.93985	1	431493	4652	0.20363	2.152e-11	COVID-19 Critically ill,COVID-19 Hospitalized	CODING_TRANSCRIPT_INTRON_VARIANT	EUR
362.5	Toxic maculopathy of retina	sense organs	rs7579014	BCL11A	2	60707894	G	A	A	0.931852	0.0924822	0.777367	1.11704	0.445352	0.93985	1	445041	275	-0.05629	1.2614e-06	COVID-19 Hospitalized	CODING_TRANSCRIPT_INTRON_VARIANT	EUR
687.2	NA	NA	rs10129899	LINC00637	14	104330432	C	A	A	1.01214	0.0158065	0.981261	1.04398	0.445353	0.93985	1	409643	9216	-0.057002	2.1916e-06	COVID-19 Hospitalized	INTERGENIC_VARIANT	EUR
427.11	Paroxysmal supraventricular tachycardia	circulatory system	rs13050728	IFNAR2	21	34615210	T	C	C	0.985205	0.0195313	0.948203	1.02365	0.445356	0.93985	1	432801	6302	-0.10657	4.0686e-21	COVID-19 Hospitalized,COVID-19 Critically ill	CODING_TRANSCRIPT_INTRON_VARIANT	EUR
348.8	Encephalopathy, not elsewhere classified	neurological	rs1405655	NR1H2	19	50882619	T	C	C	0.984192	0.0208793	0.944729	1.0253	0.445358	0.93985	1	433089	5751	0.075181	1.1208e-11	COVID-19 Hospitalized,COVID-19 Critically ill	CODING_TRANSCRIPT_INTRON_VARIANT	EUR
430.1	Subarachnoid hemorrhage	circulatory system	rs915823	TMPRSS2	21	42851454	A	C	C	1.05432	0.0693109	0.920397	1.20773	0.445359	0.93985	1	444607	684	-0.066039	1.6687e-06	COVID-19 Hospitalized	CODING_TRANSCRIPT_INTRON_VARIANT	EUR
601.11	Acute prostatitis	genitourinary	rs495828	ABO	9	136154867	G	T	T	1.03108	0.0401068	0.953134	1.1154	0.445364	0.93985	1	438890	1817	-0.13432	6.5649e-10	COVID-19 Critically ill	UPSTREAM_GENE_VARIANT	EUR
514.1	Abnormal results of function study of pulmonary system	respiratory	rs7579014	BCL11A	2	60707894	G	A	A	0.950591	0.0663992	0.834593	1.08271	0.445383	0.939872	1	442100	536	-0.05629	1.2614e-06	COVID-19 Hospitalized	CODING_TRANSCRIPT_INTRON_VARIANT	EUR
994	Sepsis and SIRS	injuries & poisonings	rs12567716	FOXD2	1	48197570	T	C	C	1.01427	0.0185635	0.978027	1.05185	0.445393	0.939872	1	417983	16111	-0.090753	1.4878e-06	COVID-19 Hospitalized	INTERGENIC_VARIANT	EUR
440.21	Atherosclerosis of native arteries of the extremities with ulceration or gangrene	circulatory system	rs4830964	.	23	15515319	C	G	G	0.983162	0.0222529	0.941203	1.02699	0.445408	0.939872	1	441162	2598	0.046578	2.9701e-06	COVID-19 Hospitalized	SEQUENCE_VARIANT	EUR
503	Pulmonary congestion and hypostasis	respiratory	rs1250993	LOC101929525	10	81399565	C	G	G	0.972051	0.0371472	0.903794	1.04546	0.445412	0.939872	1	437160	1991	0.12403	5.3767e-08	COVID-19 Critically ill	INTERGENIC_VARIANT	EUR
732.7	Osteochondritis dissecans	musculoskeletal	rs732990	CIB4	2	26842146	C	G	G	0.944036	0.0754723	0.814228	1.09454	0.445416	0.939872	1	445077	369	0.056389	5.6358e-07	COVID-19 Hospitalized	CODING_TRANSCRIPT_INTRON_VARIANT	EUR
227	Benign neoplasm of other endocrine glands and related structures	neoplasms	rs11085727	TYK2	19	10466123	C	T	T	1.01735	0.0225404	0.973381	1.0633	0.445445	0.939901	1	438035	4873	0.17253	2.3333e-18	COVID-19 Critically ill,COVID-19 Hospitalized	CODING_TRANSCRIPT_INTRON_VARIANT	EUR
256.4	Polycystic ovaries	endocrine/metabolic	rs2924480	ELF5	11	34529831	T	C	C	1.05091	0.0650805	0.92506	1.19389	0.445446	0.939901	1	445084	636	-0.11648	2.817e-07	COVID-19 Critically ill	CODING_TRANSCRIPT_INTRON_VARIANT	EUR
038	Septicemia	infectious diseases	rs467843	TRAPPC13	5	64945715	A	G	G	1.00881	0.0114981	0.986331	1.0318	0.445469	0.939932	1	412591	19748	-0.089724	1.7259e-06	COVID-19 Critically ill	CODING_TRANSCRIPT_INTRON_VARIANT	EUR
159.2	Malignant neoplasm of small intestine, including duodenum	neoplasms	rs117169628	SLC22A31	16	89262657	G	A	A	1.06901	0.0874651	0.900597	1.26891	0.445498	0.939974	1	445087	543	0.081201	5.77e-07	COVID-19 Hospitalized	SYNONYMOUS_VARIANT	EUR
375.2	Epiphora	sense organs	rs3746539	PTPRT	20	40702071	G	A	A	0.97291	0.0359976	0.906633	1.04403	0.445508	0.939974	1	441721	1719	0.05405	1.7723e-06	COVID-19 Hospitalized	THREE_PRIME_UTR_EXON_VARIANT	EUR
281.13	Folate-deficiency anemia	hematopoietic	rs3746539	PTPRT	20	40702071	G	A	A	0.958822	0.0551175	0.860641	1.0682	0.445514	0.939974	1	444060	740	0.05405	1.7723e-06	COVID-19 Hospitalized	THREE_PRIME_UTR_EXON_VARIANT	EUR
303.1	Dissociative disorder	mental disorders	rs12660421	FOXP4-AS1	6	41488378	G	A	A	0.821339	0.257992	0.495358	1.36184	0.445529	0.93998	1	444653	576	0.35506	1.1424e-09	COVID-19 Critically ill	DOWNSTREAM_GENE_VARIANT	EUR
241	Nontoxic nodular goiter	endocrine/metabolic	rs10774671	OAS1	12	113357193	G	A	A	1.00981	0.0127984	0.984796	1.03546	0.445536	0.93998	1	427160	13977	0.12569	3.6032e-11	COVID-19 Critically ill	SPLICE_ACCEPTOR_VARIANT	EUR
440.2	Atherosclerosis of the extremities	circulatory system	rs1878527	ANKRD30BL	2	133056313	T	C	C	1.01221	0.0159096	0.981135	1.04427	0.445546	0.93998	1	419620	14098	-0.077457	2.0215e-06	COVID-19 Hospitalized	INTERGENIC_VARIANT	EUR
526.4	Temporomandibular joint disorders	digestive	rs11085727	TYK2	19	10466123	C	T	T	0.982772	0.0227803	0.939858	1.02765	0.445551	0.93998	1	431824	4866	0.17253	2.3333e-18	COVID-19 Critically ill,COVID-19 Hospitalized	CODING_TRANSCRIPT_INTRON_VARIANT	EUR
355.1	Chronic pain syndrome	neurological	rs10129899	LINC00637	14	104330432	C	A	A	0.99235	0.0100674	0.972961	1.01212	0.445563	0.93998	1	407040	23852	-0.057002	2.1916e-06	COVID-19 Hospitalized	INTERGENIC_VARIANT	EUR
610.4	Benign neoplasm of breast	genitourinary	rs35705950	MUC5B	11	1241221	G	T	T	0.936621	0.0858342	0.791593	1.10822	0.445567	0.93998	1	443865	749	-0.11177	1.2224e-08	COVID-19 Hospitalized,COVID-19 Critically ill	UPSTREAM_GENE_VARIANT	EUR
568	Other disorders of peritoneum	digestive	rs78313563	ESS2	22	19136365	G	A	A	1.12734	0.157135	0.828517	1.53394	0.445588	0.93998	1	439425	2150	0.40873	6.5914e-07	COVID-19 Critically ill	UPSTREAM_GENE_VARIANT	EUR
721.2	Spondylosis with myelopathy	musculoskeletal	rs60869999	MYO1C	17	1390948	A	T	T	0.982917	0.022589	0.940349	1.02741	0.44559	0.93998	1	434420	5677	0.059541	2.9039e-06	COVID-19 Hospitalized	CODING_TRANSCRIPT_INTRON_VARIANT	EUR
740.12	Osteoarthrosis, localized, secondary	musculoskeletal	rs60305836	CDH8	16	61709381	A	C	C	0.981964	0.0238614	0.937097	1.02898	0.445596	0.93998	1	426038	8483	0.086719	1.1846e-06	COVID-19 Hospitalized	CODING_TRANSCRIPT_INTRON_VARIANT	EUR
704	Diseases of hair and hair follicles	dermatologic	rs5023077	FBRSL1	12	133141973	T	C	C	0.989709	0.0135616	0.963749	1.01637	0.4456	0.93998	1	412605	12013	-0.090901	1.5172e-06	COVID-19 Critically ill	CODING_TRANSCRIPT_INTRON_VARIANT	EUR
345.12	Partial epilepsy	neurological	rs76423999	SLC12A7	5	1098067	T	A	A	1.04031	0.0518153	0.939851	1.15151	0.445611	0.939986	1	439709	3639	0.18412	3.8813e-07	COVID-19 Critically ill	CODING_TRANSCRIPT_INTRON_VARIANT	EUR
695.4	Lupus (localized and systemic)	dermatologic	rs12567716	FOXD2	1	48197570	T	C	C	0.951453	0.0652453	0.837241	1.08125	0.445622	0.939992	1	444049	1317	-0.090753	1.4878e-06	COVID-19 Hospitalized	INTERGENIC_VARIANT	EUR
386	Vertiginous syndromes and other disorders of vestibular system	sense organs	rs75505823	LRP1	12	57540956	G	T	T	0.978267	0.0288093	0.92456	1.03509	0.445654	0.94001	1	414117	15031	-0.20852	3.0745e-06	COVID-19 Critically ill	CODING_TRANSCRIPT_INTRON_VARIANT	EUR
520.1	Hereditary disturbances in tooth structure	digestive	rs622568	SEC61G	7	54647894	A	C	C	1.03855	0.0495987	0.942345	1.14458	0.445657	0.94001	1	439563	1472	0.11965	2.6006e-06	COVID-19 Critically ill	INTERGENIC_VARIANT	EUR
364.9	Cornea replaced by transplant	sense organs	rs78313563	ESS2	22	19136365	G	A	A	0.828429	0.246795	0.51072	1.34378	0.445658	0.94001	1	444600	1110	0.40873	6.5914e-07	COVID-19 Critically ill	UPSTREAM_GENE_VARIANT	EUR
681.7	Cellulitis and abscess of trunk	dermatologic	rs8052423	SLC22A31	16	89269178	G	T	T	0.981334	0.0247057	0.934948	1.03002	0.445668	0.94001	1	428180	7211	0.13037	1.0019e-06	COVID-19 Critically ill	UPSTREAM_GENE_VARIANT	EUR
512.9	Other dyspnea	respiratory	rs622568	SEC61G	7	54647894	A	C	C	1.00633	0.00827682	0.990139	1.02279	0.445676	0.94001	1	319830	65854	0.11965	2.6006e-06	COVID-19 Critically ill	INTERGENIC_VARIANT	EUR
184	Cancer of other female genital organs	neoplasms	rs11234800	ME3	11	86479407	G	C	C	0.933128	0.0907546	0.781072	1.11479	0.445682	0.94001	1	444841	532	-0.077173	3.0702e-06	COVID-19 Hospitalized	INTERGENIC_VARIANT	EUR
958	Certain early complications of trauma or procedure	injuries & poisonings	rs1878527	ANKRD30BL	2	133056313	T	C	C	1.04986	0.0638007	0.926453	1.1897	0.445695	0.94001	1	442942	858	-0.077457	2.0215e-06	COVID-19 Hospitalized	INTERGENIC_VARIANT	EUR
504	Other alveolar and parietoalveolar pneumonopathy	respiratory	rs7960611	CLEC1A	12	10230416	G	A	A	0.971384	0.0380708	0.90154	1.04664	0.445697	0.94001	1	438702	3991	-0.1584	3.3086e-07	COVID-19 Critically ill	CODING_TRANSCRIPT_INTRON_VARIANT	EUR
041	Bacterial infection NOS	infectious diseases	rs72711165	TMEM65	8	125336564	T	C	C	1.0337	0.0434587	0.949294	1.1256	0.445708	0.940015	1	394422	25232	0.18279	6.0907e-07	COVID-19 Hospitalized	CODING_TRANSCRIPT_INTRON_VARIANT	EUR
443.9	Peripheral vascular disease, unspecified	circulatory system	rs10129899	LINC00637	14	104330432	C	A	A	0.993678	0.00831654	0.977612	1.01001	0.445724	0.940019	1	387129	36566	-0.057002	2.1916e-06	COVID-19 Hospitalized	INTERGENIC_VARIANT	EUR
155	Cancer of liver and intrahepatic bile duct	neoplasms	rs111837807	CCHCR1	6	31121232	T	C	C	0.963785	0.0483737	0.876606	1.05963	0.445736	0.940019	1	441767	2984	0.20363	2.152e-11	COVID-19 Critically ill,COVID-19 Hospitalized	CODING_TRANSCRIPT_INTRON_VARIANT	EUR
520	Disorders of tooth development	digestive	rs7960611	CLEC1A	12	10230416	G	A	A	0.969894	0.0400888	0.896604	1.04917	0.445748	0.940019	1	431048	3560	-0.1584	3.3086e-07	COVID-19 Critically ill	CODING_TRANSCRIPT_INTRON_VARIANT	EUR
798.1	Chronic fatigue syndrome	symptoms	rs12567716	FOXD2	1	48197570	T	C	C	0.969853	0.0401444	0.896468	1.04924	0.445752	0.940019	1	435173	3452	-0.090753	1.4878e-06	COVID-19 Hospitalized	INTERGENIC_VARIANT	EUR
315.2	Speech and language disorder	mental disorders	rs34488998	NKAIN3	8	63408372	G	A	A	1.14382	0.176224	0.809756	1.61569	0.44576	0.940019	1	444577	428	0.1355	3.4644e-06	COVID-19 Hospitalized	CODING_TRANSCRIPT_INTRON_VARIANT	EUR
751.1	Congenital anomalies of genital organs	congenital anomalies	rs76073397	MIR548H2	16	11386452	T	C	C	0.94294	0.077054	0.810766	1.09666	0.445767	0.940019	1	440977	1210	0.14454	9.6663e-07	COVID-19 Critically ill,COVID-19 Hospitalized	INTERGENIC_VARIANT	EUR
627.5	Premature menopause and other ovarian failure	genitourinary	rs35705950	MUC5B	11	1241221	G	T	T	0.915273	0.116111	0.728983	1.14917	0.44577	0.940019	1	444702	419	-0.11177	1.2224e-08	COVID-19 Hospitalized,COVID-19 Critically ill	UPSTREAM_GENE_VARIANT	EUR
569.2	Gastrointestinal complications	digestive	rs78313563	ESS2	22	19136365	G	A	A	0.855582	0.204569	0.57297	1.27759	0.445792	0.940019	1	440375	1578	0.40873	6.5914e-07	COVID-19 Critically ill	UPSTREAM_GENE_VARIANT	EUR
720	Spinal stenosis	musculoskeletal	rs9501257	HLA-DPB1	6	33055355	A	G	G	1.00981	0.0128019	0.984786	1.03547	0.445809	0.940019	1	383843	40808	0.17269	4.1339e-08	COVID-19 Critically ill	THREE_PRIME_UTR_EXON_VARIANT	EUR
426.21	First degree AV block	circulatory system	rs2924480	ELF5	11	34529831	T	C	C	1.01701	0.0221269	0.97385	1.06209	0.445819	0.940019	1	431670	5366	-0.11648	2.817e-07	COVID-19 Critically ill	CODING_TRANSCRIPT_INTRON_VARIANT	EUR
425	Cardiomyopathy	circulatory system	rs3746539	PTPRT	20	40702071	G	A	A	1.00846	0.011052	0.986851	1.03054	0.445842	0.940019	1	415481	19052	0.05405	1.7723e-06	COVID-19 Hospitalized	THREE_PRIME_UTR_EXON_VARIANT	EUR
523.31	Acute periodontitis	digestive	rs622568	SEC61G	7	54647894	A	C	C	0.989942	0.0132607	0.964544	1.01601	0.445855	0.940019	1	407927	22443	0.11965	2.6006e-06	COVID-19 Critically ill	INTERGENIC_VARIANT	EUR
580.2	Nephrotic syndrome without mention of glomerulonephritis	genitourinary	rs77534576	DLX4	17	47940666	C	T	T	0.870748	0.181554	0.610034	1.24289	0.445867	0.940019	1	443801	996	0.20794	1.7585e-10	COVID-19 Hospitalized	INTERGENIC_VARIANT	EUR
994.2	Sepsis	injuries & poisonings	rs732990	CIB4	2	26842146	C	G	G	0.990806	0.0121164	0.967554	1.01462	0.445888	0.940019	1	420077	14908	0.056389	5.6358e-07	COVID-19 Hospitalized	CODING_TRANSCRIPT_INTRON_VARIANT	EUR
110.11	Dermatophytosis of nail	infectious diseases	rs732990	CIB4	2	26842146	C	G	G	1.0047	0.00615391	0.992657	1.01689	0.445896	0.940019	1	344222	69498	0.056389	5.6358e-07	COVID-19 Hospitalized	CODING_TRANSCRIPT_INTRON_VARIANT	EUR
415.2	Chronic pulmonary heart disease	circulatory system	rs7605877	FOXI3	2	88559025	T	C	C	1.01725	0.0224372	0.973484	1.06298	0.445919	0.940019	1	424430	10361	-0.071053	3.3369e-06	COVID-19 Hospitalized	INTERGENIC_VARIANT	EUR
526.1	Cysts of the jaws	digestive	rs9497053	UTRN	6	145026256	G	A	A	0.908042	0.126557	0.708566	1.16368	0.445929	0.940019	1	444997	232	-0.064841	1.0064e-06	COVID-19 Hospitalized	CODING_TRANSCRIPT_INTRON_VARIANT	EUR
702.4	Degenerative skin disorders	dermatologic	rs467843	TRAPPC13	5	64945715	A	G	G	1.07679	0.0970684	0.89024	1.30244	0.445934	0.940019	1	445012	268	-0.089724	1.7259e-06	COVID-19 Critically ill	CODING_TRANSCRIPT_INTRON_VARIANT	EUR
145.5	Cancer of the mouth floor	neoplasms	rs35154152	THBS3	1	155172725	T	C	C	1.10144	0.126764	0.859132	1.41209	0.445935	0.940019	1	445464	295	-0.20528	2.3574e-11	COVID-19 Critically ill	SYNONYMOUS_VARIANT	EUR
293.1	Swelling, mass, or lump in head and neck [Space-occupying lesion, intracranial NOS]	mental disorders	rs3746539	PTPRT	20	40702071	G	A	A	1.01243	0.0162073	0.980775	1.04511	0.445936	0.940019	1	422453	8590	0.05405	1.7723e-06	COVID-19 Hospitalized	THREE_PRIME_UTR_EXON_VARIANT	EUR
591	Urinary tract infection	genitourinary	rs505922	ABO	9	136149229	T	C	C	0.993977	0.0079256	0.978656	1.00954	0.445944	0.940019	1	368969	42159	-0.099884	2.0889e-20	COVID-19 Hospitalized	CODING_TRANSCRIPT_INTRON_VARIANT	EUR
353	Nerve root and plexus disorders	neurological	rs7089827	TFAM	10	60157611	C	T	T	0.97437	0.0340659	0.911437	1.04165	0.445949	0.940019	1	430868	5898	-0.14471	2.0338e-06	COVID-19 Critically ill	THREE_PRIME_UTR_EXON_VARIANT	EUR
687.2	NA	NA	rs67959919	LZTFL1	3	45871908	G	A	A	0.978389	0.0286648	0.924937	1.03493	0.445956	0.940019	1	409643	9216	0.59355	1.6043e-80	COVID-19 Critically ill	CODING_TRANSCRIPT_INTRON_VARIANT	EUR
270.32	Paraproteinemia	endocrine/metabolic	rs7579014	BCL11A	2	60707894	G	A	A	1.01948	0.0253117	0.970137	1.07133	0.44596	0.940019	1	440972	3764	-0.05629	1.2614e-06	COVID-19 Hospitalized	CODING_TRANSCRIPT_INTRON_VARIANT	EUR
495.1	Chronic obstructive asthma	respiratory	rs2284028	NCF4	22	37265172	A	C	C	1.10127	0.126569	0.859327	1.41133	0.445971	0.940019	1	436853	3956	0.31271	4.1737e-06	COVID-19 Critically ill	CODING_TRANSCRIPT_INTRON_VARIANT	EUR
858	Complication of internal orthopedic device	injuries & poisonings	rs12567716	FOXD2	1	48197570	T	C	C	0.978492	0.0285291	0.92528	1.03476	0.445982	0.940019	1	433960	6817	-0.090753	1.4878e-06	COVID-19 Hospitalized	INTERGENIC_VARIANT	EUR
355.1	Chronic pain syndrome	neurological	rs111783124	LOC101928126	21	35362848	G	A	A	1.01096	0.0143072	0.983008	1.03971	0.445982	0.940019	1	407040	23852	0.13532	2.1558e-07	COVID-19 Critically ill	INTERGENIC_VARIANT	EUR
374.1	Ectropion or entropion	sense organs	rs34488998	NKAIN3	8	63408372	G	A	A	1.03441	0.0443927	0.948214	1.12844	0.445988	0.940019	1	432533	7637	0.1355	3.4644e-06	COVID-19 Hospitalized	CODING_TRANSCRIPT_INTRON_VARIANT	EUR
710.12	Chronic osteomyelitis	musculoskeletal	rs1250993	LOC101929525	10	81399565	C	G	G	1.01886	0.0245121	0.971065	1.069	0.445988	0.940019	1	439041	4555	0.12403	5.3767e-08	COVID-19 Critically ill	INTERGENIC_VARIANT	EUR
728.7	Fasciitis	musculoskeletal	rs67959919	LZTFL1	3	45871908	G	A	A	1.01139	0.0148654	0.982351	1.04129	0.446	0.940019	1	386170	36305	0.59355	1.6043e-80	COVID-19 Critically ill	CODING_TRANSCRIPT_INTRON_VARIANT	EUR
722.6	Degeneration of intervertebral disc	musculoskeletal	rs11234800	ME3	11	86479407	G	C	C	1.00695	0.00908331	0.989178	1.02503	0.446031	0.940019	1	352248	57548	-0.077173	3.0702e-06	COVID-19 Hospitalized	INTERGENIC_VARIANT	EUR
850	Hemorrhage or hematoma complicating a procedure	injuries & poisonings	rs10774679	OAS3	12	113374748	C	T	T	0.981716	0.0242159	0.93621	1.02943	0.446042	0.940019	1	434111	3856	0.075824	4.6954e-12	COVID-19 Hospitalized	UPSTREAM_GENE_VARIANT	EUR
573.7	Abnormal results of function study of liver	digestive	rs2924480	ELF5	11	34529831	T	C	C	1.00764	0.00998975	0.988104	1.02757	0.446043	0.940019	1	396148	28008	-0.11648	2.817e-07	COVID-19 Critically ill	CODING_TRANSCRIPT_INTRON_VARIANT	EUR
276.14	Hypopotassemia	endocrine/metabolic	rs111783124	LOC101928126	21	35362848	G	A	A	1.01154	0.0150529	0.982129	1.04182	0.446048	0.940019	1	401228	21147	0.13532	2.1558e-07	COVID-19 Critically ill	INTERGENIC_VARIANT	EUR
380.1	Otitis externa	sense organs	rs35705950	MUC5B	11	1241221	G	T	T	1.01483	0.0193148	0.977128	1.05398	0.446051	0.940019	1	412955	14162	-0.11177	1.2224e-08	COVID-19 Hospitalized,COVID-19 Critically ill	UPSTREAM_GENE_VARIANT	EUR
585	Renal failure	genitourinary	rs9268576	HLA-DRA	6	32395641	T	C	C	1.00948	0.0123821	0.985276	1.03428	0.446054	0.940019	1	338642	81191	0.095134	9.9752e-07	COVID-19 Hospitalized	INTERGENIC_VARIANT	EUR
722.1	Displacement of intervertebral disc	musculoskeletal	rs12567716	FOXD2	1	48197570	T	C	C	0.986305	0.0180961	0.951936	1.02192	0.446061	0.940019	1	409663	17431	-0.090753	1.4878e-06	COVID-19 Hospitalized	INTERGENIC_VARIANT	EUR
1007	NA	NA	rs9497053	UTRN	6	145026256	G	A	A	1.05915	0.0754116	0.913619	1.22785	0.446068	0.940019	1	443004	603	-0.064841	1.0064e-06	COVID-19 Hospitalized	CODING_TRANSCRIPT_INTRON_VARIANT	EUR
278.11	Morbid obesity	endocrine/metabolic	rs10774679	OAS3	12	113374748	C	T	T	1.00578	0.00756974	0.990973	1.02082	0.446075	0.940019	1	383247	44883	0.075824	4.6954e-12	COVID-19 Hospitalized	UPSTREAM_GENE_VARIANT	EUR
580.31	Nephritis and nephropathy in diseases classified elsewhere	genitourinary	rs10129899	LINC00637	14	104330432	C	A	A	0.977271	0.0301736	0.921152	1.03681	0.446077	0.940019	1	440699	2478	-0.057002	2.1916e-06	COVID-19 Hospitalized	INTERGENIC_VARIANT	EUR
368.2	Diplopia and disorders of binocular vision	sense organs	rs7960611	CLEC1A	12	10230416	G	A	A	0.980588	0.0257265	0.93237	1.0313	0.446078	0.940019	1	427274	8878	-0.1584	3.3086e-07	COVID-19 Critically ill	CODING_TRANSCRIPT_INTRON_VARIANT	EUR
561.2	NA	NA	rs7960611	CLEC1A	12	10230416	G	A	A	1.02568	0.0332827	0.960912	1.09482	0.44608	0.940019	1	427311	5412	-0.1584	3.3086e-07	COVID-19 Critically ill	CODING_TRANSCRIPT_INTRON_VARIANT	EUR
381.2	Eustachian tube disorders	sense organs	rs10086829	COL14A1	8	121149129	G	A	A	0.983411	0.021954	0.941993	1.02665	0.446084	0.940019	1	428769	6468	-0.097352	3.8599e-06	COVID-19 Critically ill	FIVE_PRIME_UTR_INTRON_VARIANT	EUR
285.1	Acute posthemorrhagic anemia	hematopoietic	rs78313563	ESS2	22	19136365	G	A	A	0.920061	0.109351	0.742569	1.13998	0.446117	0.940019	1	428626	5243	0.40873	6.5914e-07	COVID-19 Critically ill	UPSTREAM_GENE_VARIANT	EUR
295.1	Schizophrenia	mental disorders	rs7605877	FOXI3	2	88559025	T	C	C	0.981679	0.0242705	0.936074	1.0295	0.446128	0.940019	1	433330	9001	-0.071053	3.3369e-06	COVID-19 Hospitalized	INTERGENIC_VARIANT	EUR
368.5	Color vision deficiencies	sense organs	rs117169628	SLC22A31	16	89262657	G	A	A	1.10044	0.12563	0.860265	1.40768	0.446133	0.940019	1	444945	260	0.081201	5.77e-07	COVID-19 Hospitalized	SYNONYMOUS_VARIANT	EUR
288	Diseases of white blood cells	hematopoietic	rs581342	LMNA	1	156095466	T	C	C	0.983355	0.0220314	0.941796	1.02675	0.446134	0.940019	1	405134	16687	0.090245	2.6355e-07	COVID-19 Hospitalized	CODING_TRANSCRIPT_INTRON_VARIANT	EUR
713	Arthropathy associated with other disorders classified elsewhere	musculoskeletal	rs60869999	MYO1C	17	1390948	A	T	T	1.02849	0.0368698	0.956788	1.10556	0.446134	0.940019	1	442252	2093	0.059541	2.9039e-06	COVID-19 Hospitalized	CODING_TRANSCRIPT_INTRON_VARIANT	EUR
290.13	Senile dementia	mental disorders	rs1453205	LOC101928196	2	19901073	C	T	T	1.04328	0.0556117	0.935543	1.16342	0.446135	0.940019	1	444539	696	0.096992	3.6368e-06	COVID-19 Critically ill	INTERGENIC_VARIANT	EUR
972.6	Antihypertensive agents causing adverse effects	injuries & poisonings	rs9367106	LOC100505711	6	41483390	G	C	C	0.801186	0.290945	0.452981	1.41705	0.446139	0.940019	1	442313	456	0.20225	3.4038e-11	COVID-19 Hospitalized	INTERGENIC_VARIANT	EUR
587	Kidney replaced by transpant	genitourinary	rs7579014	BCL11A	2	60707894	G	A	A	0.96579	0.0456891	0.883064	1.05627	0.44614	0.940019	1	444494	1131	-0.05629	1.2614e-06	COVID-19 Hospitalized	CODING_TRANSCRIPT_INTRON_VARIANT	EUR
701.4	Keloid scar	dermatologic	rs76073397	MIR548H2	16	11386452	T	C	C	0.953947	0.0618846	0.844983	1.07696	0.446145	0.940019	1	439960	1879	0.14454	9.6663e-07	COVID-19 Critically ill,COVID-19 Hospitalized	INTERGENIC_VARIANT	EUR
571.5	Other chronic nonalcoholic liver disease	digestive	rs7960611	CLEC1A	12	10230416	G	A	A	1.01191	0.0155427	0.98155	1.04321	0.446157	0.940019	1	402429	26311	-0.1584	3.3086e-07	COVID-19 Critically ill	CODING_TRANSCRIPT_INTRON_VARIANT	EUR
500.1	Extrinsic allergic alveolitis	respiratory	rs12259804	PLEKHS1	10	115573378	T	C	C	0.865462	0.189663	0.59677	1.25513	0.446158	0.940019	1	445031	405	-0.27547	4.8674e-08	COVID-19 Critically ill	INTERGENIC_VARIANT	EUR
375	Disorders of lacrimal system	sense organs	rs2284028	NCF4	22	37265172	A	C	C	1.13566	0.166997	0.818656	1.57542	0.446186	0.940048	1	440568	2246	0.31271	4.1737e-06	COVID-19 Critically ill	CODING_TRANSCRIPT_INTRON_VARIANT	EUR
705	Disorders of sweat glands	dermatologic	rs7605877	FOXI3	2	88559025	T	C	C	0.968675	0.0417794	0.892515	1.05133	0.446195	0.940048	1	436655	3011	-0.071053	3.3369e-06	COVID-19 Hospitalized	INTERGENIC_VARIANT	EUR
433.1	Occlusion and stenosis of precerebral arteries	circulatory system	rs11234800	ME3	11	86479407	G	C	C	0.989947	0.0132637	0.964544	1.01602	0.446201	0.940048	1	400518	25177	-0.077173	3.0702e-06	COVID-19 Hospitalized	INTERGENIC_VARIANT	EUR
277.7	Dysmetabolic syndrome X	endocrine/metabolic	rs62200027	CASC20	20	6469515	G	A	A	1.01974	0.0256648	0.969716	1.07235	0.446205	0.940048	1	438730	3666	-0.053006	3.3456e-06	COVID-19 Hospitalized,COVID-19 Critically ill	NON_CODING_TRANSCRIPT_INTRON_VARIANT	EUR
291.8	Alteration of consciousness	mental disorders	rs78313563	ESS2	22	19136365	G	A	A	1.10854	0.135281	0.850355	1.44512	0.446233	0.940075	1	433087	2937	0.40873	6.5914e-07	COVID-19 Critically ill	UPSTREAM_GENE_VARIANT	EUR
550	Abdominal hernia	digestive	rs7671107	LOC101929161	4	25449225	G	A	A	0.994099	0.00776973	0.979075	1.00935	0.446236	0.940075	1	346195	67175	-0.064456	1.0803e-06	COVID-19 Hospitalized	INTERGENIC_VARIANT	EUR
527	Diseases of the salivary glands	digestive	rs67579710	THBS3	1	155173527	G	A	A	0.981066	0.0250963	0.933977	1.03053	0.446246	0.940075	1	425491	8436	-0.10348	1.0252e-09	COVID-19 Hospitalized	CODING_TRANSCRIPT_INTRON_VARIANT	EUR
599	Other symptoms/disorders or the urinary system	genitourinary	rs12259804	PLEKHS1	10	115573378	T	C	C	1.01119	0.0146125	0.982642	1.04057	0.446252	0.940075	1	317332	79165	-0.27547	4.8674e-08	COVID-19 Critically ill	INTERGENIC_VARIANT	EUR
695.1	Toxic erythema	dermatologic	rs60305836	CDH8	16	61709381	A	C	C	0.894889	0.145809	0.672444	1.19092	0.446268	0.940075	1	445161	238	0.086719	1.1846e-06	COVID-19 Hospitalized	CODING_TRANSCRIPT_INTRON_VARIANT	EUR
286.81	Primary hypercoagulable state	hematopoietic	rs77534576	DLX4	17	47940666	C	T	T	0.913527	0.118746	0.723844	1.15292	0.446268	0.940075	1	442308	2258	0.20794	1.7585e-10	COVID-19 Hospitalized	INTERGENIC_VARIANT	EUR
217	Vascular hamartomas and non-neoplastic nevi	neoplasms	rs1405655	NR1H2	19	50882619	T	C	C	1.01119	0.0146129	0.982641	1.04057	0.446279	0.940079	1	407153	11790	0.075181	1.1208e-11	COVID-19 Hospitalized,COVID-19 Critically ill	CODING_TRANSCRIPT_INTRON_VARIANT	EUR
540	Appendiceal conditions	digestive	rs34488998	NKAIN3	8	63408372	G	A	A	0.951978	0.0646167	0.838736	1.08051	0.44629	0.940079	1	440885	3764	0.1355	3.4644e-06	COVID-19 Hospitalized	CODING_TRANSCRIPT_INTRON_VARIANT	EUR
070.1	Viral hepatitis A	infectious diseases	rs12809318	FBRSL1	12	133140840	T	C	C	1.06436	0.0818975	0.906518	1.24968	0.446311	0.940079	1	444861	319	-0.062781	9.5289e-09	COVID-19 Hospitalized	CODING_TRANSCRIPT_INTRON_VARIANT	EUR
222	Benign neoplasm of male genital organs	neoplasms	rs4830964	.	23	15515319	C	G	G	1.01363	0.0177777	0.978921	1.04957	0.446312	0.940079	1	434871	3973	0.046578	2.9701e-06	COVID-19 Hospitalized	SEQUENCE_VARIANT	EUR
585.34	Chronic Kidney Disease, Stage IV	genitourinary	rs9461128	TMEM14B	6	10753875	T	C	C	1.05841	0.0745418	0.914543	1.22491	0.446316	0.940079	1	433643	8905	0.13046	3.4269e-06	COVID-19 Hospitalized	CODING_TRANSCRIPT_INTRON_VARIANT	EUR
216	Benign neoplasm of skin	neoplasms	rs7560588	BCL11A	2	60727416	G	A	A	0.993019	0.00919834	0.975277	1.01108	0.446323	0.940079	1	359526	38501	-0.12371	2.3396e-07	COVID-19 Critically ill	CODING_TRANSCRIPT_INTRON_VARIANT	EUR
110.13	Dermatophytosis of the body	infectious diseases	rs9367106	LOC100505711	6	41483390	G	C	C	0.945898	0.0730384	0.819735	1.09148	0.44634	0.940079	1	423244	6300	0.20225	3.4038e-11	COVID-19 Hospitalized	INTERGENIC_VARIANT	EUR
442.11	Abdominal aortic aneurysm	circulatory system	rs67959919	LZTFL1	3	45871908	G	A	A	0.982796	0.0227876	0.939868	1.02769	0.446343	0.940079	1	423278	15061	0.59355	1.6043e-80	COVID-19 Critically ill	CODING_TRANSCRIPT_INTRON_VARIANT	EUR
803.21	Colles' fracture	injuries & poisonings	rs10086829	COL14A1	8	121149129	G	A	A	0.947623	0.0706484	0.825087	1.08836	0.446361	0.940079	1	444818	604	-0.097352	3.8599e-06	COVID-19 Critically ill	FIVE_PRIME_UTR_INTRON_VARIANT	EUR
443	Peripheral vascular disease	circulatory system	rs72711165	TMEM65	8	125336564	T	C	C	1.02765	0.035823	0.957974	1.1024	0.446392	0.940079	1	382898	39404	0.18279	6.0907e-07	COVID-19 Hospitalized	CODING_TRANSCRIPT_INTRON_VARIANT	EUR
567	Peritonitis and retroperitoneal infections	digestive	rs721917	SFTPD	10	81706324	A	G	G	0.98105	0.0251255	0.933909	1.03057	0.446392	0.940079	1	438715	3310	0.055247	2.0819e-07	COVID-19 Hospitalized	SYNONYMOUS_VARIANT	EUR
733.8	Malunion and nonunion of fracture	musculoskeletal	rs147812915	KAT7	17	47858295	C	T	T	1.06756	0.0858625	0.902209	1.26322	0.4464	0.940079	1	440931	2249	0.23438	1.0943e-07	COVID-19 Critically ill	INTERGENIC_VARIANT	EUR
208	Benign neoplasm of colon	neoplasms	rs35508621	LZTFL1	3	45880481	T	C	C	0.99257	0.00979512	0.973696	1.01181	0.446404	0.940079	1	274065	123481	0.38931	6.0917e-89	COVID-19 Hospitalized	CODING_TRANSCRIPT_INTRON_VARIANT	EUR
371.1	Uveitis, noninfectious or NOS	sense organs	rs35508621	LZTFL1	3	45880481	T	C	C	0.968022	0.0426838	0.890334	1.05249	0.446409	0.940079	1	438713	4250	0.38931	6.0917e-89	COVID-19 Hospitalized	CODING_TRANSCRIPT_INTRON_VARIANT	EUR
338	Pain	neurological	rs5023077	FBRSL1	12	133141973	T	C	C	0.99517	0.00635824	0.982846	1.00765	0.44641	0.940079	1	327235	64750	-0.090901	1.5172e-06	COVID-19 Critically ill	CODING_TRANSCRIPT_INTRON_VARIANT	EUR
350.6	Disturbances of sensation of smell and taste	neurological	rs8080583	KANSL1	17	44162597	C	A	A	1.03521	0.0454517	0.946981	1.13167	0.446412	0.940079	1	442692	1366	-0.12662	2.0785e-08	COVID-19 Critically ill	CODING_TRANSCRIPT_INTRON_VARIANT	EUR
575.2	Obstruction of bile duct	digestive	rs11085727	TYK2	19	10466123	C	T	T	1.03651	0.0470998	0.945112	1.13675	0.446415	0.940079	1	443528	1098	0.17253	2.3333e-18	COVID-19 Critically ill,COVID-19 Hospitalized	CODING_TRANSCRIPT_INTRON_VARIANT	EUR
117.2	Coccidioidomycosis	infectious diseases	rs10129899	LINC00637	14	104330432	C	A	A	0.931104	0.0937552	0.774807	1.11893	0.446423	0.940079	1	445456	255	-0.057002	2.1916e-06	COVID-19 Hospitalized	INTERGENIC_VARIANT	EUR
250.24	Type 2 diabetes with neurological manifestations	endocrine/metabolic	rs12809318	FBRSL1	12	133140840	T	C	C	0.994839	0.00679599	0.981676	1.00818	0.446438	0.940079	1	375236	54642	-0.062781	9.5289e-09	COVID-19 Hospitalized	CODING_TRANSCRIPT_INTRON_VARIANT	EUR
279.7	Other immunological findings	endocrine/metabolic	rs732990	CIB4	2	26842146	C	G	G	0.970496	0.0393351	0.898487	1.04828	0.446442	0.940079	1	441677	1372	0.056389	5.6358e-07	COVID-19 Hospitalized	CODING_TRANSCRIPT_INTRON_VARIANT	EUR
535.2	Atrophic gastritis	digestive	rs9461128	TMEM14B	6	10753875	T	C	C	1.12145	0.150546	0.834898	1.50634	0.446444	0.940079	1	434582	2062	0.13046	3.4269e-06	COVID-19 Hospitalized	CODING_TRANSCRIPT_INTRON_VARIANT	EUR
334.21	Amyotrophic Lateral Sclerosis	neurological	rs67959919	LZTFL1	3	45871908	G	A	A	0.920301	0.109093	0.743138	1.1397	0.446469	0.940086	1	445073	663	0.59355	1.6043e-80	COVID-19 Critically ill	CODING_TRANSCRIPT_INTRON_VARIANT	EUR
735.22	Claw toe (acquired)	musculoskeletal	rs7960611	CLEC1A	12	10230416	G	A	A	1.08769	0.110415	0.876035	1.35049	0.44647	0.940086	1	444687	511	-0.1584	3.3086e-07	COVID-19 Critically ill	CODING_TRANSCRIPT_INTRON_VARIANT	EUR
585.4	Chronic kidney disease, Stage I or II	genitourinary	rs76073397	MIR548H2	16	11386452	T	C	C	0.978004	0.0292152	0.923576	1.03564	0.446485	0.940086	1	428756	8368	0.14454	9.6663e-07	COVID-19 Critically ill,COVID-19 Hospitalized	INTERGENIC_VARIANT	EUR
853	Complication of colostomy or enterostomy	injuries & poisonings	rs7579014	BCL11A	2	60707894	G	A	A	1.04663	0.0598633	0.930757	1.17692	0.446488	0.940086	1	444594	670	-0.05629	1.2614e-06	COVID-19 Hospitalized	CODING_TRANSCRIPT_INTRON_VARIANT	EUR
386.9	Dizziness and giddiness (Light-headedness and vertigo)	sense organs	rs62200027	CASC20	20	6469515	G	A	A	0.994603	0.00710858	0.980842	1.00856	0.446495	0.940086	1	340138	56538	-0.053006	3.3456e-06	COVID-19 Hospitalized,COVID-19 Critically ill	NON_CODING_TRANSCRIPT_INTRON_VARIANT	EUR
510.2	Lung transplant	respiratory	rs1405655	NR1H2	19	50882619	T	C	C	0.921373	0.107574	0.746223	1.13763	0.446507	0.940086	1	445405	218	0.075181	1.1208e-11	COVID-19 Hospitalized,COVID-19 Critically ill	CODING_TRANSCRIPT_INTRON_VARIANT	EUR
726	Peripheral enthesopathies and allied syndromes	musculoskeletal	rs76423999	SLC12A7	5	1098067	T	A	A	1.00886	0.0115916	0.986201	1.03205	0.446516	0.940086	1	289040	102871	0.18412	3.8813e-07	COVID-19 Critically ill	CODING_TRANSCRIPT_INTRON_VARIANT	EUR
972	Poisoning by agents primarily affecting the cardiovascular system	injuries & poisonings	rs11085727	TYK2	19	10466123	C	T	T	0.964433	0.0475743	0.87857	1.05869	0.446517	0.940086	1	440028	1107	0.17253	2.3333e-18	COVID-19 Critically ill,COVID-19 Hospitalized	CODING_TRANSCRIPT_INTRON_VARIANT	EUR
797	Shock	symptoms	rs10774679	OAS3	12	113374748	C	T	T	1.02764	0.0358145	0.957976	1.10237	0.446522	0.940086	1	441051	1777	0.075824	4.6954e-12	COVID-19 Hospitalized	UPSTREAM_GENE_VARIANT	EUR
620	Dysplasia of female genital organs	genitourinary	rs5023077	FBRSL1	12	133141973	T	C	C	0.948099	0.070018	0.826522	1.08756	0.446547	0.940113	1	445024	431	-0.090901	1.5172e-06	COVID-19 Critically ill	CODING_TRANSCRIPT_INTRON_VARIANT	EUR
564	Functional digestive disorders	digestive	rs721917	SFTPD	10	81706324	A	G	G	1.00721	0.00943592	0.988752	1.02601	0.446555	0.940113	1	391779	24992	0.055247	2.0819e-07	COVID-19 Hospitalized	SYNONYMOUS_VARIANT	EUR
291	Other specified nonpsychotic and/or transient mental disorders	mental disorders	rs11234800	ME3	11	86479407	G	C	C	0.982181	0.023621	0.937746	1.02872	0.44656	0.940113	1	424518	7512	-0.077173	3.0702e-06	COVID-19 Hospitalized	INTERGENIC_VARIANT	EUR
401.1	Essential hypertension	circulatory system	rs2277732	DPP9	19	4723670	C	A	A	0.99523	0.00628149	0.983053	1.00756	0.446571	0.940116	1	112478	309216	0.11697	6.1912e-22	COVID-19 Hospitalized,COVID-19 Critically ill	FIVE_PRIME_UTR_INTRON_VARIANT	EUR
081	Infection/inflammation of internal prosthetic device; implant; and graft	infectious diseases	rs11234800	ME3	11	86479407	G	C	C	0.97214	0.0371229	0.903919	1.04551	0.446578	0.940116	1	439787	3008	-0.077173	3.0702e-06	COVID-19 Hospitalized	INTERGENIC_VARIANT	EUR
625.1	Dyspareunia	genitourinary	rs10774671	OAS1	12	113357193	G	A	A	0.96537	0.0463072	0.881611	1.05709	0.446602	0.940146	1	443644	1066	0.12569	3.6032e-11	COVID-19 Critically ill	SPLICE_ACCEPTOR_VARIANT	EUR
394.7	Disease of tricuspid valve	circulatory system	rs11085727	TYK2	19	10466123	C	T	T	1.03392	0.0438321	0.948807	1.12667	0.446609	0.940146	1	438692	1267	0.17253	2.3333e-18	COVID-19 Critically ill,COVID-19 Hospitalized	CODING_TRANSCRIPT_INTRON_VARIANT	EUR
525.1	Loss of teeth or edentulism	digestive	rs4830964	.	23	15515319	C	G	G	0.995859	0.00545252	0.985273	1.00656	0.446622	0.940156	1	380720	49882	0.046578	2.9701e-06	COVID-19 Hospitalized	SEQUENCE_VARIANT	EUR
347	Cataplexy and narcolepsy	neurological	rs7089827	TFAM	10	60157611	C	T	T	1.06211	0.0791772	0.909437	1.24041	0.446648	0.940194	1	444211	1022	-0.14471	2.0338e-06	COVID-19 Critically ill	THREE_PRIME_UTR_EXON_VARIANT	EUR
134	Helminthiases	infectious diseases	rs77534576	DLX4	17	47940666	C	T	T	1.28826	0.332851	0.670936	2.47359	0.446667	0.940216	1	444783	210	0.20794	1.7585e-10	COVID-19 Hospitalized	INTERGENIC_VARIANT	EUR
742.2	Pathological, developmental or recurrent dislocation	musculoskeletal	rs581342	LMNA	1	156095466	T	C	C	0.935747	0.0872723	0.788628	1.11031	0.446684	0.940229	1	442995	1081	0.090245	2.6355e-07	COVID-19 Hospitalized	CODING_TRANSCRIPT_INTRON_VARIANT	EUR
041.1	Staphylococcus infections	infectious diseases	rs111837807	CCHCR1	6	31121232	T	C	C	0.979015	0.0278717	0.926968	1.03398	0.446698	0.940229	1	425633	8946	0.20363	2.152e-11	COVID-19 Critically ill,COVID-19 Hospitalized	CODING_TRANSCRIPT_INTRON_VARIANT	EUR
446.5	Giant cell arteritis	circulatory system	rs61667602	CRHR1	17	43785349	T	C	C	0.954946	0.0605838	0.848028	1.07535	0.446698	0.940229	1	444617	805	-0.093554	9.1279e-12	COVID-19 Hospitalized	FIVE_PRIME_UTR_INTRON_VARIANT	EUR
755.6	Other congenital anomalies of lower limb, including pelvic girdle	congenital anomalies	rs2284028	NCF4	22	37265172	A	C	C	1.34574	0.390251	0.626293	2.89162	0.446718	0.940253	1	444746	352	0.31271	4.1737e-06	COVID-19 Critically ill	CODING_TRANSCRIPT_INTRON_VARIANT	EUR
876	Posttraumatic wound infection not elsewhere classified	injuries & poisonings	rs915823	TMPRSS2	21	42851454	A	C	C	0.95587	0.0593178	0.850957	1.07372	0.446737	0.940276	1	441443	985	-0.066039	1.6687e-06	COVID-19 Hospitalized	CODING_TRANSCRIPT_INTRON_VARIANT	EUR
560.2	Impaction of intestine	digestive	rs35508621	LZTFL1	3	45880481	T	C	C	0.932811	0.0914221	0.779785	1.11587	0.446786	0.94028	1	442157	938	0.38931	6.0917e-89	COVID-19 Hospitalized	CODING_TRANSCRIPT_INTRON_VARIANT	EUR
327	Sleep disorders	neurological	rs75505823	LRP1	12	57540956	G	T	T	0.990665	0.0123279	0.967015	1.01489	0.446787	0.94028	1	278454	112474	-0.20852	3.0745e-06	COVID-19 Critically ill	CODING_TRANSCRIPT_INTRON_VARIANT	EUR
960	Poisoning by antibiotics	injuries & poisonings	rs72711165	TMEM65	8	125336564	T	C	C	1.10715	0.133793	0.851767	1.4391	0.446791	0.94028	1	437278	2338	0.18279	6.0907e-07	COVID-19 Hospitalized	CODING_TRANSCRIPT_INTRON_VARIANT	EUR
362.7	Hereditary retinal dystrophies	sense organs	rs1250993	LOC101929525	10	81399565	C	G	G	0.969552	0.0406439	0.895313	1.04995	0.446791	0.94028	1	440886	1665	0.12403	5.3767e-08	COVID-19 Critically ill	INTERGENIC_VARIANT	EUR
792	Abnormal Papanicolaou smear of cervix and cervical HPV	genitourinary	rs6869036	MGAT1	5	180223327	C	T	T	1.0663	0.0843831	0.90376	1.25808	0.446794	0.94028	1	439847	3777	0.25536	1.7578e-06	COVID-19 Critically ill	FIVE_PRIME_UTR_INTRON_VARIANT	EUR
501	Pneumonitis due to inhalation of food or vomitus	respiratory	rs2284028	NCF4	22	37265172	A	C	C	0.88739	0.157039	0.652293	1.20722	0.446796	0.94028	1	437364	2994	0.31271	4.1737e-06	COVID-19 Critically ill	CODING_TRANSCRIPT_INTRON_VARIANT	EUR
535.1	Acute gastritis	digestive	rs12567716	FOXD2	1	48197570	T	C	C	1.04563	0.0586512	0.932082	1.17301	0.446797	0.94028	1	436836	1516	-0.090753	1.4878e-06	COVID-19 Hospitalized	INTERGENIC_VARIANT	EUR
557.1	Celiac disease	digestive	rs75505823	LRP1	12	57540956	G	T	T	1.07325	0.0929193	0.894553	1.28763	0.446809	0.940284	1	444137	1298	-0.20852	3.0745e-06	COVID-19 Critically ill	CODING_TRANSCRIPT_INTRON_VARIANT	EUR
972.6	Antihypertensive agents causing adverse effects	injuries & poisonings	rs12660421	FOXP4-AS1	6	41488378	G	A	A	0.799282	0.294514	0.448755	1.42361	0.446828	0.940284	1	442313	456	0.35506	1.1424e-09	COVID-19 Critically ill	DOWNSTREAM_GENE_VARIANT	EUR
275.3	Disorders of magnesium metabolism	endocrine/metabolic	rs732990	CIB4	2	26842146	C	G	G	0.987837	0.0160864	0.957178	1.01948	0.44683	0.940284	1	426787	8313	0.056389	5.6358e-07	COVID-19 Hospitalized	CODING_TRANSCRIPT_INTRON_VARIANT	EUR
585.31	Renal dialysis	genitourinary	rs1405655	NR1H2	19	50882619	T	C	C	0.978656	0.028362	0.925738	1.0346	0.446832	0.940284	1	441874	3099	0.075181	1.1208e-11	COVID-19 Hospitalized,COVID-19 Critically ill	CODING_TRANSCRIPT_INTRON_VARIANT	EUR
687	Symptoms affecting skin	dermatologic	rs2284028	NCF4	22	37265172	A	C	C	1.05765	0.0736802	0.915429	1.22196	0.446843	0.940289	1	400228	12362	0.31271	4.1737e-06	COVID-19 Critically ill	CODING_TRANSCRIPT_INTRON_VARIANT	EUR
345.11	Generalized convulsive epilepsy	neurological	rs67579710	THBS3	1	155173527	G	A	A	1.05171	0.0662818	0.923583	1.19761	0.446881	0.940316	1	443317	1121	-0.10348	1.0252e-09	COVID-19 Hospitalized	CODING_TRANSCRIPT_INTRON_VARIANT	EUR
389.2	Conductive hearing loss	sense organs	rs8080583	KANSL1	17	44162597	C	A	A	1.01701	0.0221729	0.973758	1.06218	0.446882	0.940316	1	431267	5877	-0.12662	2.0785e-08	COVID-19 Critically ill	CODING_TRANSCRIPT_INTRON_VARIANT	EUR
747.2	Congenital anomalies of peripheral vascular system	congenital anomalies	rs1405655	NR1H2	19	50882619	T	C	C	0.961576	0.051513	0.869232	1.06373	0.446886	0.940316	1	443120	941	0.075181	1.1208e-11	COVID-19 Hospitalized,COVID-19 Critically ill	CODING_TRANSCRIPT_INTRON_VARIANT	EUR
201	Hodgkin's disease	neoplasms	rs111783124	LOC101928126	21	35362848	G	A	A	0.946778	0.0719033	0.822326	1.09007	0.446889	0.940316	1	444381	921	0.13532	2.1558e-07	COVID-19 Critically ill	INTERGENIC_VARIANT	EUR
599.8	Other symptoms involving urinary system	genitourinary	rs11085727	TYK2	19	10466123	C	T	T	1.01359	0.0177415	0.978946	1.04945	0.446913	0.94033	1	421469	7939	0.17253	2.3333e-18	COVID-19 Critically ill,COVID-19 Hospitalized	CODING_TRANSCRIPT_INTRON_VARIANT	EUR
938.1	Acute dermatitis due to solar radiation	dermatologic	rs8052423	SLC22A31	16	89269178	G	T	T	0.942502	0.0778608	0.809109	1.09789	0.446925	0.94033	1	441600	732	0.13037	1.0019e-06	COVID-19 Critically ill	UPSTREAM_GENE_VARIANT	EUR
428.4	Heart failure with preserved EF [Diastolic heart failure]	circulatory system	rs76423999	SLC12A7	5	1098067	T	A	A	0.980933	0.0253117	0.933457	1.03082	0.446927	0.94033	1	418082	16802	0.18412	3.8813e-07	COVID-19 Critically ill	CODING_TRANSCRIPT_INTRON_VARIANT	EUR
245	Thyroiditis	endocrine/metabolic	rs72655853	SBSPON	8	73985608	A	G	G	0.944261	0.0754105	0.814521	1.09467	0.44693	0.94033	1	442598	1742	0.22523	8.3915e-07	COVID-19 Critically ill	CODING_TRANSCRIPT_INTRON_VARIANT	EUR
204.2	Myeloid leukemia	neoplasms	rs61667602	CRHR1	17	43785349	T	C	C	1.03685	0.0475794	0.944529	1.13819	0.44694	0.94033	1	444262	1257	-0.093554	9.1279e-12	COVID-19 Hospitalized	FIVE_PRIME_UTR_INTRON_VARIANT	EUR
555.1	Regional enteritis	digestive	rs12660421	FOXP4-AS1	6	41488378	G	A	A	0.925126	0.102336	0.756993	1.1306	0.446964	0.94033	1	441362	3260	0.35506	1.1424e-09	COVID-19 Critically ill	DOWNSTREAM_GENE_VARIANT	EUR
601.12	Chronic prostatitis	genitourinary	rs111783124	LOC101928126	21	35362848	G	A	A	0.974601	0.0338297	0.912076	1.04141	0.446964	0.94033	1	436467	4084	0.13532	2.1558e-07	COVID-19 Critically ill	INTERGENIC_VARIANT	EUR
509.2	Respiratory insufficiency	respiratory	rs1453205	LOC101928196	2	19901073	C	T	T	1.02718	0.0352626	0.958585	1.10068	0.446974	0.94033	1	440597	1718	0.096992	3.6368e-06	COVID-19 Critically ill	INTERGENIC_VARIANT	EUR
728.7	Fasciitis	musculoskeletal	rs7579014	BCL11A	2	60707894	G	A	A	1.00649	0.00850639	0.989848	1.02341	0.446983	0.94033	1	386170	36305	-0.05629	1.2614e-06	COVID-19 Hospitalized	CODING_TRANSCRIPT_INTRON_VARIANT	EUR
964	Poisoning by agents primarily affecting blood constituents	injuries & poisonings	rs78313563	ESS2	22	19136365	G	A	A	0.834326	0.238188	0.523106	1.33071	0.446983	0.94033	1	441680	1181	0.40873	6.5914e-07	COVID-19 Critically ill	UPSTREAM_GENE_VARIANT	EUR
613.1	Inflammatory disease of breast	genitourinary	rs72711165	TMEM65	8	125336564	T	C	C	0.718013	0.435621	0.305725	1.6863	0.446987	0.94033	1	444830	333	0.18279	6.0907e-07	COVID-19 Hospitalized	CODING_TRANSCRIPT_INTRON_VARIANT	EUR
525	Other diseases of the teeth and supporting structures	digestive	rs1453205	LOC101928196	2	19901073	C	T	T	1.0044	0.00577238	0.9931	1.01583	0.447015	0.940365	1	337727	80221	0.096992	3.6368e-06	COVID-19 Critically ill	INTERGENIC_VARIANT	EUR
728.7	Fasciitis	musculoskeletal	rs35508621	LZTFL1	3	45880481	T	C	C	1.01149	0.0150205	0.982143	1.04171	0.44702	0.940365	1	386170	36305	0.38931	6.0917e-89	COVID-19 Hospitalized	CODING_TRANSCRIPT_INTRON_VARIANT	EUR
500.1	Extrinsic allergic alveolitis	respiratory	rs67959919	LZTFL1	3	45871908	G	A	A	0.897813	0.141765	0.68001	1.18538	0.447033	0.940374	1	445031	405	0.59355	1.6043e-80	COVID-19 Critically ill	CODING_TRANSCRIPT_INTRON_VARIANT	EUR
962.1	Adrenal cortical steroids causing adverse effects in therapeutic use	injuries & poisonings	rs1405655	NR1H2	19	50882619	T	C	C	0.943049	0.0771186	0.810757	1.09693	0.447043	0.940375	1	444192	420	0.075181	1.1208e-11	COVID-19 Hospitalized,COVID-19 Critically ill	CODING_TRANSCRIPT_INTRON_VARIANT	EUR
500.1	Extrinsic allergic alveolitis	respiratory	rs1878527	ANKRD30BL	2	133056313	T	C	C	1.07327	0.0929996	0.894433	1.28787	0.447056	0.940375	1	445031	405	-0.077457	2.0215e-06	COVID-19 Hospitalized	INTERGENIC_VARIANT	EUR
112	Candidiasis	infectious diseases	rs111837807	CCHCR1	6	31121232	T	C	C	0.977549	0.0298662	0.92197	1.03648	0.447093	0.940375	1	422272	7774	0.20363	2.152e-11	COVID-19 Critically ill,COVID-19 Hospitalized	CODING_TRANSCRIPT_INTRON_VARIANT	EUR
712	Infective connective tissue disorders	musculoskeletal	rs60869999	MYO1C	17	1390948	A	T	T	0.951066	0.0659919	0.835677	1.08239	0.447095	0.940375	1	444667	660	0.059541	2.9039e-06	COVID-19 Hospitalized	CODING_TRANSCRIPT_INTRON_VARIANT	EUR
379	Other disorders of eye	sense organs	rs8080583	KANSL1	17	44162597	C	A	A	1.00591	0.00774611	0.99075	1.02129	0.447099	0.940375	1	344925	58119	-0.12662	2.0785e-08	COVID-19 Critically ill	CODING_TRANSCRIPT_INTRON_VARIANT	EUR
250.14	Type 1 diabetes with neurological manifestations	endocrine/metabolic	rs4830964	.	23	15515319	C	G	G	1.01455	0.0189977	0.977466	1.05304	0.4471	0.940375	1	438799	3550	0.046578	2.9701e-06	COVID-19 Hospitalized	SEQUENCE_VARIANT	EUR
698	Pruritus and related conditions	dermatologic	rs1453205	LOC101928196	2	19901073	C	T	T	0.989154	0.0143439	0.961733	1.01736	0.447106	0.940375	1	414190	10641	0.096992	3.6368e-06	COVID-19 Critically ill	INTERGENIC_VARIANT	EUR
457.2	Encounter for long-term (current) use of antiplatelets/antithrombotics	circulatory system	rs147812915	KAT7	17	47858295	C	T	T	1.07379	0.0936519	0.893724	1.29014	0.447125	0.940375	1	440095	1885	0.23438	1.0943e-07	COVID-19 Critically ill	INTERGENIC_VARIANT	EUR
473	Diseases of the larynx and vocal cords	respiratory	rs1878527	ANKRD30BL	2	133056313	T	C	C	0.989299	0.014152	0.962236	1.01712	0.447131	0.940375	1	416209	17808	-0.077457	2.0215e-06	COVID-19 Hospitalized	INTERGENIC_VARIANT	EUR
216	Benign neoplasm of skin	neoplasms	rs10774679	OAS3	12	113374748	C	T	T	1.00616	0.00807271	0.990361	1.0222	0.447131	0.940375	1	359526	38501	0.075824	4.6954e-12	COVID-19 Hospitalized	UPSTREAM_GENE_VARIANT	EUR
622.1	Polyp of corpus uteri	genitourinary	rs2284028	NCF4	22	37265172	A	C	C	0.68833	0.491304	0.262783	1.803	0.447138	0.940375	1	445165	350	0.31271	4.1737e-06	COVID-19 Critically ill	CODING_TRANSCRIPT_INTRON_VARIANT	EUR
345.3	Convulsions	neurological	rs5023077	FBRSL1	12	133141973	T	C	C	0.990133	0.0130444	0.96514	1.01577	0.447154	0.940375	1	424667	12947	-0.090901	1.5172e-06	COVID-19 Critically ill	CODING_TRANSCRIPT_INTRON_VARIANT	EUR
332	Parkinson's disease	neurological	rs13050728	IFNAR2	21	34615210	T	C	C	0.986734	0.0175687	0.953335	1.0213	0.447159	0.940375	1	435806	7871	-0.10657	4.0686e-21	COVID-19 Hospitalized,COVID-19 Critically ill	CODING_TRANSCRIPT_INTRON_VARIANT	EUR
241.2	Nontoxic multinodular goiter	endocrine/metabolic	rs622568	SEC61G	7	54647894	A	C	C	0.979534	0.0272028	0.928677	1.03318	0.447166	0.940375	1	437737	5178	0.11965	2.6006e-06	COVID-19 Critically ill	INTERGENIC_VARIANT	EUR
964.1	Anticoagulants causing adverse effects	injuries & poisonings	rs7605877	FOXI3	2	88559025	T	C	C	0.947048	0.0715732	0.823093	1.08967	0.447172	0.940375	1	442073	1041	-0.071053	3.3369e-06	COVID-19 Hospitalized	INTERGENIC_VARIANT	EUR
496.1	Emphysema	respiratory	rs7089827	TFAM	10	60157611	C	T	T	1.01969	0.0256471	0.969696	1.07225	0.44718	0.940375	1	423804	10288	-0.14471	2.0338e-06	COVID-19 Critically ill	THREE_PRIME_UTR_EXON_VARIANT	EUR
187.2	Malignant neoplasm of testis	neoplasms	rs467843	TRAPPC13	5	64945715	A	G	G	0.964881	0.0470353	0.879908	1.05806	0.447212	0.940375	1	444273	1119	-0.089724	1.7259e-06	COVID-19 Critically ill	CODING_TRANSCRIPT_INTRON_VARIANT	EUR
315.2	Speech and language disorder	mental disorders	rs61667602	CRHR1	17	43785349	T	C	C	0.938315	0.0837686	0.796241	1.10574	0.447214	0.940375	1	444577	428	-0.093554	9.1279e-12	COVID-19 Hospitalized	FIVE_PRIME_UTR_INTRON_VARIANT	EUR
687.3	Changes in skin texture	dermatologic	rs13050728	IFNAR2	21	34615210	T	C	C	1.06754	0.0859924	0.901963	1.26352	0.447215	0.940375	1	442873	329	-0.10657	4.0686e-21	COVID-19 Hospitalized,COVID-19 Critically ill	CODING_TRANSCRIPT_INTRON_VARIANT	EUR
729.7	Nontraumatic compartment syndrome	musculoskeletal	rs7605877	FOXI3	2	88559025	T	C	C	0.883426	0.16308	0.641736	1.21614	0.447231	0.940375	1	445506	210	-0.071053	3.3369e-06	COVID-19 Hospitalized	INTERGENIC_VARIANT	EUR
364	Corneal opacity and other disorders of cornea	sense organs	rs9268576	HLA-DRA	6	32395641	T	C	C	0.977101	0.0304789	0.920441	1.03725	0.447234	0.940375	1	424450	10805	0.095134	9.9752e-07	COVID-19 Hospitalized	INTERGENIC_VARIANT	EUR
536.7	Complications of gastrostomy, colostomy and enterostomy	digestive	rs1878527	ANKRD30BL	2	133056313	T	C	C	1.0537	0.0688273	0.92073	1.20588	0.447236	0.940375	1	444306	734	-0.077457	2.0215e-06	COVID-19 Hospitalized	INTERGENIC_VARIANT	EUR
747.2	Congenital anomalies of peripheral vascular system	congenital anomalies	rs76073397	MIR548H2	16	11386452	T	C	C	0.935293	0.0880162	0.787097	1.11139	0.447236	0.940375	1	443120	941	0.14454	9.6663e-07	COVID-19 Critically ill,COVID-19 Hospitalized	INTERGENIC_VARIANT	EUR
742.1	Loose body in joint	musculoskeletal	rs111837807	CCHCR1	6	31121232	T	C	C	0.892903	0.149048	0.666706	1.19584	0.447252	0.940375	1	444624	325	0.20363	2.152e-11	COVID-19 Critically ill,COVID-19 Hospitalized	CODING_TRANSCRIPT_INTRON_VARIANT	EUR
270.21	Disorders of urea cycle metabolism	endocrine/metabolic	rs1453205	LOC101928196	2	19901073	C	T	T	0.930128	0.0953107	0.771639	1.12117	0.447276	0.940375	1	445162	235	0.096992	3.6368e-06	COVID-19 Critically ill	INTERGENIC_VARIANT	EUR
618.1	Prolapse of vaginal walls	genitourinary	rs35705950	MUC5B	11	1241221	G	T	T	0.950946	0.0661857	0.835254	1.08266	0.447287	0.940375	1	443811	1301	-0.11177	1.2224e-08	COVID-19 Hospitalized,COVID-19 Critically ill	UPSTREAM_GENE_VARIANT	EUR
191.1	Cancer of brain and nervous system	neoplasms	rs76073397	MIR548H2	16	11386452	T	C	C	0.944602	0.0749944	0.815481	1.09417	0.44729	0.940375	1	443448	1281	0.14454	9.6663e-07	COVID-19 Critically ill,COVID-19 Hospitalized	INTERGENIC_VARIANT	EUR
270.33	Amyloidosis	endocrine/metabolic	rs77534576	DLX4	17	47940666	C	T	T	0.794629	0.302499	0.439215	1.43765	0.447293	0.940375	1	445309	376	0.20794	1.7585e-10	COVID-19 Hospitalized	INTERGENIC_VARIANT	EUR
270.32	Paraproteinemia	endocrine/metabolic	rs1405655	NR1H2	19	50882619	T	C	C	1.01963	0.0255754	0.969774	1.07204	0.44731	0.940375	1	440972	3764	0.075181	1.1208e-11	COVID-19 Hospitalized,COVID-19 Critically ill	CODING_TRANSCRIPT_INTRON_VARIANT	EUR
532	Dysphagia	digestive	rs111783124	LOC101928126	21	35362848	G	A	A	0.992362	0.0100902	0.972929	1.01218	0.447311	0.940375	1	369300	52098	0.13532	2.1558e-07	COVID-19 Critically ill	INTERGENIC_VARIANT	EUR
364.1	Corneal opacity	sense organs	rs11702230	LOC101928126	21	35377591	C	T	T	0.980382	0.0260742	0.931539	1.03179	0.44733	0.940375	1	429680	7713	0.099731	3.223e-09	COVID-19 Hospitalized	INTERGENIC_VARIANT	EUR
204.2	Myeloid leukemia	neoplasms	rs3746539	PTPRT	20	40702071	G	A	A	1.03239	0.0419493	0.950903	1.12086	0.447334	0.940375	1	444262	1257	0.05405	1.7723e-06	COVID-19 Hospitalized	THREE_PRIME_UTR_EXON_VARIANT	EUR
594.3	Calculus of ureter	genitourinary	rs10086829	COL14A1	8	121149129	G	A	A	0.985849	0.0187575	0.950264	1.02277	0.447378	0.940375	1	431125	8950	-0.097352	3.8599e-06	COVID-19 Critically ill	FIVE_PRIME_UTR_INTRON_VARIANT	EUR
535	Gastritis and duodenitis	digestive	rs12660421	FOXP4-AS1	6	41488378	G	A	A	0.970356	0.039606	0.89788	1.04868	0.447381	0.940375	1	393193	22473	0.35506	1.1424e-09	COVID-19 Critically ill	DOWNSTREAM_GENE_VARIANT	EUR
259.2	Carcinoid syndrome	endocrine/metabolic	rs35154152	THBS3	1	155172725	T	C	C	1.11265	0.140499	0.844825	1.46539	0.44739	0.940375	1	445604	239	-0.20528	2.3574e-11	COVID-19 Critically ill	SYNONYMOUS_VARIANT	EUR
366	Cataract	sense organs	rs7605877	FOXI3	2	88559025	T	C	C	0.993807	0.00817689	0.978007	1.00986	0.447393	0.940375	1	181119	223705	-0.071053	3.3369e-06	COVID-19 Hospitalized	INTERGENIC_VARIANT	EUR
530.3	Stricture and stenosis of esophagus	digestive	rs1878527	ANKRD30BL	2	133056313	T	C	C	0.979751	0.0269265	0.929385	1.03285	0.447407	0.940375	1	435228	4714	-0.077457	2.0215e-06	COVID-19 Hospitalized	INTERGENIC_VARIANT	EUR
384	Other disorders of tympanic membrane	sense organs	rs13179014	SPEF2	5	35693227	A	C	C	1.02089	0.027218	0.96786	1.07683	0.447415	0.940375	1	439291	3234	-0.061249	6.1057e-07	COVID-19 Hospitalized	CODING_TRANSCRIPT_INTRON_VARIANT	EUR
707.2	Chronic ulcer of leg or foot	dermatologic	rs60305836	CDH8	16	61709381	A	C	C	0.987202	0.0169548	0.954935	1.02056	0.447416	0.940375	1	420294	17075	0.086719	1.1846e-06	COVID-19 Hospitalized	CODING_TRANSCRIPT_INTRON_VARIANT	EUR
442.11	Abdominal aortic aneurysm	circulatory system	rs7089827	TFAM	10	60157611	C	T	T	0.983607	0.0217567	0.942545	1.02646	0.447424	0.940375	1	423278	15061	-0.14471	2.0338e-06	COVID-19 Critically ill	THREE_PRIME_UTR_EXON_VARIANT	EUR
704.8	Other specified diseases of hair and hair follicles	dermatologic	rs9577395	ATP11A	13	113534984	C	G	G	0.985094	0.0197683	0.947657	1.02401	0.447436	0.940375	1	421265	8068	0.064829	8.6068e-07	COVID-19 Hospitalized,COVID-19 Critically ill	CODING_TRANSCRIPT_INTRON_VARIANT	EUR
958	Certain early complications of trauma or procedure	injuries & poisonings	rs12809318	FBRSL1	12	133140840	T	C	C	0.962731	0.0499974	0.872865	1.06185	0.44746	0.940375	1	442942	858	-0.062781	9.5289e-09	COVID-19 Hospitalized	CODING_TRANSCRIPT_INTRON_VARIANT	EUR
761	Cervicalgia	symptoms	rs12809318	FBRSL1	12	133140840	T	C	C	1.0045	0.00590601	0.992936	1.01619	0.447464	0.940375	1	328929	77959	-0.062781	9.5289e-09	COVID-19 Hospitalized	CODING_TRANSCRIPT_INTRON_VARIANT	EUR
242	Thyrotoxicosis with or without goiter	endocrine/metabolic	rs3746539	PTPRT	20	40702071	G	A	A	1.01576	0.0205882	0.975591	1.05759	0.447465	0.940375	1	436453	5291	0.05405	1.7723e-06	COVID-19 Hospitalized	THREE_PRIME_UTR_EXON_VARIANT	EUR
599.9	Other abnormality of urination	genitourinary	rs1878527	ANKRD30BL	2	133056313	T	C	C	1.01159	0.015167	0.981959	1.04211	0.447489	0.940375	1	408299	15556	-0.077457	2.0215e-06	COVID-19 Hospitalized	INTERGENIC_VARIANT	EUR
250.4	Abnormal glucose	endocrine/metabolic	rs7960611	CLEC1A	12	10230416	G	A	A	1.00795	0.0104233	0.987566	1.02875	0.44749	0.940375	1	339689	65351	-0.1584	3.3086e-07	COVID-19 Critically ill	CODING_TRANSCRIPT_INTRON_VARIANT	EUR
200	Myeloproliferative disease	neoplasms	rs581342	LMNA	1	156095466	T	C	C	0.971464	0.0381129	0.90154	1.04681	0.447491	0.940375	1	436536	5448	0.090245	2.6355e-07	COVID-19 Hospitalized	CODING_TRANSCRIPT_INTRON_VARIANT	EUR
259.2	Carcinoid syndrome	endocrine/metabolic	rs67579710	THBS3	1	155173527	G	A	A	1.11286	0.140775	0.844525	1.46645	0.447492	0.940375	1	445604	239	-0.10348	1.0252e-09	COVID-19 Hospitalized	CODING_TRANSCRIPT_INTRON_VARIANT	EUR
371.21	Allergic conjunctivitis	sense organs	rs72655853	SBSPON	8	73985608	A	G	G	0.973476	0.0353895	0.908242	1.0434	0.447495	0.940375	1	425780	7760	0.22523	8.3915e-07	COVID-19 Critically ill	CODING_TRANSCRIPT_INTRON_VARIANT	EUR
370.1	Corneal ulcer	sense organs	rs11085727	TYK2	19	10466123	C	T	T	0.968257	0.04247	0.890923	1.0523	0.447529	0.940375	1	443641	1384	0.17253	2.3333e-18	COVID-19 Critically ill,COVID-19 Hospitalized	CODING_TRANSCRIPT_INTRON_VARIANT	EUR
317	Alcohol-related disorders	mental disorders	rs35508621	LZTFL1	3	45880481	T	C	C	1.00857	0.0112412	0.986596	1.03104	0.447534	0.940375	1	346550	77165	0.38931	6.0917e-89	COVID-19 Hospitalized	CODING_TRANSCRIPT_INTRON_VARIANT	EUR
008.52	Intestinal infection due to C. difficile	infectious diseases	rs9497053	UTRN	6	145026256	G	A	A	1.02159	0.0281234	0.966803	1.07948	0.447541	0.940375	1	437817	4452	-0.064841	1.0064e-06	COVID-19 Hospitalized	CODING_TRANSCRIPT_INTRON_VARIANT	EUR
378.5	Paralytic strabismus	sense organs	rs8052423	SLC22A31	16	89269178	G	T	T	0.966657	0.0446515	0.885656	1.05507	0.447568	0.940375	1	442303	2205	0.13037	1.0019e-06	COVID-19 Critically ill	UPSTREAM_GENE_VARIANT	EUR
284	Aplastic anemia	hematopoietic	rs915823	TMPRSS2	21	42851454	A	C	C	1.02	0.0260726	0.969184	1.07348	0.447583	0.940375	1	436960	4995	-0.066039	1.6687e-06	COVID-19 Hospitalized	CODING_TRANSCRIPT_INTRON_VARIANT	EUR
577.1	Acute pancreatitis	digestive	rs35154152	THBS3	1	155172725	T	C	C	0.979506	0.0272665	0.928534	1.03328	0.447586	0.940375	1	435003	7097	-0.20528	2.3574e-11	COVID-19 Critically ill	SYNONYMOUS_VARIANT	EUR
750.21	Congenital anomalies of intestine	congenital anomalies	rs117169628	SLC22A31	16	89262657	G	A	A	0.910793	0.123037	0.715633	1.15917	0.447587	0.940375	1	443687	307	0.081201	5.77e-07	COVID-19 Hospitalized	SYNONYMOUS_VARIANT	EUR
364.9	Cornea replaced by transplant	sense organs	rs60869999	MYO1C	17	1390948	A	T	T	0.962095	0.0508829	0.870775	1.06299	0.447588	0.940375	1	444600	1110	0.059541	2.9039e-06	COVID-19 Hospitalized	CODING_TRANSCRIPT_INTRON_VARIANT	EUR
733.2	Cyst of bone	musculoskeletal	rs35705950	MUC5B	11	1241221	G	T	T	0.925553	0.101874	0.758029	1.1301	0.447608	0.940375	1	443198	527	-0.11177	1.2224e-08	COVID-19 Hospitalized,COVID-19 Critically ill	UPSTREAM_GENE_VARIANT	EUR
209	Neuroendocrine tumors	neoplasms	rs35508621	LZTFL1	3	45880481	T	C	C	1.09458	0.119005	0.866865	1.38212	0.447609	0.940375	1	445070	495	0.38931	6.0917e-89	COVID-19 Hospitalized	CODING_TRANSCRIPT_INTRON_VARIANT	EUR
379.9	Pain, swelling or discharge of eye	sense organs	rs1250993	LOC101929525	10	81399565	C	G	G	0.979018	0.0279245	0.926875	1.03409	0.447625	0.940375	1	427334	3537	0.12403	5.3767e-08	COVID-19 Critically ill	INTERGENIC_VARIANT	EUR
293.1	Swelling, mass, or lump in head and neck [Space-occupying lesion, intracranial NOS]	mental disorders	rs9268576	HLA-DRA	6	32395641	T	C	C	0.974629	0.0338417	0.912081	1.04147	0.447637	0.940375	1	422453	8590	0.095134	9.9752e-07	COVID-19 Hospitalized	INTERGENIC_VARIANT	EUR
528.3	Cellulitis and abscess of oral soft tissues	digestive	rs76073397	MIR548H2	16	11386452	T	C	C	1.06414	0.0818716	0.906379	1.24936	0.447652	0.940375	1	440670	981	0.14454	9.6663e-07	COVID-19 Critically ill,COVID-19 Hospitalized	INTERGENIC_VARIANT	EUR
1008	NA	NA	rs62200027	CASC20	20	6469515	G	A	A	1.02441	0.0317649	0.96258	1.09022	0.447654	0.940375	1	438906	2383	-0.053006	3.3456e-06	COVID-19 Hospitalized,COVID-19 Critically ill	NON_CODING_TRANSCRIPT_INTRON_VARIANT	EUR
217	Vascular hamartomas and non-neoplastic nevi	neoplasms	rs7560588	BCL11A	2	60727416	G	A	A	0.987913	0.0160148	0.957386	1.01941	0.447657	0.940375	1	407153	11790	-0.12371	2.3396e-07	COVID-19 Critically ill	CODING_TRANSCRIPT_INTRON_VARIANT	EUR
379	Other disorders of eye	sense organs	rs72655853	SBSPON	8	73985608	A	G	G	1.01062	0.0139061	0.983442	1.03854	0.44766	0.940375	1	344925	58119	0.22523	8.3915e-07	COVID-19 Critically ill	CODING_TRANSCRIPT_INTRON_VARIANT	EUR
636	Early or threatened labor; hemorrhage in early pregnancy	pregnancy complications	rs35508621	LZTFL1	3	45880481	T	C	C	0.907832	0.127348	0.707305	1.16521	0.44767	0.940375	1	445043	533	0.38931	6.0917e-89	COVID-19 Hospitalized	CODING_TRANSCRIPT_INTRON_VARIANT	EUR
690.1	Seborrheic dermatitis	dermatologic	rs12259804	PLEKHS1	10	115573378	T	C	C	1.01698	0.0221741	0.973727	1.06215	0.447685	0.940375	1	393028	28601	-0.27547	4.8674e-08	COVID-19 Critically ill	INTERGENIC_VARIANT	EUR
351	Other peripheral nerve disorders	neurological	rs3746539	PTPRT	20	40702071	G	A	A	1.00454	0.00596987	0.992858	1.01637	0.447702	0.940375	1	333092	77494	0.05405	1.7723e-06	COVID-19 Hospitalized	THREE_PRIME_UTR_EXON_VARIANT	EUR
352	Disorders of other cranial nerves	neurological	rs9497053	UTRN	6	145026256	G	A	A	1.01819	0.0237483	0.971888	1.06671	0.447703	0.940375	1	433188	6267	-0.064841	1.0064e-06	COVID-19 Hospitalized	CODING_TRANSCRIPT_INTRON_VARIANT	EUR
634	Miscarriage; stillbirth	pregnancy complications	rs72711165	TMEM65	8	125336564	T	C	C	1.2344	0.277358	0.71675	2.1259	0.447704	0.940375	1	444715	460	0.18279	6.0907e-07	COVID-19 Hospitalized	CODING_TRANSCRIPT_INTRON_VARIANT	EUR
580.12	Non-proliferative glomerulonephritis	genitourinary	rs61667602	CRHR1	17	43785349	T	C	C	0.944064	0.0758143	0.813707	1.0953	0.447709	0.940375	1	445083	520	-0.093554	9.1279e-12	COVID-19 Hospitalized	FIVE_PRIME_UTR_INTRON_VARIANT	EUR
573.2	Liver replaced by transplant	digestive	rs7960611	CLEC1A	12	10230416	G	A	A	0.941799	0.078979	0.806735	1.09947	0.447712	0.940375	1	444826	905	-0.1584	3.3086e-07	COVID-19 Critically ill	CODING_TRANSCRIPT_INTRON_VARIANT	EUR
531	Peptic ulcer (excl. esophageal)	digestive	rs7560588	BCL11A	2	60727416	G	A	A	0.98946	0.0139566	0.96276	1.0169	0.447719	0.940375	1	418556	15670	-0.12371	2.3396e-07	COVID-19 Critically ill	CODING_TRANSCRIPT_INTRON_VARIANT	EUR
110.2	Dermatomycoses	infectious diseases	rs60869999	MYO1C	17	1390948	A	T	T	0.974398	0.0341611	0.911294	1.04187	0.447723	0.940375	1	437309	2480	0.059541	2.9039e-06	COVID-19 Hospitalized	CODING_TRANSCRIPT_INTRON_VARIANT	EUR
793.2	NA	NA	rs77534576	DLX4	17	47940666	C	T	T	1.05753	0.0736728	0.915337	1.22181	0.447725	0.940375	1	422623	5179	0.20794	1.7585e-10	COVID-19 Hospitalized	INTERGENIC_VARIANT	EUR
377.3	Optic neuritis/neuropathy	sense organs	rs11085727	TYK2	19	10466123	C	T	T	0.981454	0.0246574	0.93515	1.03005	0.447725	0.940375	1	437419	4113	0.17253	2.3333e-18	COVID-19 Critically ill,COVID-19 Hospitalized	CODING_TRANSCRIPT_INTRON_VARIANT	EUR
375.2	Epiphora	sense organs	rs9501257	HLA-DPB1	6	33055355	A	G	G	1.04523	0.0582731	0.93242	1.1717	0.447728	0.940375	1	441721	1719	0.17269	4.1339e-08	COVID-19 Critically ill	THREE_PRIME_UTR_EXON_VARIANT	EUR
1000	NA	NA	rs495828	ABO	9	136154867	G	T	T	1.01866	0.0243497	0.971185	1.06845	0.447746	0.940375	1	434475	4963	-0.13432	6.5649e-10	COVID-19 Critically ill	UPSTREAM_GENE_VARIANT	EUR
347	Cataplexy and narcolepsy	neurological	rs1453205	LOC101928196	2	19901073	C	T	T	0.965772	0.045877	0.882723	1.05664	0.447768	0.940375	1	444211	1022	0.096992	3.6368e-06	COVID-19 Critically ill	INTERGENIC_VARIANT	EUR
661	NA	NA	rs72711165	TMEM65	8	125336564	T	C	C	1.33086	0.376526	0.636259	2.78377	0.447782	0.940375	1	445136	240	0.18279	6.0907e-07	COVID-19 Hospitalized	CODING_TRANSCRIPT_INTRON_VARIANT	EUR
938.2	Chronic dermatitis due to solar radiation	dermatologic	rs9501257	HLA-DPB1	6	33055355	A	G	G	0.976557	0.0312499	0.918539	1.03824	0.447785	0.940375	1	428555	6322	0.17269	4.1339e-08	COVID-19 Critically ill	THREE_PRIME_UTR_EXON_VARIANT	EUR
189.1	Cancer of kidney and renal pelvis	neoplasms	rs11234800	ME3	11	86479407	G	C	C	0.979869	0.0267901	0.929746	1.03269	0.447788	0.940375	1	438367	5839	-0.077173	3.0702e-06	COVID-19 Hospitalized	INTERGENIC_VARIANT	EUR
526.8	Exostosis of jaw	digestive	rs60305836	CDH8	16	61709381	A	C	C	0.92219	0.106711	0.748149	1.13672	0.447791	0.940375	1	443510	431	0.086719	1.1846e-06	COVID-19 Hospitalized	CODING_TRANSCRIPT_INTRON_VARIANT	EUR
415	Pulmonary heart disease	circulatory system	rs60869999	MYO1C	17	1390948	A	T	T	1.00916	0.0120061	0.985686	1.03318	0.447807	0.940375	1	412511	20817	0.059541	2.9039e-06	COVID-19 Hospitalized	CODING_TRANSCRIPT_INTRON_VARIANT	EUR
151	Cancer of stomach	neoplasms	rs147812915	KAT7	17	47858295	C	T	T	1.09894	0.124293	0.861341	1.40208	0.447821	0.940375	1	444205	1052	0.23438	1.0943e-07	COVID-19 Critically ill	INTERGENIC_VARIANT	EUR
727.7	Contracture of tendon (sheath)	musculoskeletal	rs3746539	PTPRT	20	40702071	G	A	A	0.957236	0.0575802	0.85508	1.0716	0.447835	0.940375	1	444067	673	0.05405	1.7723e-06	COVID-19 Hospitalized	THREE_PRIME_UTR_EXON_VARIANT	EUR
809	Fracture of unspecified bones	injuries & poisonings	rs35705950	MUC5B	11	1241221	G	T	T	0.979377	0.0274548	0.928069	1.03352	0.447837	0.940375	1	428336	7048	-0.11177	1.2224e-08	COVID-19 Hospitalized,COVID-19 Critically ill	UPSTREAM_GENE_VARIANT	EUR
772.1	Muscular wasting and disuse atrophy	symptoms	rs3746539	PTPRT	20	40702071	G	A	A	0.97027	0.0397638	0.897523	1.04891	0.447844	0.940375	1	442005	1411	0.05405	1.7723e-06	COVID-19 Hospitalized	THREE_PRIME_UTR_EXON_VARIANT	EUR
707.1	Decubitus ulcer	dermatologic	rs60305836	CDH8	16	61709381	A	C	C	0.9823	0.0235285	0.93803	1.02866	0.447849	0.940375	1	431353	8726	0.086719	1.1846e-06	COVID-19 Hospitalized	CODING_TRANSCRIPT_INTRON_VARIANT	EUR
389.1	Sensorineural hearing loss	sense organs	rs12567716	FOXD2	1	48197570	T	C	C	1.00617	0.00810306	0.990316	1.02228	0.44785	0.940375	1	214465	182487	-0.090753	1.4878e-06	COVID-19 Hospitalized	INTERGENIC_VARIANT	EUR
604.3	Peyronie's disease	genitourinary	rs9501257	HLA-DPB1	6	33055355	A	G	G	0.961722	0.0514243	0.869515	1.06371	0.447864	0.940375	1	442176	2340	0.17269	4.1339e-08	COVID-19 Critically ill	THREE_PRIME_UTR_EXON_VARIANT	EUR
218.1	Uterine leiomyoma	neoplasms	rs766826	ELF5	11	34528766	C	T	T	1.03136	0.0406874	0.95231	1.11698	0.447867	0.940375	1	442975	1732	-0.082134	1.155e-11	COVID-19 Hospitalized	CODING_TRANSCRIPT_INTRON_VARIANT	EUR
377.3	Optic neuritis/neuropathy	sense organs	rs505922	ABO	9	136149229	T	C	C	0.982257	0.0235882	0.937879	1.02873	0.447882	0.940375	1	437419	4113	-0.099884	2.0889e-20	COVID-19 Hospitalized	CODING_TRANSCRIPT_INTRON_VARIANT	EUR
523.31	Acute periodontitis	digestive	rs75505823	LRP1	12	57540956	G	T	T	1.01795	0.0234426	0.972238	1.06581	0.447882	0.940375	1	407927	22443	-0.20852	3.0745e-06	COVID-19 Critically ill	CODING_TRANSCRIPT_INTRON_VARIANT	EUR
1010.3	NA	NA	rs1405655	NR1H2	19	50882619	T	C	C	1.00411	0.00540318	0.993532	1.0148	0.447889	0.940375	1	224337	142640	0.075181	1.1208e-11	COVID-19 Hospitalized,COVID-19 Critically ill	CODING_TRANSCRIPT_INTRON_VARIANT	EUR
191.1	Cancer of brain and nervous system	neoplasms	rs12809318	FBRSL1	12	133140840	T	C	C	1.03155	0.0409331	0.952027	1.11772	0.447891	0.940375	1	443448	1281	-0.062781	9.5289e-09	COVID-19 Hospitalized	CODING_TRANSCRIPT_INTRON_VARIANT	EUR
575.7	Other disorders of gallbladder	digestive	rs7605877	FOXI3	2	88559025	T	C	C	0.967902	0.042987	0.889695	1.05298	0.447894	0.940375	1	437652	2849	-0.071053	3.3369e-06	COVID-19 Hospitalized	INTERGENIC_VARIANT	EUR
743.2	Pathologic fracture	musculoskeletal	rs61667602	CRHR1	17	43785349	T	C	C	1.01867	0.024376	0.971148	1.06852	0.447902	0.940375	1	434725	4883	-0.093554	9.1279e-12	COVID-19 Hospitalized	FIVE_PRIME_UTR_INTRON_VARIANT	EUR
110.13	Dermatophytosis of the body	infectious diseases	rs7671107	LOC101929161	4	25449225	G	A	A	1.01789	0.0233691	0.972322	1.0656	0.447914	0.940375	1	423244	6300	-0.064456	1.0803e-06	COVID-19 Hospitalized	INTERGENIC_VARIANT	EUR
385.5	Tympanosclerosis and middle ear disease related to otitis media	sense organs	rs2924480	ELF5	11	34529831	T	C	C	0.920176	0.109622	0.742267	1.14073	0.447922	0.940375	1	445058	218	-0.11648	2.817e-07	COVID-19 Critically ill	CODING_TRANSCRIPT_INTRON_VARIANT	EUR
070	Viral hepatitis	infectious diseases	rs11234800	ME3	11	86479407	G	C	C	0.989018	0.014552	0.961208	1.01763	0.447945	0.940375	1	420238	20872	-0.077173	3.0702e-06	COVID-19 Hospitalized	INTERGENIC_VARIANT	EUR
368.4	Visual field defects	sense organs	rs9497053	UTRN	6	145026256	G	A	A	0.9846	0.0204532	0.94591	1.02487	0.447962	0.940375	1	425752	8703	-0.064841	1.0064e-06	COVID-19 Hospitalized	CODING_TRANSCRIPT_INTRON_VARIANT	EUR
681.1	Cellulitis and abscess of fingers/toes	dermatologic	rs35508621	LZTFL1	3	45880481	T	C	C	0.980183	0.0263775	0.930797	1.03219	0.447964	0.940375	1	417778	11143	0.38931	6.0917e-89	COVID-19 Hospitalized	CODING_TRANSCRIPT_INTRON_VARIANT	EUR
681.6	Cellulitis and abscess of foot, toe	dermatologic	rs11085727	TYK2	19	10466123	C	T	T	1.01981	0.0258541	0.969422	1.07282	0.447967	0.940375	1	437319	3673	0.17253	2.3333e-18	COVID-19 Critically ill,COVID-19 Hospitalized	CODING_TRANSCRIPT_INTRON_VARIANT	EUR
560.3	Peritoneal or intestinal adhesions	digestive	rs9268576	HLA-DRA	6	32395641	T	C	C	1.09205	0.116045	0.869889	1.37094	0.447977	0.940375	1	444285	663	0.095134	9.9752e-07	COVID-19 Hospitalized	INTERGENIC_VARIANT	EUR
873	NA	NA	rs6869036	MGAT1	5	180223327	C	T	T	0.917672	0.113227	0.735035	1.14569	0.447982	0.940375	1	437070	2027	0.25536	1.7578e-06	COVID-19 Critically ill	FIVE_PRIME_UTR_INTRON_VARIANT	EUR
740.9	Osteoarthrosis NOS	musculoskeletal	rs12809318	FBRSL1	12	133140840	T	C	C	1.00385	0.00506586	0.993933	1.01387	0.447984	0.940375	1	271153	129972	-0.062781	9.5289e-09	COVID-19 Hospitalized	CODING_TRANSCRIPT_INTRON_VARIANT	EUR
790	Nonspecific findings on examination of blood	symptoms	rs11085727	TYK2	19	10466123	C	T	T	1.03214	0.0416888	0.951157	1.12001	0.447987	0.940375	1	438831	1399	0.17253	2.3333e-18	COVID-19 Critically ill,COVID-19 Hospitalized	CODING_TRANSCRIPT_INTRON_VARIANT	EUR
453	Chronic venous hypertension	circulatory system	rs72655853	SBSPON	8	73985608	A	G	G	1.04698	0.0605036	0.929901	1.17879	0.447999	0.940375	1	441642	2467	0.22523	8.3915e-07	COVID-19 Critically ill	CODING_TRANSCRIPT_INTRON_VARIANT	EUR
591	Urinary tract infection	genitourinary	rs7960611	CLEC1A	12	10230416	G	A	A	0.990408	0.0127031	0.966053	1.01538	0.448003	0.940375	1	368969	42159	-0.1584	3.3086e-07	COVID-19 Critically ill	CODING_TRANSCRIPT_INTRON_VARIANT	EUR
377.1	Optic atrophy	sense organs	rs62200027	CASC20	20	6469515	G	A	A	1.01757	0.0229575	0.9728	1.0644	0.448003	0.940375	1	436033	4608	-0.053006	3.3456e-06	COVID-19 Hospitalized,COVID-19 Critically ill	NON_CODING_TRANSCRIPT_INTRON_VARIANT	EUR
859	Complication due to other implant and internal device	injuries & poisonings	rs2924480	ELF5	11	34529831	T	C	C	0.974563	0.0339595	0.911808	1.04164	0.448017	0.940375	1	438911	2260	-0.11648	2.817e-07	COVID-19 Critically ill	CODING_TRANSCRIPT_INTRON_VARIANT	EUR
442.3	Aneurysm of artery of lower extremity	circulatory system	rs9367106	LOC100505711	6	41483390	G	C	C	1.12981	0.160859	0.824292	1.54856	0.44802	0.940375	1	443736	1148	0.20225	3.4038e-11	COVID-19 Hospitalized	INTERGENIC_VARIANT	EUR
514.1	Abnormal results of function study of pulmonary system	respiratory	rs505922	ABO	9	136149229	T	C	C	1.05017	0.064515	0.925429	1.19172	0.44802	0.940375	1	442100	536	-0.099884	2.0889e-20	COVID-19 Hospitalized	CODING_TRANSCRIPT_INTRON_VARIANT	EUR
700	Corns and callosities	dermatologic	rs111837807	CCHCR1	6	31121232	T	C	C	0.987855	0.0161048	0.957161	1.01953	0.448021	0.940375	1	398426	27430	0.20363	2.152e-11	COVID-19 Critically ill,COVID-19 Hospitalized	CODING_TRANSCRIPT_INTRON_VARIANT	EUR
041	Bacterial infection NOS	infectious diseases	rs9367106	LOC100505711	6	41483390	G	C	C	0.972132	0.0372528	0.903682	1.04577	0.44803	0.940375	1	394422	25232	0.20225	3.4038e-11	COVID-19 Hospitalized	INTERGENIC_VARIANT	EUR
561.1	NA	NA	rs13179014	SPEF2	5	35693227	A	C	C	0.99402	0.00790562	0.978737	1.00954	0.448034	0.940375	1	361461	43183	-0.061249	6.1057e-07	COVID-19 Hospitalized	CODING_TRANSCRIPT_INTRON_VARIANT	EUR
361	Retinal detachments and defects	sense organs	rs76073397	MIR548H2	16	11386452	T	C	C	0.981911	0.0240606	0.936681	1.02933	0.44804	0.940375	1	427145	12346	0.14454	9.6663e-07	COVID-19 Critically ill,COVID-19 Hospitalized	INTERGENIC_VARIANT	EUR
289.1	Myelofibrosis	hematopoietic	rs1405655	NR1H2	19	50882619	T	C	C	1.07814	0.099167	0.887694	1.30944	0.448046	0.940375	1	445683	244	0.075181	1.1208e-11	COVID-19 Hospitalized,COVID-19 Critically ill	CODING_TRANSCRIPT_INTRON_VARIANT	EUR
530.12	Ulcer of esophagus	digestive	rs117169628	SLC22A31	16	89262657	G	A	A	0.968719	0.041891	0.89236	1.05161	0.448058	0.940375	1	439761	2554	0.081201	5.77e-07	COVID-19 Hospitalized	SYNONYMOUS_VARIANT	EUR
159.2	Malignant neoplasm of small intestine, including duodenum	neoplasms	rs8052423	SLC22A31	16	89269178	G	T	T	1.06794	0.0866494	0.901139	1.26562	0.44808	0.940375	1	445087	543	0.13037	1.0019e-06	COVID-19 Critically ill	UPSTREAM_GENE_VARIANT	EUR
440.2	Atherosclerosis of the extremities	circulatory system	rs77534576	DLX4	17	47940666	C	T	T	0.965004	0.0469592	0.880151	1.05804	0.448089	0.940375	1	419620	14098	0.20794	1.7585e-10	COVID-19 Hospitalized	INTERGENIC_VARIANT	EUR
172.3	Carcinoma in situ of skin	neoplasms	rs2284028	NCF4	22	37265172	A	C	C	0.913614	0.119097	0.723414	1.15382	0.44809	0.940375	1	432789	5290	0.31271	4.1737e-06	COVID-19 Critically ill	CODING_TRANSCRIPT_INTRON_VARIANT	EUR
260	Protein-calorie malnutrition	endocrine/metabolic	rs732990	CIB4	2	26842146	C	G	G	0.989877	0.0134119	0.964196	1.01624	0.448094	0.940375	1	420686	12114	0.056389	5.6358e-07	COVID-19 Hospitalized	CODING_TRANSCRIPT_INTRON_VARIANT	EUR
636	Early or threatened labor; hemorrhage in early pregnancy	pregnancy complications	rs67959919	LZTFL1	3	45871908	G	A	A	0.908767	0.12611	0.709752	1.16358	0.448094	0.940375	1	445043	533	0.59355	1.6043e-80	COVID-19 Critically ill	CODING_TRANSCRIPT_INTRON_VARIANT	EUR
480.2	Viral pneumonia	respiratory	rs9461128	TMEM14B	6	10753875	T	C	C	1.22969	0.272561	0.720759	2.09797	0.448105	0.940375	1	443549	575	0.13046	3.4269e-06	COVID-19 Hospitalized	CODING_TRANSCRIPT_INTRON_VARIANT	EUR
736.2	Acquired deformities of finger	musculoskeletal	rs2924480	ELF5	11	34529831	T	C	C	1.03156	0.0409648	0.951976	1.1178	0.448117	0.940375	1	442527	1532	-0.11648	2.817e-07	COVID-19 Critically ill	CODING_TRANSCRIPT_INTRON_VARIANT	EUR
619.2	Disorders of uterus, NEC	genitourinary	rs77534576	DLX4	17	47940666	C	T	T	0.89528	0.14583	0.67271	1.19149	0.448123	0.940375	1	442657	1635	0.20794	1.7585e-10	COVID-19 Hospitalized	INTERGENIC_VARIANT	EUR
130.1	Lyme disease	infectious diseases	rs34488998	NKAIN3	8	63408372	G	A	A	1.09179	0.115767	0.870154	1.36987	0.448127	0.940375	1	443032	1060	0.1355	3.4644e-06	COVID-19 Hospitalized	CODING_TRANSCRIPT_INTRON_VARIANT	EUR
526	Diseases of the jaws	digestive	rs111783124	LOC101928126	21	35362848	G	A	A	0.982739	0.0229549	0.939505	1.02796	0.448146	0.940375	1	419563	8986	0.13532	2.1558e-07	COVID-19 Critically ill	INTERGENIC_VARIANT	EUR
246.2	Thyroid cyst	endocrine/metabolic	rs766826	ELF5	11	34528766	C	T	T	0.93627	0.0868168	0.789773	1.10994	0.448147	0.940375	1	444955	361	-0.082134	1.155e-11	COVID-19 Hospitalized	CODING_TRANSCRIPT_INTRON_VARIANT	EUR
840	Sprains and strains	injuries & poisonings	rs12809318	FBRSL1	12	133140840	T	C	C	0.994633	0.00709431	0.980899	1.00856	0.448153	0.940375	1	346405	49574	-0.062781	9.5289e-09	COVID-19 Hospitalized	CODING_TRANSCRIPT_INTRON_VARIANT	EUR
962	Poisoning by hormones and synthetic substitutes	injuries & poisonings	rs72711165	TMEM65	8	125336564	T	C	C	0.855236	0.206171	0.570944	1.28109	0.448161	0.940375	1	440514	1263	0.18279	6.0907e-07	COVID-19 Hospitalized	CODING_TRANSCRIPT_INTRON_VARIANT	EUR
256.4	Polycystic ovaries	endocrine/metabolic	rs11234800	ME3	11	86479407	G	C	C	0.937788	0.0846858	0.794365	1.10711	0.448169	0.940375	1	445084	636	-0.077173	3.0702e-06	COVID-19 Hospitalized	INTERGENIC_VARIANT	EUR
573.4	Acute and subacute necrosis of liver	digestive	rs12259804	PLEKHS1	10	115573378	T	C	C	1.11582	0.144485	0.840634	1.48108	0.44817	0.940375	1	443662	574	-0.27547	4.8674e-08	COVID-19 Critically ill	INTERGENIC_VARIANT	EUR
496.3	Bronchiectasis	respiratory	rs12809318	FBRSL1	12	133140840	T	C	C	0.973146	0.0358895	0.907045	1.04406	0.448172	0.940375	1	442363	1671	-0.062781	9.5289e-09	COVID-19 Hospitalized	CODING_TRANSCRIPT_INTRON_VARIANT	EUR
760	Back pain	symptoms	rs76073397	MIR548H2	16	11386452	T	C	C	0.993603	0.00846139	0.977261	1.01022	0.448179	0.940375	1	190528	208084	0.14454	9.6663e-07	COVID-19 Critically ill,COVID-19 Hospitalized	INTERGENIC_VARIANT	EUR
418.1	Precordial pain	circulatory system	rs35508621	LZTFL1	3	45880481	T	C	C	1.0441	0.0569038	0.933914	1.16729	0.44818	0.940375	1	435565	2287	0.38931	6.0917e-89	COVID-19 Hospitalized	CODING_TRANSCRIPT_INTRON_VARIANT	EUR
531.4	Peptic ulcer, site unspecified	digestive	rs7089827	TFAM	10	60157611	C	T	T	1.021	0.0274076	0.967605	1.07735	0.448208	0.940417	1	429362	8875	-0.14471	2.0338e-06	COVID-19 Critically ill	THREE_PRIME_UTR_EXON_VARIANT	EUR
041.12	Methicillin resistant Staphylococcus aureus	infectious diseases	rs67959919	LZTFL1	3	45871908	G	A	A	0.966335	0.0451549	0.884488	1.05576	0.448223	0.940418	1	436651	3765	0.59355	1.6043e-80	COVID-19 Critically ill	CODING_TRANSCRIPT_INTRON_VARIANT	EUR
550.5	Ventral hernia	digestive	rs117169628	SLC22A31	16	89262657	G	A	A	0.982967	0.0226529	0.940279	1.02759	0.448225	0.940418	1	429188	8817	0.081201	5.77e-07	COVID-19 Hospitalized	SYNONYMOUS_VARIANT	EUR
803.2	Fracture of radius and ulna	injuries & poisonings	rs9501257	HLA-DPB1	6	33055355	A	G	G	1.02237	0.0291731	0.965553	1.08253	0.448239	0.940423	1	436568	7012	0.17269	4.1339e-08	COVID-19 Critically ill	THREE_PRIME_UTR_EXON_VARIANT	EUR
743.11	Osteoporosis NOS	musculoskeletal	rs10086829	COL14A1	8	121149129	G	A	A	1.01049	0.013758	0.983604	1.03811	0.448244	0.940423	1	419562	18132	-0.097352	3.8599e-06	COVID-19 Critically ill	FIVE_PRIME_UTR_INTRON_VARIANT	EUR
960	Poisoning by antibiotics	injuries & poisonings	rs11702230	LOC101928126	21	35377591	C	T	T	1.03564	0.0461796	0.946019	1.13375	0.448279	0.940443	1	437278	2338	0.099731	3.223e-09	COVID-19 Hospitalized	INTERGENIC_VARIANT	EUR
714.1	Rheumatoid arthritis	musculoskeletal	rs12259804	PLEKHS1	10	115573378	T	C	C	1.02789	0.036273	0.957348	1.10362	0.448283	0.940443	1	431500	9933	-0.27547	4.8674e-08	COVID-19 Critically ill	INTERGENIC_VARIANT	EUR
1010.5	NA	NA	rs60305836	CDH8	16	61709381	A	C	C	0.994405	0.00739874	0.980089	1.00893	0.448285	0.940443	1	152752	210731	0.086719	1.1846e-06	COVID-19 Hospitalized	CODING_TRANSCRIPT_INTRON_VARIANT	EUR
362.31	Separation of retinal layers	sense organs	rs3746539	PTPRT	20	40702071	G	A	A	1.0282	0.0366807	0.956879	1.10485	0.448287	0.940443	1	442441	1643	0.05405	1.7723e-06	COVID-19 Hospitalized	THREE_PRIME_UTR_EXON_VARIANT	EUR
364.9	Cornea replaced by transplant	sense organs	rs3746539	PTPRT	20	40702071	G	A	A	1.03438	0.0445778	0.94784	1.12882	0.4483	0.940453	1	444600	1110	0.05405	1.7723e-06	COVID-19 Hospitalized	THREE_PRIME_UTR_EXON_VARIANT	EUR
870	Open wounds of head; neck; and trunk	injuries & poisonings	rs2924480	ELF5	11	34529831	T	C	C	0.989275	0.0142216	0.962081	1.01724	0.44833	0.940469	1	409080	13172	-0.11648	2.817e-07	COVID-19 Critically ill	CODING_TRANSCRIPT_INTRON_VARIANT	EUR
755.6	Other congenital anomalies of lower limb, including pelvic girdle	congenital anomalies	rs60869999	MYO1C	17	1390948	A	T	T	0.933518	0.0907354	0.781428	1.11521	0.448337	0.940469	1	444746	352	0.059541	2.9039e-06	COVID-19 Hospitalized	CODING_TRANSCRIPT_INTRON_VARIANT	EUR
317.11	Alcoholic liver damage	mental disorders	rs12809318	FBRSL1	12	133140840	T	C	C	1.01293	0.0169391	0.979848	1.04712	0.448354	0.940469	1	433510	7645	-0.062781	9.5289e-09	COVID-19 Hospitalized	CODING_TRANSCRIPT_INTRON_VARIANT	EUR
573.9	Abnormal serum enzyme levels	digestive	rs9896243	NSF	17	44826056	C	G	G	0.981189	0.0250478	0.934183	1.03056	0.448357	0.940469	1	428173	4983	-0.13155	3.2234e-08	COVID-19 Critically ill	CODING_TRANSCRIPT_INTRON_VARIANT	EUR
801.1	Fracture of foot	injuries & poisonings	rs915823	TMPRSS2	21	42851454	A	C	C	1.01848	0.0241522	0.971391	1.06785	0.448357	0.940469	1	437369	5795	-0.066039	1.6687e-06	COVID-19 Hospitalized	CODING_TRANSCRIPT_INTRON_VARIANT	EUR
289.8	Polycythemia, secondary	hematopoietic	rs7560588	BCL11A	2	60727416	G	A	A	1.02155	0.0281245	0.966764	1.07944	0.448364	0.940469	1	439382	3699	-0.12371	2.3396e-07	COVID-19 Critically ill	CODING_TRANSCRIPT_INTRON_VARIANT	EUR
480.5	Bronchopneumonia and lung abscess	respiratory	rs77534576	DLX4	17	47940666	C	T	T	1.12078	0.150399	0.83464	1.50501	0.448376	0.940469	1	441463	1166	0.20794	1.7585e-10	COVID-19 Hospitalized	INTERGENIC_VARIANT	EUR
818.2	Subarachnoid hemorrhage (injury)	injuries & poisonings	rs78313563	ESS2	22	19136365	G	A	A	0.62738	0.61495	0.187968	2.094	0.448382	0.940469	1	445505	220	0.40873	6.5914e-07	COVID-19 Critically ill	UPSTREAM_GENE_VARIANT	EUR
710.1	Osteomyelitis	musculoskeletal	rs13179014	SPEF2	5	35693227	A	C	C	0.987685	0.0163456	0.956544	1.01984	0.448385	0.940469	1	433156	9211	-0.061249	6.1057e-07	COVID-19 Hospitalized	CODING_TRANSCRIPT_INTRON_VARIANT	EUR
528.4	Cysts of oral soft tissues	digestive	rs9896243	NSF	17	44826056	C	G	G	0.910371	0.123873	0.71413	1.16054	0.448413	0.940469	1	444643	213	-0.13155	3.2234e-08	COVID-19 Critically ill	CODING_TRANSCRIPT_INTRON_VARIANT	EUR
215	Other benign neoplasm of connective and other soft tissue	neoplasms	rs67579710	THBS3	1	155173527	G	A	A	1.03659	0.047401	0.944621	1.1375	0.448415	0.940469	1	437070	2225	-0.10348	1.0252e-09	COVID-19 Hospitalized	CODING_TRANSCRIPT_INTRON_VARIANT	EUR
425	Cardiomyopathy	circulatory system	rs6869036	MGAT1	5	180223327	C	T	T	0.972492	0.0367967	0.904825	1.04522	0.448434	0.940469	1	415481	19052	0.25536	1.7578e-06	COVID-19 Critically ill	FIVE_PRIME_UTR_INTRON_VARIANT	EUR
585.2	Renal failure NOS	genitourinary	rs915823	TMPRSS2	21	42851454	A	C	C	0.98175	0.0242993	0.936089	1.02964	0.448451	0.940469	1	432744	5945	-0.066039	1.6687e-06	COVID-19 Hospitalized	CODING_TRANSCRIPT_INTRON_VARIANT	EUR
800.4	Fracture of patella	injuries & poisonings	rs10086829	COL14A1	8	121149129	G	A	A	1.03209	0.0416716	0.951146	1.11992	0.448454	0.940469	1	443102	1815	-0.097352	3.8599e-06	COVID-19 Critically ill	FIVE_PRIME_UTR_INTRON_VARIANT	EUR
289	Other diseases of blood and blood-forming organs	hematopoietic	rs11085727	TYK2	19	10466123	C	T	T	1.0191	0.0249627	0.97044	1.0702	0.448483	0.940469	1	433973	3948	0.17253	2.3333e-18	COVID-19 Critically ill,COVID-19 Hospitalized	CODING_TRANSCRIPT_INTRON_VARIANT	EUR
425.12	Other hypertrophic cardiomyopathy	circulatory system	rs60305836	CDH8	16	61709381	A	C	C	0.925424	0.10226	0.757351	1.1308	0.448505	0.940469	1	445010	487	0.086719	1.1846e-06	COVID-19 Hospitalized	CODING_TRANSCRIPT_INTRON_VARIANT	EUR
275.53	Disorders of phosphorus metabolism	endocrine/metabolic	rs62200027	CASC20	20	6469515	G	A	A	0.976703	0.0311042	0.918939	1.0381	0.448538	0.940469	1	438251	2516	-0.053006	3.3456e-06	COVID-19 Hospitalized,COVID-19 Critically ill	NON_CODING_TRANSCRIPT_INTRON_VARIANT	EUR
525.1	Loss of teeth or edentulism	digestive	rs61667602	CRHR1	17	43785349	T	C	C	1.00617	0.00811758	0.990289	1.02231	0.448544	0.940469	1	380720	49882	-0.093554	9.1279e-12	COVID-19 Hospitalized	FIVE_PRIME_UTR_INTRON_VARIANT	EUR
611.1	Abnormal mammogram	genitourinary	rs10086829	COL14A1	8	121149129	G	A	A	1.02314	0.0301907	0.964358	1.08551	0.448552	0.940469	1	437496	4156	-0.097352	3.8599e-06	COVID-19 Critically ill	FIVE_PRIME_UTR_INTRON_VARIANT	EUR
530	Diseases of esophagus	digestive	rs732990	CIB4	2	26842146	C	G	G	0.996502	0.00462377	0.987512	1.00557	0.44857	0.940469	1	229100	179780	0.056389	5.6358e-07	COVID-19 Hospitalized	CODING_TRANSCRIPT_INTRON_VARIANT	EUR
345.11	Generalized convulsive epilepsy	neurological	rs35508621	LZTFL1	3	45880481	T	C	C	1.06281	0.0803937	0.907876	1.2442	0.448581	0.940469	1	443317	1121	0.38931	6.0917e-89	COVID-19 Hospitalized	CODING_TRANSCRIPT_INTRON_VARIANT	EUR
362.9	Retinal edema	sense organs	rs62200027	CASC20	20	6469515	G	A	A	0.983445	0.0220297	0.941886	1.02684	0.448591	0.940469	1	435938	5057	-0.053006	3.3456e-06	COVID-19 Hospitalized,COVID-19 Critically ill	NON_CODING_TRANSCRIPT_INTRON_VARIANT	EUR
426.24	Atrioventricular block, complete	circulatory system	rs732990	CIB4	2	26842146	C	G	G	0.985584	0.0191626	0.949254	1.0233	0.448594	0.940469	1	438212	5858	0.056389	5.6358e-07	COVID-19 Hospitalized	CODING_TRANSCRIPT_INTRON_VARIANT	EUR
530.14	Reflux esophagitis	digestive	rs13179014	SPEF2	5	35693227	A	C	C	0.989841	0.0134755	0.96404	1.01633	0.448609	0.940469	1	415329	13686	-0.061249	6.1057e-07	COVID-19 Hospitalized	CODING_TRANSCRIPT_INTRON_VARIANT	EUR
250.11	Type 1 diabetes with ketoacidosis	endocrine/metabolic	rs9497053	UTRN	6	145026256	G	A	A	0.938081	0.0843548	0.795129	1.10673	0.44861	0.940469	1	444957	519	-0.064841	1.0064e-06	COVID-19 Hospitalized	CODING_TRANSCRIPT_INTRON_VARIANT	EUR
661	NA	NA	rs8080583	KANSL1	17	44162597	C	A	A	0.918273	0.112522	0.736535	1.14486	0.448616	0.940469	1	445136	240	-0.12662	2.0785e-08	COVID-19 Critically ill	CODING_TRANSCRIPT_INTRON_VARIANT	EUR
994	Sepsis and SIRS	injuries & poisonings	rs10086829	COL14A1	8	121149129	G	A	A	0.98937	0.0141038	0.962396	1.0171	0.44862	0.940469	1	417983	16111	-0.097352	3.8599e-06	COVID-19 Critically ill	FIVE_PRIME_UTR_INTRON_VARIANT	EUR
008	Intestinal infection	infectious diseases	rs581342	LMNA	1	156095466	T	C	C	0.977427	0.0301336	0.921371	1.03689	0.448634	0.940469	1	422476	8767	0.090245	2.6355e-07	COVID-19 Hospitalized	CODING_TRANSCRIPT_INTRON_VARIANT	EUR
450	Noninfectious disorders of lymphatic channels	circulatory system	rs60305836	CDH8	16	61709381	A	C	C	0.975592	0.0326145	0.91518	1.03999	0.448652	0.940469	1	437245	4535	0.086719	1.1846e-06	COVID-19 Hospitalized	CODING_TRANSCRIPT_INTRON_VARIANT	EUR
626.8	Infertility, female	genitourinary	rs35508621	LZTFL1	3	45880481	T	C	C	0.911896	0.121731	0.718337	1.15761	0.448661	0.940469	1	444954	589	0.38931	6.0917e-89	COVID-19 Hospitalized	CODING_TRANSCRIPT_INTRON_VARIANT	EUR
528.4	Cysts of oral soft tissues	digestive	rs622568	SEC61G	7	54647894	A	C	C	1.10284	0.129203	0.856121	1.42066	0.448665	0.940469	1	444643	213	0.11965	2.6006e-06	COVID-19 Critically ill	INTERGENIC_VARIANT	EUR
433.11	Occlusion of cerebral arteries, with cerebral infarction	circulatory system	rs732990	CIB4	2	26842146	C	G	G	0.977169	0.0304845	0.920494	1.03733	0.448673	0.940469	1	440935	2271	0.056389	5.6358e-07	COVID-19 Hospitalized	CODING_TRANSCRIPT_INTRON_VARIANT	EUR
275.3	Disorders of magnesium metabolism	endocrine/metabolic	rs62200027	CASC20	20	6469515	G	A	A	0.987027	0.0172355	0.954241	1.02094	0.448675	0.940469	1	426787	8313	-0.053006	3.3456e-06	COVID-19 Hospitalized,COVID-19 Critically ill	NON_CODING_TRANSCRIPT_INTRON_VARIANT	EUR
715.3	Spinal enthesopathy	musculoskeletal	rs35705950	MUC5B	11	1241221	G	T	T	1.09739	0.122664	0.862877	1.39563	0.448677	0.940469	1	445110	315	-0.11177	1.2224e-08	COVID-19 Hospitalized,COVID-19 Critically ill	UPSTREAM_GENE_VARIANT	EUR
728.1	Muscular calcification and ossification	musculoskeletal	rs35508621	LZTFL1	3	45880481	T	C	C	0.876501	0.174002	0.62322	1.23272	0.448713	0.940469	1	444973	272	0.38931	6.0917e-89	COVID-19 Hospitalized	CODING_TRANSCRIPT_INTRON_VARIANT	EUR
727	Other disorders of synovium, tendon, and bursa	musculoskeletal	rs9896243	NSF	17	44826056	C	G	G	1.00629	0.00827092	0.990104	1.02273	0.448718	0.940469	1	355603	51738	-0.13155	3.2234e-08	COVID-19 Critically ill	CODING_TRANSCRIPT_INTRON_VARIANT	EUR
426.23	Second degree AV block	circulatory system	rs9268576	HLA-DRA	6	32395641	T	C	C	1.05571	0.0715607	0.917553	1.21466	0.448719	0.940469	1	442323	1750	0.095134	9.9752e-07	COVID-19 Hospitalized	INTERGENIC_VARIANT	EUR
270.33	Amyloidosis	endocrine/metabolic	rs1250993	LOC101929525	10	81399565	C	G	G	1.06589	0.0842275	0.903684	1.2572	0.448719	0.940469	1	445309	376	0.12403	5.3767e-08	COVID-19 Critically ill	INTERGENIC_VARIANT	EUR
215	Other benign neoplasm of connective and other soft tissue	neoplasms	rs35154152	THBS3	1	155172725	T	C	C	1.03649	0.0473093	0.944702	1.13719	0.448725	0.940469	1	437070	2225	-0.20528	2.3574e-11	COVID-19 Critically ill	SYNONYMOUS_VARIANT	EUR
523.31	Acute periodontitis	digestive	rs7560588	BCL11A	2	60727416	G	A	A	0.991141	0.0117472	0.968581	1.01423	0.44873	0.940469	1	407927	22443	-0.12371	2.3396e-07	COVID-19 Critically ill	CODING_TRANSCRIPT_INTRON_VARIANT	EUR
433.31	Transient cerebral ischemia	circulatory system	rs9577395	ATP11A	13	113534984	C	G	G	0.991755	0.0109291	0.970737	1.01323	0.448739	0.940469	1	401491	28079	0.064829	8.6068e-07	COVID-19 Hospitalized,COVID-19 Critically ill	CODING_TRANSCRIPT_INTRON_VARIANT	EUR
696.2	Parapsoriasis	dermatologic	rs10129899	LINC00637	14	104330432	C	A	A	1.08345	0.105806	0.880534	1.33312	0.448744	0.940469	1	445424	202	-0.057002	2.1916e-06	COVID-19 Hospitalized	INTERGENIC_VARIANT	EUR
818	Intracranial hemorrhage (injury)	injuries & poisonings	rs4830964	.	23	15515319	C	G	G	0.982283	0.0235979	0.937886	1.02878	0.448749	0.940469	1	442239	2316	0.046578	2.9701e-06	COVID-19 Hospitalized	SEQUENCE_VARIANT	EUR
709.2	Sicca syndrome	dermatologic	rs2277732	DPP9	19	4723670	C	A	A	1.03954	0.0511931	0.940298	1.14926	0.44876	0.940469	1	443194	977	0.11697	6.1912e-22	COVID-19 Hospitalized,COVID-19 Critically ill	FIVE_PRIME_UTR_INTRON_VARIANT	EUR
362.8	Retinal hemorrhage/ischemia	sense organs	rs7579014	BCL11A	2	60707894	G	A	A	0.983482	0.0219882	0.941999	1.02679	0.448767	0.940469	1	431874	4955	-0.05629	1.2614e-06	COVID-19 Hospitalized	CODING_TRANSCRIPT_INTRON_VARIANT	EUR
727.2	Bursitis disorders	musculoskeletal	rs62200027	CASC20	20	6469515	G	A	A	0.985156	0.0197438	0.947762	1.02403	0.448777	0.940469	1	427062	6311	-0.053006	3.3456e-06	COVID-19 Hospitalized,COVID-19 Critically ill	NON_CODING_TRANSCRIPT_INTRON_VARIANT	EUR
625.1	Dyspareunia	genitourinary	rs8052423	SLC22A31	16	89269178	G	T	T	0.951349	0.0658456	0.836165	1.0824	0.448783	0.940469	1	443644	1066	0.13037	1.0019e-06	COVID-19 Critically ill	UPSTREAM_GENE_VARIANT	EUR
245.2	Chronic thyroiditis	endocrine/metabolic	rs9367106	LOC100505711	6	41483390	G	C	C	1.12847	0.159567	0.825404	1.54282	0.448784	0.940469	1	443903	1144	0.20225	3.4038e-11	COVID-19 Hospitalized	INTERGENIC_VARIANT	EUR
292.1	Aphasia/speech disturbance	mental disorders	rs10774679	OAS3	12	113374748	C	T	T	0.989101	0.0144689	0.961445	1.01755	0.448785	0.940469	1	424775	11056	0.075824	4.6954e-12	COVID-19 Hospitalized	UPSTREAM_GENE_VARIANT	EUR
573.4	Acute and subacute necrosis of liver	digestive	rs9896243	NSF	17	44826056	C	G	G	0.945282	0.0742921	0.817192	1.09345	0.448786	0.940469	1	443662	574	-0.13155	3.2234e-08	COVID-19 Critically ill	CODING_TRANSCRIPT_INTRON_VARIANT	EUR
574.2	Calculus of bile duct	digestive	rs9367106	LOC100505711	6	41483390	G	C	C	0.922852	0.106002	0.749727	1.13595	0.448807	0.940469	1	439954	3092	0.20225	3.4038e-11	COVID-19 Hospitalized	INTERGENIC_VARIANT	EUR
358.1	Myasthenia gravis	neurological	rs7960611	CLEC1A	12	10230416	G	A	A	0.945168	0.0744568	0.816829	1.09367	0.448816	0.940469	1	444682	1010	-0.1584	3.3086e-07	COVID-19 Critically ill	CODING_TRANSCRIPT_INTRON_VARIANT	EUR
772.2	Spasm of muscle	symptoms	rs111783124	LOC101928126	21	35362848	G	A	A	1.01615	0.0211483	0.974888	1.05915	0.44883	0.940469	1	414480	10387	0.13532	2.1558e-07	COVID-19 Critically ill	INTERGENIC_VARIANT	EUR
394	Rheumatic disease of the heart valves	circulatory system	rs10774679	OAS3	12	113374748	C	T	T	1.01498	0.0196263	0.976674	1.05478	0.448831	0.940469	1	429087	5989	0.075824	4.6954e-12	COVID-19 Hospitalized	UPSTREAM_GENE_VARIANT	EUR
681.3	Cellulitis and abscess of arm/hand	dermatologic	rs10129899	LINC00637	14	104330432	C	A	A	0.986284	0.0182363	0.951654	1.02217	0.448841	0.940469	1	427979	6860	-0.057002	2.1916e-06	COVID-19 Hospitalized	INTERGENIC_VARIANT	EUR
389.2	Conductive hearing loss	sense organs	rs11702230	LOC101928126	21	35377591	C	T	T	1.02249	0.0293691	0.965297	1.08308	0.448842	0.940469	1	431267	5877	0.099731	3.223e-09	COVID-19 Hospitalized	INTERGENIC_VARIANT	EUR
145.3	Cancer of major salivary glands	neoplasms	rs2924480	ELF5	11	34529831	T	C	C	1.04344	0.0561513	0.934701	1.16484	0.448847	0.940469	1	444658	815	-0.11648	2.817e-07	COVID-19 Critically ill	CODING_TRANSCRIPT_INTRON_VARIANT	EUR
327.31	Central/nonobstroctive sleep apnea	neurological	rs1405655	NR1H2	19	50882619	T	C	C	0.983435	0.0220553	0.94183	1.02688	0.448847	0.940469	1	434656	5137	0.075181	1.1208e-11	COVID-19 Hospitalized,COVID-19 Critically ill	CODING_TRANSCRIPT_INTRON_VARIANT	EUR
750.2	Lower gastrointestinal congenital anomalies	congenital anomalies	rs12660421	FOXP4-AS1	6	41488378	G	A	A	0.856973	0.20381	0.574756	1.27776	0.448857	0.940469	1	441684	883	0.35506	1.1424e-09	COVID-19 Critically ill	DOWNSTREAM_GENE_VARIANT	EUR
041.12	Methicillin resistant Staphylococcus aureus	infectious diseases	rs11234800	ME3	11	86479407	G	C	C	0.975167	0.0332044	0.913725	1.04074	0.448857	0.940469	1	436651	3765	-0.077173	3.0702e-06	COVID-19 Hospitalized	INTERGENIC_VARIANT	EUR
502	Postinflammatory pulmonary fibrosis	respiratory	rs9367106	LOC100505711	6	41483390	G	C	C	1.06111	0.0783182	0.910111	1.23715	0.448859	0.940469	1	433955	5225	0.20225	3.4038e-11	COVID-19 Hospitalized	INTERGENIC_VARIANT	EUR
411.9	Other acute and subacute forms of ischemic heart disease	circulatory system	rs9461128	TMEM14B	6	10753875	T	C	C	1.15815	0.193877	0.792019	1.69353	0.448874	0.940469	1	440158	1226	0.13046	3.4269e-06	COVID-19 Hospitalized	CODING_TRANSCRIPT_INTRON_VARIANT	EUR
1010.7	NA	NA	rs12660421	FOXP4-AS1	6	41488378	G	A	A	1.01949	0.0254917	0.969807	1.07172	0.448877	0.940469	1	62144	354176	0.35506	1.1424e-09	COVID-19 Critically ill	DOWNSTREAM_GENE_VARIANT	EUR
724.1	Disorders of sacrum	musculoskeletal	rs1878527	ANKRD30BL	2	133056313	T	C	C	0.974168	0.0345592	0.910368	1.04244	0.44888	0.940469	1	439190	2844	-0.077457	2.0215e-06	COVID-19 Hospitalized	INTERGENIC_VARIANT	EUR
447.1	Stricture of artery	circulatory system	rs7579014	BCL11A	2	60707894	G	A	A	1.03953	0.0511892	0.940292	1.14923	0.448889	0.940469	1	441764	915	-0.05629	1.2614e-06	COVID-19 Hospitalized	CODING_TRANSCRIPT_INTRON_VARIANT	EUR
386.9	Dizziness and giddiness (Light-headedness and vertigo)	sense organs	rs55654108	PDCL3P4	3	101425703	A	G	G	0.994744	0.00695911	0.981269	1.00841	0.448922	0.940469	1	340138	56538	-0.05662	1.0636e-06	COVID-19 Hospitalized	INTERGENIC_VARIANT	EUR
536.8	Dyspepsia and other specified disorders of function of stomach	digestive	rs766826	ELF5	11	34528766	C	T	T	0.986534	0.0179056	0.952512	1.02177	0.448939	0.940469	1	421658	8524	-0.082134	1.155e-11	COVID-19 Hospitalized	CODING_TRANSCRIPT_INTRON_VARIANT	EUR
379.9	Pain, swelling or discharge of eye	sense organs	rs111783124	LOC101928126	21	35362848	G	A	A	0.972856	0.0363445	0.905966	1.04468	0.44894	0.940469	1	427334	3537	0.13532	2.1558e-07	COVID-19 Critically ill	INTERGENIC_VARIANT	EUR
196	Radiotherapy	neoplasms	rs13050728	IFNAR2	21	34615210	T	C	C	0.984193	0.0210429	0.944428	1.02563	0.44895	0.940469	1	439024	5415	-0.10657	4.0686e-21	COVID-19 Hospitalized,COVID-19 Critically ill	CODING_TRANSCRIPT_INTRON_VARIANT	EUR
793.2	NA	NA	rs7605877	FOXI3	2	88559025	T	C	C	1.02401	0.0313415	0.963004	1.08889	0.448951	0.940469	1	422623	5179	-0.071053	3.3369e-06	COVID-19 Hospitalized	INTERGENIC_VARIANT	EUR
427.22	Atrial flutter	circulatory system	rs766826	ELF5	11	34528766	C	T	T	1.00876	0.0115131	0.986247	1.03178	0.448964	0.940469	1	414638	21494	-0.082134	1.155e-11	COVID-19 Hospitalized	CODING_TRANSCRIPT_INTRON_VARIANT	EUR
315	Develomental delays and disorders	mental disorders	rs35705950	MUC5B	11	1241221	G	T	T	0.961635	0.051668	0.869022	1.06412	0.448967	0.940469	1	439078	2000	-0.11177	1.2224e-08	COVID-19 Hospitalized,COVID-19 Critically ill	UPSTREAM_GENE_VARIANT	EUR
465.2	Acute pharyngitis	respiratory	rs77534576	DLX4	17	47940666	C	T	T	0.963992	0.0484349	0.876689	1.05999	0.448968	0.940469	1	398621	13322	0.20794	1.7585e-10	COVID-19 Hospitalized	INTERGENIC_VARIANT	EUR
455	Hemorrhoids	circulatory system	rs60305836	CDH8	16	61709381	A	C	C	0.992488	0.00995905	0.973303	1.01205	0.44897	0.940469	1	326151	55951	0.086719	1.1846e-06	COVID-19 Hospitalized	CODING_TRANSCRIPT_INTRON_VARIANT	EUR
296.22	Major depressive disorder	mental disorders	rs7560588	BCL11A	2	60727416	G	A	A	0.995507	0.00594812	0.983968	1.00718	0.448972	0.940469	1	288067	131097	-0.12371	2.3396e-07	COVID-19 Critically ill	CODING_TRANSCRIPT_INTRON_VARIANT	EUR
555.1	Regional enteritis	digestive	rs76423999	SLC12A7	5	1098067	T	A	A	0.95803	0.0566301	0.857384	1.07049	0.448976	0.940469	1	441362	3260	0.18412	3.8813e-07	COVID-19 Critically ill	CODING_TRANSCRIPT_INTRON_VARIANT	EUR
727	Other disorders of synovium, tendon, and bursa	musculoskeletal	rs2284028	NCF4	22	37265172	A	C	C	0.970979	0.0388984	0.899703	1.0479	0.448981	0.940469	1	355603	51738	0.31271	4.1737e-06	COVID-19 Critically ill	CODING_TRANSCRIPT_INTRON_VARIANT	EUR
711	Arthropathy associated with infections	musculoskeletal	rs12660421	FOXP4-AS1	6	41488378	G	A	A	1.07832	0.0995966	0.887097	1.31077	0.448986	0.940469	1	439397	3099	0.35506	1.1424e-09	COVID-19 Critically ill	DOWNSTREAM_GENE_VARIANT	EUR
594.2	Calculus of lower urinary tract	genitourinary	rs13179014	SPEF2	5	35693227	A	C	C	0.977966	0.0294281	0.923155	1.03603	0.448987	0.940469	1	440416	2817	-0.061249	6.1057e-07	COVID-19 Hospitalized	CODING_TRANSCRIPT_INTRON_VARIANT	EUR
369.2	Eye infection, viral	sense organs	rs11702230	LOC101928126	21	35377591	C	T	T	1.03206	0.0416875	0.951091	1.11993	0.449004	0.940469	1	439128	2882	0.099731	3.223e-09	COVID-19 Hospitalized	INTERGENIC_VARIANT	EUR
500.1	Extrinsic allergic alveolitis	respiratory	rs35508621	LZTFL1	3	45880481	T	C	C	0.897259	0.143198	0.677685	1.18798	0.449006	0.940469	1	445031	405	0.38931	6.0917e-89	COVID-19 Hospitalized	CODING_TRANSCRIPT_INTRON_VARIANT	EUR
508	Pulmonary collapse; interstitial and compensatory emphysema	respiratory	rs35508621	LZTFL1	3	45880481	T	C	C	1.02445	0.0319065	0.962346	1.09056	0.449029	0.940469	1	421404	7312	0.38931	6.0917e-89	COVID-19 Hospitalized	CODING_TRANSCRIPT_INTRON_VARIANT	EUR
855	Complication of nervous system device, implant, and graft	injuries & poisonings	rs9367106	LOC100505711	6	41483390	G	C	C	0.732251	0.411673	0.326771	1.64088	0.449057	0.940469	1	445318	244	0.20225	3.4038e-11	COVID-19 Hospitalized	INTERGENIC_VARIANT	EUR
333.2	Myoclonus	neurological	rs6869036	MGAT1	5	180223327	C	T	T	1.1061	0.133209	0.851933	1.43609	0.449059	0.940469	1	442898	1243	0.25536	1.7578e-06	COVID-19 Critically ill	FIVE_PRIME_UTR_INTRON_VARIANT	EUR
411.41	Aneurysm and dissection of heart	circulatory system	rs75505823	LRP1	12	57540956	G	T	T	1.12916	0.160489	0.824421	1.54655	0.449094	0.940469	1	444451	411	-0.20852	3.0745e-06	COVID-19 Critically ill	CODING_TRANSCRIPT_INTRON_VARIANT	EUR
761	Cervicalgia	symptoms	rs76073397	MIR548H2	16	11386452	T	C	C	0.991986	0.0106305	0.971531	1.01287	0.449097	0.940469	1	328929	77959	0.14454	9.6663e-07	COVID-19 Critically ill,COVID-19 Hospitalized	INTERGENIC_VARIANT	EUR
735.22	Claw toe (acquired)	musculoskeletal	rs721917	SFTPD	10	81706324	A	G	G	0.95291	0.0637274	0.841021	1.07968	0.449113	0.940469	1	444687	511	0.055247	2.0819e-07	COVID-19 Hospitalized	SYNONYMOUS_VARIANT	EUR
840.1	Muscle/tendon sprain	injuries & poisonings	rs9577395	ATP11A	13	113534984	C	G	G	1.04262	0.055146	0.935808	1.16163	0.449121	0.940469	1	442625	987	0.064829	8.6068e-07	COVID-19 Hospitalized,COVID-19 Critically ill	CODING_TRANSCRIPT_INTRON_VARIANT	EUR
577.3	Cyst and pseudocyst of pancreas	digestive	rs61667602	CRHR1	17	43785349	T	C	C	0.973583	0.0353712	0.908375	1.04347	0.449121	0.940469	1	442111	2351	-0.093554	9.1279e-12	COVID-19 Hospitalized	FIVE_PRIME_UTR_INTRON_VARIANT	EUR
519.8	Other diseases of respiratory system, NEC	respiratory	rs11234800	ME3	11	86479407	G	C	C	0.976103	0.0319573	0.91684	1.0392	0.449136	0.940469	1	430719	4060	-0.077173	3.0702e-06	COVID-19 Hospitalized	INTERGENIC_VARIANT	EUR
698	Pruritus and related conditions	dermatologic	rs1405655	NR1H2	19	50882619	T	C	C	1.0117	0.0153686	0.981679	1.04264	0.449154	0.940469	1	414190	10641	0.075181	1.1208e-11	COVID-19 Hospitalized,COVID-19 Critically ill	CODING_TRANSCRIPT_INTRON_VARIANT	EUR
614.3	Pelvic inflammatory disease (PID)	genitourinary	rs35508621	LZTFL1	3	45880481	T	C	C	1.12982	0.161287	0.823611	1.54988	0.449177	0.940469	1	445119	261	0.38931	6.0917e-89	COVID-19 Hospitalized	CODING_TRANSCRIPT_INTRON_VARIANT	EUR
184	Cancer of other female genital organs	neoplasms	rs72711165	TMEM65	8	125336564	T	C	C	0.775307	0.336295	0.401069	1.49875	0.449191	0.940469	1	444841	532	0.18279	6.0907e-07	COVID-19 Hospitalized	CODING_TRANSCRIPT_INTRON_VARIANT	EUR
480.2	Viral pneumonia	respiratory	rs12259804	PLEKHS1	10	115573378	T	C	C	0.886957	0.158517	0.650088	1.21013	0.449196	0.940469	1	443549	575	-0.27547	4.8674e-08	COVID-19 Critically ill	INTERGENIC_VARIANT	EUR
710.11	Acute osteomyelitis	musculoskeletal	rs77534576	DLX4	17	47940666	C	T	T	1.06262	0.0802579	0.907949	1.24363	0.449198	0.940469	1	439243	4352	0.20794	1.7585e-10	COVID-19 Hospitalized	INTERGENIC_VARIANT	EUR
261	Vitamin deficiency	endocrine/metabolic	rs12809318	FBRSL1	12	133140840	T	C	C	1.00434	0.00571697	0.993145	1.01565	0.449227	0.940469	1	323851	83073	-0.062781	9.5289e-09	COVID-19 Hospitalized	CODING_TRANSCRIPT_INTRON_VARIANT	EUR
525.1	Loss of teeth or edentulism	digestive	rs12809318	FBRSL1	12	133140840	T	C	C	1.00531	0.00700054	0.991612	1.0192	0.449235	0.940469	1	380720	49882	-0.062781	9.5289e-09	COVID-19 Hospitalized	CODING_TRANSCRIPT_INTRON_VARIANT	EUR
586.4	Stricture/obstruction of ureter	genitourinary	rs732990	CIB4	2	26842146	C	G	G	1.02223	0.0290638	0.965632	1.08216	0.449257	0.940469	1	438850	2523	0.056389	5.6358e-07	COVID-19 Hospitalized	CODING_TRANSCRIPT_INTRON_VARIANT	EUR
212	Benign neoplasm of respiratory and intrathoracic organs	neoplasms	rs11234800	ME3	11	86479407	G	C	C	1.044	0.05691	0.933811	1.16719	0.449261	0.940469	1	442475	1217	-0.077173	3.0702e-06	COVID-19 Hospitalized	INTERGENIC_VARIANT	EUR
728.2	Laxity of ligament or hypermobility syndrome	musculoskeletal	rs6869036	MGAT1	5	180223327	C	T	T	1.16058	0.19682	0.789119	1.7069	0.449265	0.940469	1	444307	551	0.25536	1.7578e-06	COVID-19 Critically ill	FIVE_PRIME_UTR_INTRON_VARIANT	EUR
696.3	Pityriasis	dermatologic	rs117169628	SLC22A31	16	89262657	G	A	A	0.906925	0.129118	0.704152	1.16809	0.449266	0.940469	1	444772	281	0.081201	5.77e-07	COVID-19 Hospitalized	SYNONYMOUS_VARIANT	EUR
425.8	Other cardiomyopathy	circulatory system	rs12259804	PLEKHS1	10	115573378	T	C	C	0.885174	0.161202	0.645377	1.21407	0.44927	0.940469	1	444773	547	-0.27547	4.8674e-08	COVID-19 Critically ill	INTERGENIC_VARIANT	EUR
818	Intracranial hemorrhage (injury)	injuries & poisonings	rs581342	LMNA	1	156095466	T	C	C	1.04398	0.0568818	0.933842	1.1671	0.449276	0.940469	1	442239	2316	0.090245	2.6355e-07	COVID-19 Hospitalized	CODING_TRANSCRIPT_INTRON_VARIANT	EUR
743.12	Senile osteoporosis	musculoskeletal	rs77534576	DLX4	17	47940666	C	T	T	1.24758	0.292358	0.703416	2.2127	0.449276	0.940469	1	445300	287	0.20794	1.7585e-10	COVID-19 Hospitalized	INTERGENIC_VARIANT	EUR
352	Disorders of other cranial nerves	neurological	rs915823	TMPRSS2	21	42851454	A	C	C	1.01784	0.0233684	0.972271	1.06554	0.449281	0.940469	1	433188	6267	-0.066039	1.6687e-06	COVID-19 Hospitalized	CODING_TRANSCRIPT_INTRON_VARIANT	EUR
531.1	Hemorrhage from gastrointestinal ulcer	digestive	rs11234800	ME3	11	86479407	G	C	C	1.03406	0.0442758	0.948113	1.12781	0.449314	0.940469	1	441120	2036	-0.077173	3.0702e-06	COVID-19 Hospitalized	INTERGENIC_VARIANT	EUR
172.2	Other non-epithelial cancer of skin	neoplasms	rs77534576	DLX4	17	47940666	C	T	T	0.982119	0.0238486	0.937269	1.02912	0.449328	0.940469	1	360737	64695	0.20794	1.7585e-10	COVID-19 Hospitalized	INTERGENIC_VARIANT	EUR
963	Poisoning by primarily systemic agents	injuries & poisonings	rs11085727	TYK2	19	10466123	C	T	T	0.973203	0.0359033	0.907074	1.04415	0.449329	0.940469	1	440418	1937	0.17253	2.3333e-18	COVID-19 Critically ill,COVID-19 Hospitalized	CODING_TRANSCRIPT_INTRON_VARIANT	EUR
344	Other paralytic syndromes	neurological	rs13050728	IFNAR2	21	34615210	T	C	C	0.983397	0.0221298	0.941656	1.02699	0.449331	0.940469	1	436639	4883	-0.10657	4.0686e-21	COVID-19 Hospitalized,COVID-19 Critically ill	CODING_TRANSCRIPT_INTRON_VARIANT	EUR
275.6	Hypercalcemia	endocrine/metabolic	rs76423999	SLC12A7	5	1098067	T	A	A	0.966389	0.0451921	0.884472	1.05589	0.449333	0.940469	1	436094	5120	0.18412	3.8813e-07	COVID-19 Critically ill	CODING_TRANSCRIPT_INTRON_VARIANT	EUR
611	Abnormal findings on mammogram or breast exam	genitourinary	rs581342	LMNA	1	156095466	T	C	C	1.02273	0.0297062	0.964881	1.08404	0.449348	0.940469	1	427273	11047	0.090245	2.6355e-07	COVID-19 Hospitalized	CODING_TRANSCRIPT_INTRON_VARIANT	EUR
523.32	Chronic periodontitis	digestive	rs67959919	LZTFL1	3	45871908	G	A	A	0.984816	0.0202263	0.946539	1.02464	0.449366	0.940469	1	414476	18864	0.59355	1.6043e-80	COVID-19 Critically ill	CODING_TRANSCRIPT_INTRON_VARIANT	EUR
560.2	Impaction of intestine	digestive	rs8080583	KANSL1	17	44162597	C	A	A	0.958479	0.0560625	0.85874	1.0698	0.449384	0.940469	1	442157	938	-0.12662	2.0785e-08	COVID-19 Critically ill	CODING_TRANSCRIPT_INTRON_VARIANT	EUR
368.4	Visual field defects	sense organs	rs9896243	NSF	17	44826056	C	G	G	1.01437	0.0188624	0.977554	1.05257	0.449395	0.940469	1	425752	8703	-0.13155	3.2234e-08	COVID-19 Critically ill	CODING_TRANSCRIPT_INTRON_VARIANT	EUR
727.8	Plica syndrome	musculoskeletal	rs10129899	LINC00637	14	104330432	C	A	A	0.92935	0.0968675	0.768644	1.12365	0.449411	0.940469	1	444938	227	-0.057002	2.1916e-06	COVID-19 Hospitalized	INTERGENIC_VARIANT	EUR
355.1	Chronic pain syndrome	neurological	rs72711165	TMEM65	8	125336564	T	C	C	0.965549	0.0463504	0.881699	1.05737	0.449416	0.940469	1	407040	23852	0.18279	6.0907e-07	COVID-19 Hospitalized	CODING_TRANSCRIPT_INTRON_VARIANT	EUR
521	Diseases of hard tissues of teeth	digestive	rs1405655	NR1H2	19	50882619	T	C	C	1.00469	0.00618587	0.992582	1.01694	0.449423	0.940469	1	341042	80957	0.075181	1.1208e-11	COVID-19 Hospitalized,COVID-19 Critically ill	CODING_TRANSCRIPT_INTRON_VARIANT	EUR
359.2	Myopathy	neurological	rs67959919	LZTFL1	3	45871908	G	A	A	0.94458	0.0753797	0.814846	1.09497	0.449428	0.940469	1	442413	1327	0.59355	1.6043e-80	COVID-19 Critically ill	CODING_TRANSCRIPT_INTRON_VARIANT	EUR
550.5	Ventral hernia	digestive	rs60869999	MYO1C	17	1390948	A	T	T	1.0138	0.0181158	0.978432	1.05044	0.449433	0.940469	1	429188	8817	0.059541	2.9039e-06	COVID-19 Hospitalized	CODING_TRANSCRIPT_INTRON_VARIANT	EUR
596	Other disorders of bladder	genitourinary	rs13050728	IFNAR2	21	34615210	T	C	C	1.00761	0.0100208	0.988011	1.02759	0.449435	0.940469	1	401223	25524	-0.10657	4.0686e-21	COVID-19 Hospitalized,COVID-19 Critically ill	CODING_TRANSCRIPT_INTRON_VARIANT	EUR
253.1	Pituitary hyperfunction	endocrine/metabolic	rs6869036	MGAT1	5	180223327	C	T	T	1.12675	0.157791	0.827021	1.53511	0.449459	0.940469	1	444493	865	0.25536	1.7578e-06	COVID-19 Critically ill	FIVE_PRIME_UTR_INTRON_VARIANT	EUR
290	Delirium dementia and amnestic and other cognitive disorders	mental disorders	rs3746539	PTPRT	20	40702071	G	A	A	1.00698	0.00919811	0.98899	1.0253	0.44946	0.940469	1	399018	29309	0.05405	1.7723e-06	COVID-19 Hospitalized	THREE_PRIME_UTR_EXON_VARIANT	EUR
966	Poisoning by anticonvulsants and anti-Parkinsonism drugs	injuries & poisonings	rs76423999	SLC12A7	5	1098067	T	A	A	1.09775	0.123313	0.862063	1.39787	0.449467	0.940469	1	444084	606	0.18412	3.8813e-07	COVID-19 Critically ill	CODING_TRANSCRIPT_INTRON_VARIANT	EUR
327.4	Insomnia	neurological	rs467843	TRAPPC13	5	64945715	A	G	G	0.995068	0.0065368	0.982401	1.0079	0.449467	0.940469	1	332771	71748	-0.089724	1.7259e-06	COVID-19 Critically ill	CODING_TRANSCRIPT_INTRON_VARIANT	EUR
701.2	Scar conditions and fibrosis of skin	dermatologic	rs35154152	THBS3	1	155172725	T	C	C	1.0218	0.0285177	0.966255	1.08054	0.449501	0.940469	1	424502	6285	-0.20528	2.3574e-11	COVID-19 Critically ill	SYNONYMOUS_VARIANT	EUR
585.1	Acute renal failure	genitourinary	rs8052423	SLC22A31	16	89269178	G	T	T	0.99153	0.0112473	0.969912	1.01363	0.449506	0.940469	1	384340	37784	0.13037	1.0019e-06	COVID-19 Critically ill	UPSTREAM_GENE_VARIANT	EUR
625.1	Dyspareunia	genitourinary	rs10129899	LINC00637	14	104330432	C	A	A	0.965211	0.0468237	0.880574	1.05798	0.449519	0.940469	1	443644	1066	-0.057002	2.1916e-06	COVID-19 Hospitalized	INTERGENIC_VARIANT	EUR
284.1	Pancytopenia	hematopoietic	rs72655853	SBSPON	8	73985608	A	G	G	0.964902	0.0472471	0.879562	1.05852	0.449526	0.940469	1	438105	4356	0.22523	8.3915e-07	COVID-19 Critically ill	CODING_TRANSCRIPT_INTRON_VARIANT	EUR
496.2	Chronic bronchitis	respiratory	rs11234800	ME3	11	86479407	G	C	C	1.00988	0.0130019	0.984471	1.03595	0.449531	0.940469	1	400579	25603	-0.077173	3.0702e-06	COVID-19 Hospitalized	INTERGENIC_VARIANT	EUR
427.6	Premature beats	circulatory system	rs8052423	SLC22A31	16	89269178	G	T	T	1.01697	0.0222546	0.973566	1.06231	0.449535	0.940469	1	422708	8731	0.13037	1.0019e-06	COVID-19 Critically ill	UPSTREAM_GENE_VARIANT	EUR
628	Ovarian cyst	genitourinary	rs12567716	FOXD2	1	48197570	T	C	C	1.03891	0.0504856	0.941036	1.14697	0.449539	0.940469	1	441654	2219	-0.090753	1.4878e-06	COVID-19 Hospitalized	INTERGENIC_VARIANT	EUR
601.1	Prostatitis	genitourinary	rs1405655	NR1H2	19	50882619	T	C	C	1.01168	0.0153597	0.98168	1.0426	0.449548	0.940469	1	423290	10672	0.075181	1.1208e-11	COVID-19 Hospitalized,COVID-19 Critically ill	CODING_TRANSCRIPT_INTRON_VARIANT	EUR
446.4	Wegener's granulomatosis	circulatory system	rs1453205	LOC101928196	2	19901073	C	T	T	0.928528	0.0980701	0.766157	1.12531	0.449568	0.940469	1	445677	219	0.096992	3.6368e-06	COVID-19 Critically ill	INTERGENIC_VARIANT	EUR
711.2	Reiter's disease	musculoskeletal	rs9268576	HLA-DRA	6	32395641	T	C	C	0.888941	0.155696	0.655155	1.20615	0.449578	0.940469	1	445287	435	0.095134	9.9752e-07	COVID-19 Hospitalized	INTERGENIC_VARIANT	EUR
296.2	Depression	mental disorders	rs1405655	NR1H2	19	50882619	T	C	C	1.00388	0.00511917	0.993856	1.014	0.449578	0.940469	1	245050	173995	0.075181	1.1208e-11	COVID-19 Hospitalized,COVID-19 Critically ill	CODING_TRANSCRIPT_INTRON_VARIANT	EUR
695.22	Pemphigus and pemphigoid	dermatologic	rs8080583	KANSL1	17	44162597	C	A	A	1.06086	0.0781374	0.910222	1.23643	0.449585	0.940469	1	445237	456	-0.12662	2.0785e-08	COVID-19 Critically ill	CODING_TRANSCRIPT_INTRON_VARIANT	EUR
278.1	Obesity	endocrine/metabolic	rs67959919	LZTFL1	3	45871908	G	A	A	0.993406	0.00875002	0.976515	1.01059	0.449587	0.940469	1	245913	167485	0.59355	1.6043e-80	COVID-19 Critically ill	CODING_TRANSCRIPT_INTRON_VARIANT	EUR
433.8	Late effects of cerebrovascular disease	circulatory system	rs72655853	SBSPON	8	73985608	A	G	G	0.979784	0.0270107	0.929264	1.03305	0.449591	0.940469	1	423281	13478	0.22523	8.3915e-07	COVID-19 Critically ill	CODING_TRANSCRIPT_INTRON_VARIANT	EUR
575.9	Nonspecific abnormal findings on radiological and other examination of biliary tract	digestive	rs11234800	ME3	11	86479407	G	C	C	1.03377	0.0439222	0.948497	1.1267	0.449595	0.940469	1	438647	2083	-0.077173	3.0702e-06	COVID-19 Hospitalized	INTERGENIC_VARIANT	EUR
446.4	Wegener's granulomatosis	circulatory system	rs732990	CIB4	2	26842146	C	G	G	0.928843	0.0976276	0.767082	1.12472	0.449596	0.940469	1	445677	219	0.056389	5.6358e-07	COVID-19 Hospitalized	CODING_TRANSCRIPT_INTRON_VARIANT	EUR
300.1	Anxiety disorder	mental disorders	rs34488998	NKAIN3	8	63408372	G	A	A	0.989338	0.0141773	0.962226	1.01721	0.449596	0.940469	1	297154	112013	0.1355	3.4644e-06	COVID-19 Hospitalized	CODING_TRANSCRIPT_INTRON_VARIANT	EUR
395.4	Nonrheumatic pulmonary valve disorders	circulatory system	rs67579710	THBS3	1	155173527	G	A	A	1.11314	0.141767	0.843098	1.46968	0.449601	0.940469	1	443621	236	-0.10348	1.0252e-09	COVID-19 Hospitalized	CODING_TRANSCRIPT_INTRON_VARIANT	EUR
701.4	Keloid scar	dermatologic	rs11234800	ME3	11	86479407	G	C	C	0.964902	0.0472548	0.879549	1.05854	0.449603	0.940469	1	439960	1879	-0.077173	3.0702e-06	COVID-19 Hospitalized	INTERGENIC_VARIANT	EUR
835	Internal derangement of knee	injuries & poisonings	rs7605877	FOXI3	2	88559025	T	C	C	1.01205	0.0158424	0.981108	1.04397	0.449626	0.940469	1	408569	21491	-0.071053	3.3369e-06	COVID-19 Hospitalized	INTERGENIC_VARIANT	EUR
965.1	Opiates and related narcotics causing adverse effects in therapeutic use	injuries & poisonings	rs67579710	THBS3	1	155173527	G	A	A	1.04829	0.0623814	0.927648	1.18463	0.449633	0.940469	1	440249	1272	-0.10348	1.0252e-09	COVID-19 Hospitalized	CODING_TRANSCRIPT_INTRON_VARIANT	EUR
1015	NA	NA	rs75505823	LRP1	12	57540956	G	T	T	0.9833	0.0222753	0.941294	1.02718	0.449633	0.940469	1	384164	25738	-0.20852	3.0745e-06	COVID-19 Critically ill	CODING_TRANSCRIPT_INTRON_VARIANT	EUR
136	Other infectious and parasitic diseases	infectious diseases	rs11085727	TYK2	19	10466123	C	T	T	1.02002	0.0262134	0.968934	1.07379	0.449634	0.940469	1	432080	3578	0.17253	2.3333e-18	COVID-19 Critically ill,COVID-19 Hospitalized	CODING_TRANSCRIPT_INTRON_VARIANT	EUR
1007	NA	NA	rs11702230	LOC101928126	21	35377591	C	T	T	1.07027	0.0898277	0.897494	1.27631	0.449642	0.940469	1	443004	603	0.099731	3.223e-09	COVID-19 Hospitalized	INTERGENIC_VARIANT	EUR
626.12	Excessive or frequent menstruation	genitourinary	rs505922	ABO	9	136149229	T	C	C	0.975416	0.0329245	0.91446	1.04044	0.449646	0.940469	1	441962	2405	-0.099884	2.0889e-20	COVID-19 Hospitalized	CODING_TRANSCRIPT_INTRON_VARIANT	EUR
799	NA	NA	rs7960611	CLEC1A	12	10230416	G	A	A	1.01637	0.0214807	0.97447	1.06008	0.449648	0.940469	1	422720	13215	-0.1584	3.3086e-07	COVID-19 Critically ill	CODING_TRANSCRIPT_INTRON_VARIANT	EUR
573.6	Nonspecific elevation of levels of transaminase or lactic acid dehydrogenase [LDH]	digestive	rs35154152	THBS3	1	155172725	T	C	C	1.02437	0.0318461	0.962384	1.09034	0.449649	0.940469	1	429675	5013	-0.20528	2.3574e-11	COVID-19 Critically ill	SYNONYMOUS_VARIANT	EUR
426.22	Mobitz II AV block	circulatory system	rs77534576	DLX4	17	47940666	C	T	T	1.22458	0.267988	0.724226	2.07061	0.449656	0.940469	1	445156	334	0.20794	1.7585e-10	COVID-19 Hospitalized	INTERGENIC_VARIANT	EUR
132	Infestation (lice, mites)	infectious diseases	rs11085727	TYK2	19	10466123	C	T	T	1.02922	0.0380929	0.955172	1.109	0.449672	0.940469	1	439888	1679	0.17253	2.3333e-18	COVID-19 Critically ill,COVID-19 Hospitalized	CODING_TRANSCRIPT_INTRON_VARIANT	EUR
722.8	Postlaminectomy syndrome	musculoskeletal	rs766826	ELF5	11	34528766	C	T	T	0.983158	0.0224692	0.9408	1.02742	0.449688	0.940469	1	437398	5375	-0.082134	1.155e-11	COVID-19 Hospitalized	CODING_TRANSCRIPT_INTRON_VARIANT	EUR
334.1	Spinocerebellar disease	neurological	rs10774679	OAS3	12	113374748	C	T	T	1.04243	0.0549665	0.935961	1.161	0.449694	0.940469	1	444452	760	0.075824	4.6954e-12	COVID-19 Hospitalized	UPSTREAM_GENE_VARIANT	EUR
704	Diseases of hair and hair follicles	dermatologic	rs76423999	SLC12A7	5	1098067	T	A	A	0.97792	0.0295371	0.922914	1.0362	0.449697	0.940469	1	412605	12013	0.18412	3.8813e-07	COVID-19 Critically ill	CODING_TRANSCRIPT_INTRON_VARIANT	EUR
446.4	Wegener's granulomatosis	circulatory system	rs9577395	ATP11A	13	113534984	C	G	G	1.0913	0.115583	0.87008	1.36876	0.449713	0.940469	1	445677	219	0.064829	8.6068e-07	COVID-19 Hospitalized,COVID-19 Critically ill	CODING_TRANSCRIPT_INTRON_VARIANT	EUR
530.6	Diverticulum of esophagus, acquired	digestive	rs78313563	ESS2	22	19136365	G	A	A	0.767045	0.350859	0.385628	1.52571	0.449717	0.940469	1	444800	585	0.40873	6.5914e-07	COVID-19 Critically ill	UPSTREAM_GENE_VARIANT	EUR
497	Bronchitis	respiratory	rs1250993	LOC101929525	10	81399565	C	G	G	1.00929	0.0122343	0.985377	1.03378	0.449719	0.940469	1	389047	19132	0.12403	5.3767e-08	COVID-19 Critically ill	INTERGENIC_VARIANT	EUR
211	Benign neoplasm of other parts of digestive system	neoplasms	rs13050728	IFNAR2	21	34615210	T	C	C	1.01988	0.0260472	0.969123	1.0733	0.449735	0.940469	1	433869	3562	-0.10657	4.0686e-21	COVID-19 Hospitalized,COVID-19 Critically ill	CODING_TRANSCRIPT_INTRON_VARIANT	EUR
070.3	Viral hepatitis C	infectious diseases	rs467843	TRAPPC13	5	64945715	A	G	G	1.00899	0.0118397	0.985845	1.03268	0.44974	0.940469	1	423756	18968	-0.089724	1.7259e-06	COVID-19 Critically ill	CODING_TRANSCRIPT_INTRON_VARIANT	EUR
619.5	Noninflammatory disorders of vulva and perineum	genitourinary	rs3746539	PTPRT	20	40702071	G	A	A	0.924097	0.104439	0.753042	1.13401	0.44975	0.940469	1	445146	207	0.05405	1.7723e-06	COVID-19 Hospitalized	THREE_PRIME_UTR_EXON_VARIANT	EUR
368.9	Subjective visual disturbances	sense organs	rs9896243	NSF	17	44826056	C	G	G	0.986261	0.018303	0.951508	1.02228	0.449751	0.940469	1	416821	9402	-0.13155	3.2234e-08	COVID-19 Critically ill	CODING_TRANSCRIPT_INTRON_VARIANT	EUR
303.4	Somatoform disorder	mental disorders	rs2277732	DPP9	19	4723670	C	A	A	1.01335	0.0175442	0.979096	1.0488	0.449752	0.940469	1	430899	8638	0.11697	6.1912e-22	COVID-19 Hospitalized,COVID-19 Critically ill	FIVE_PRIME_UTR_INTRON_VARIANT	EUR
420.2	Pericarditis	circulatory system	rs732990	CIB4	2	26842146	C	G	G	0.981358	0.0248975	0.934619	1.03043	0.44976	0.940469	1	438256	3429	0.056389	5.6358e-07	COVID-19 Hospitalized	CODING_TRANSCRIPT_INTRON_VARIANT	EUR
705.8	Hyperhidrosis	dermatologic	rs8080583	KANSL1	17	44162597	C	A	A	1.02662	0.0347605	0.959007	1.099	0.449762	0.940469	1	436899	2383	-0.12662	2.0785e-08	COVID-19 Critically ill	CODING_TRANSCRIPT_INTRON_VARIANT	EUR
401.21	Hypertensive heart disease	circulatory system	rs4830964	.	23	15515319	C	G	G	0.994123	0.00779908	0.979042	1.00944	0.449769	0.940469	1	402686	22301	0.046578	2.9701e-06	COVID-19 Hospitalized	SEQUENCE_VARIANT	EUR
180.3	Cervical intraepithelial neoplasia [CIN] [Cervical dysplasia]	neoplasms	rs9497053	UTRN	6	145026256	G	A	A	1.03881	0.0503832	0.941133	1.14663	0.44978	0.940469	1	443510	1480	-0.064841	1.0064e-06	COVID-19 Hospitalized	CODING_TRANSCRIPT_INTRON_VARIANT	EUR
626.2	Dysmenorrhea	genitourinary	rs505922	ABO	9	136149229	T	C	C	1.02943	0.0383772	0.954838	1.10985	0.44979	0.940469	1	442729	1696	-0.099884	2.0889e-20	COVID-19 Hospitalized	CODING_TRANSCRIPT_INTRON_VARIANT	EUR
145	Cancer of mouth	neoplasms	rs7560588	BCL11A	2	60727416	G	A	A	1.02023	0.0265038	0.968588	1.07463	0.449791	0.940469	1	439244	4165	-0.12371	2.3396e-07	COVID-19 Critically ill	CODING_TRANSCRIPT_INTRON_VARIANT	EUR
577.1	Acute pancreatitis	digestive	rs1250993	LOC101929525	10	81399565	C	G	G	1.01501	0.0197195	0.976533	1.05501	0.449812	0.940469	1	435003	7097	0.12403	5.3767e-08	COVID-19 Critically ill	INTERGENIC_VARIANT	EUR
481	Influenza	respiratory	rs2284028	NCF4	22	37265172	A	C	C	0.911214	0.123035	0.715967	1.15971	0.449828	0.940469	1	426640	4728	0.31271	4.1737e-06	COVID-19 Critically ill	CODING_TRANSCRIPT_INTRON_VARIANT	EUR
303	Psychogenic and somatoform disorders	mental disorders	rs915823	TMPRSS2	21	42851454	A	C	C	0.985668	0.0191036	0.949444	1.02327	0.449849	0.940469	1	427677	9646	-0.066039	1.6687e-06	COVID-19 Hospitalized	CODING_TRANSCRIPT_INTRON_VARIANT	EUR
446.5	Giant cell arteritis	circulatory system	rs9501257	HLA-DPB1	6	33055355	A	G	G	0.934734	0.0893163	0.784625	1.11356	0.449851	0.940469	1	444617	805	0.17269	4.1339e-08	COVID-19 Critically ill	THREE_PRIME_UTR_EXON_VARIANT	EUR
528.12	Oral aphthae	digestive	rs2277732	DPP9	19	4723670	C	A	A	0.951693	0.0655238	0.836995	1.08211	0.449865	0.940469	1	442546	620	0.11697	6.1912e-22	COVID-19 Hospitalized,COVID-19 Critically ill	FIVE_PRIME_UTR_INTRON_VARIANT	EUR
185	Cancer of prostate	neoplasms	rs3746539	PTPRT	20	40702071	G	A	A	1.00604	0.00796374	0.990455	1.02186	0.449867	0.940469	1	398880	40560	0.05405	1.7723e-06	COVID-19 Hospitalized	THREE_PRIME_UTR_EXON_VARIANT	EUR
427	Cardiac dysrhythmias	circulatory system	rs7579014	BCL11A	2	60707894	G	A	A	0.995992	0.00531444	0.985672	1.00642	0.449881	0.940469	1	253945	138772	-0.05629	1.2614e-06	COVID-19 Hospitalized	CODING_TRANSCRIPT_INTRON_VARIANT	EUR
444	Arterial embolism and thrombosis	circulatory system	rs9367106	LOC100505711	6	41483390	G	C	C	0.930562	0.0952443	0.772099	1.12155	0.449887	0.940469	1	437500	3852	0.20225	3.4038e-11	COVID-19 Hospitalized	INTERGENIC_VARIANT	EUR
1014	NA	NA	rs7960611	CLEC1A	12	10230416	G	A	A	1.05619	0.0723511	0.91655	1.2171	0.4499	0.940469	1	440633	1165	-0.1584	3.3086e-07	COVID-19 Critically ill	CODING_TRANSCRIPT_INTRON_VARIANT	EUR
577.3	Cyst and pseudocyst of pancreas	digestive	rs467843	TRAPPC13	5	64945715	A	G	G	1.02496	0.0326334	0.961458	1.09266	0.449915	0.940469	1	442111	2351	-0.089724	1.7259e-06	COVID-19 Critically ill	CODING_TRANSCRIPT_INTRON_VARIANT	EUR
395.4	Nonrheumatic pulmonary valve disorders	circulatory system	rs7089827	TFAM	10	60157611	C	T	T	0.876183	0.174944	0.621845	1.23455	0.449915	0.940469	1	443621	236	-0.14471	2.0338e-06	COVID-19 Critically ill	THREE_PRIME_UTR_EXON_VARIANT	EUR
562.1	Diverticulosis	digestive	rs3746539	PTPRT	20	40702071	G	A	A	1.00547	0.00722527	0.991336	1.01981	0.449918	0.940469	1	338802	50239	0.05405	1.7723e-06	COVID-19 Hospitalized	THREE_PRIME_UTR_EXON_VARIANT	EUR
614.3	Pelvic inflammatory disease (PID)	genitourinary	rs13050728	IFNAR2	21	34615210	T	C	C	1.07597	0.0969125	0.88983	1.30104	0.449933	0.940469	1	445119	261	-0.10657	4.0686e-21	COVID-19 Hospitalized,COVID-19 Critically ill	CODING_TRANSCRIPT_INTRON_VARIANT	EUR
523.31	Acute periodontitis	digestive	rs9367106	LOC100505711	6	41483390	G	C	C	0.970945	0.0390272	0.899445	1.04813	0.449936	0.940469	1	407927	22443	0.20225	3.4038e-11	COVID-19 Hospitalized	INTERGENIC_VARIANT	EUR
464	Acute sinusitis	respiratory	rs147812915	KAT7	17	47858295	C	T	T	1.02111	0.0276479	0.967248	1.07797	0.449946	0.940469	1	380935	24445	0.23438	1.0943e-07	COVID-19 Critically ill	INTERGENIC_VARIANT	EUR
295.1	Schizophrenia	mental disorders	rs8080583	KANSL1	17	44162597	C	A	A	0.98632	0.0182322	0.951697	1.0222	0.449952	0.940469	1	433330	9001	-0.12662	2.0785e-08	COVID-19 Critically ill	CODING_TRANSCRIPT_INTRON_VARIANT	EUR
790	Nonspecific findings on examination of blood	symptoms	rs495828	ABO	9	136154867	G	T	T	0.965613	0.0463167	0.881817	1.05737	0.449954	0.940469	1	438831	1399	-0.13432	6.5649e-10	COVID-19 Critically ill	UPSTREAM_GENE_VARIANT	EUR
253.4	Anterior pituitary disorders	endocrine/metabolic	rs12660421	FOXP4-AS1	6	41488378	G	A	A	0.920042	0.110314	0.741154	1.14211	0.449981	0.940469	1	440459	2866	0.35506	1.1424e-09	COVID-19 Critically ill	DOWNSTREAM_GENE_VARIANT	EUR
225.1	Benign neoplasm of brain, cranial nerves, meninges	neoplasms	rs12259804	PLEKHS1	10	115573378	T	C	C	1.05506	0.0709535	0.918085	1.21248	0.44999	0.940469	1	441906	2529	-0.27547	4.8674e-08	COVID-19 Critically ill	INTERGENIC_VARIANT	EUR
130	Spirochetal infection	infectious diseases	rs12567716	FOXD2	1	48197570	T	C	C	0.957115	0.0580229	0.854231	1.07239	0.45	0.940469	1	438213	1666	-0.090753	1.4878e-06	COVID-19 Hospitalized	INTERGENIC_VARIANT	EUR
080	Postoperative infection	infectious diseases	rs622568	SEC61G	7	54647894	A	C	C	1.0189	0.0247847	0.970587	1.06962	0.450001	0.940469	1	431942	5994	0.11965	2.6006e-06	COVID-19 Critically ill	INTERGENIC_VARIANT	EUR
250.7	Diabetic retinopathy	endocrine/metabolic	rs35154152	THBS3	1	155172725	T	C	C	1.01063	0.0139962	0.983282	1.03874	0.450004	0.940469	1	400717	28187	-0.20528	2.3574e-11	COVID-19 Critically ill	SYNONYMOUS_VARIANT	EUR
721.1	Spondylosis without myelopathy	musculoskeletal	rs1878527	ANKRD30BL	2	133056313	T	C	C	1.00644	0.0084925	0.989822	1.02333	0.450006	0.940469	1	352320	55314	-0.077457	2.0215e-06	COVID-19 Hospitalized	INTERGENIC_VARIANT	EUR
352.2	Facial nerve disorders [CN7]	neurological	rs2924480	ELF5	11	34529831	T	C	C	0.979984	0.0267654	0.9299	1.03277	0.450009	0.940469	1	439512	3637	-0.11648	2.817e-07	COVID-19 Critically ill	CODING_TRANSCRIPT_INTRON_VARIANT	EUR
621	Endometrial hyperplasia	genitourinary	rs9577395	ATP11A	13	113534984	C	G	G	0.926492	0.101074	0.759989	1.12947	0.450014	0.940469	1	445283	321	0.064829	8.6068e-07	COVID-19 Hospitalized,COVID-19 Critically ill	CODING_TRANSCRIPT_INTRON_VARIANT	EUR
1002	NA	NA	rs10774671	OAS1	12	113357193	G	A	A	0.992119	0.0104749	0.971958	1.0127	0.450052	0.940469	1	401669	21167	0.12569	3.6032e-11	COVID-19 Critically ill	SPLICE_ACCEPTOR_VARIANT	EUR
705	Disorders of sweat glands	dermatologic	rs9367106	LOC100505711	6	41483390	G	C	C	1.07809	0.0995503	0.886989	1.31037	0.450056	0.940469	1	436655	3011	0.20225	3.4038e-11	COVID-19 Hospitalized	INTERGENIC_VARIANT	EUR
255.21	Glucocorticoid deficiency	endocrine/metabolic	rs2924480	ELF5	11	34529831	T	C	C	1.03587	0.0466569	0.945345	1.13506	0.450056	0.940469	1	443705	1185	-0.11648	2.817e-07	COVID-19 Critically ill	CODING_TRANSCRIPT_INTRON_VARIANT	EUR
269	Proteinuria	endocrine/metabolic	rs766826	ELF5	11	34528766	C	T	T	0.986988	0.0173401	0.954008	1.02111	0.45006	0.940469	1	428259	9127	-0.082134	1.155e-11	COVID-19 Hospitalized	CODING_TRANSCRIPT_INTRON_VARIANT	EUR
524	Dentofacial anomalies, including malocclusion	digestive	rs77534576	DLX4	17	47940666	C	T	T	1.0526	0.0678756	0.921486	1.20238	0.450072	0.940469	1	428784	6122	0.20794	1.7585e-10	COVID-19 Hospitalized	INTERGENIC_VARIANT	EUR
180.1	Cervical cancer	neoplasms	rs35154152	THBS3	1	155172725	T	C	C	1.09958	0.125679	0.859502	1.40671	0.450074	0.940469	1	445438	300	-0.20528	2.3574e-11	COVID-19 Critically ill	SYNONYMOUS_VARIANT	EUR
420.2	Pericarditis	circulatory system	rs7579014	BCL11A	2	60707894	G	A	A	0.98027	0.0263836	0.930868	1.03229	0.450084	0.940469	1	438256	3429	-0.05629	1.2614e-06	COVID-19 Hospitalized	CODING_TRANSCRIPT_INTRON_VARIANT	EUR
411.8	Other chronic ischemic heart disease, unspecified	circulatory system	rs7579014	BCL11A	2	60707894	G	A	A	1.00501	0.00662139	0.992055	1.01814	0.450087	0.940469	1	356205	69082	-0.05629	1.2614e-06	COVID-19 Hospitalized	CODING_TRANSCRIPT_INTRON_VARIANT	EUR
474	Acute and chronic tonsillitis	respiratory	rs13179014	SPEF2	5	35693227	A	C	C	0.97694	0.03089	0.919547	1.03791	0.450087	0.940469	1	438939	2568	-0.061249	6.1057e-07	COVID-19 Hospitalized	CODING_TRANSCRIPT_INTRON_VARIANT	EUR
722.6	Degeneration of intervertebral disc	musculoskeletal	rs1250993	LOC101929525	10	81399565	C	G	G	1.00563	0.00743864	0.991079	1.0204	0.4501	0.940469	1	352248	57548	0.12403	5.3767e-08	COVID-19 Critically ill	INTERGENIC_VARIANT	EUR
794	Abnormal results of other function studies (bladder, pancreas, placenta, spleen, etc)	symptoms	rs7579014	BCL11A	2	60707894	G	A	A	0.9641	0.0484087	0.876832	1.06005	0.450107	0.940469	1	437441	1006	-0.05629	1.2614e-06	COVID-19 Hospitalized	CODING_TRANSCRIPT_INTRON_VARIANT	EUR
201	Hodgkin's disease	neoplasms	rs11234800	ME3	11	86479407	G	C	C	1.05076	0.065559	0.924057	1.19483	0.450112	0.940469	1	444381	921	-0.077173	3.0702e-06	COVID-19 Hospitalized	INTERGENIC_VARIANT	EUR
367.9	Blindness and low vision	sense organs	rs8052423	SLC22A31	16	89269178	G	T	T	0.988068	0.0158942	0.957762	1.01933	0.450112	0.940469	1	404507	18211	0.13037	1.0019e-06	COVID-19 Critically ill	UPSTREAM_GENE_VARIANT	EUR
960.2	Allergy/adverse effect of penicillin	injuries & poisonings	rs9577395	ATP11A	13	113534984	C	G	G	1.03517	0.0457704	0.946351	1.13233	0.45012	0.940469	1	440924	1443	0.064829	8.6068e-07	COVID-19 Hospitalized,COVID-19 Critically ill	CODING_TRANSCRIPT_INTRON_VARIANT	EUR
512	Other symptoms of respiratory system	respiratory	rs732990	CIB4	2	26842146	C	G	G	1.00368	0.00486522	0.994156	1.0133	0.450127	0.940469	1	210618	162365	0.056389	5.6358e-07	COVID-19 Hospitalized	CODING_TRANSCRIPT_INTRON_VARIANT	EUR
911	Blister	injuries & poisonings	rs67579710	THBS3	1	155173527	G	A	A	1.0369	0.0479809	0.943832	1.13914	0.450149	0.940469	1	437735	2185	-0.10348	1.0252e-09	COVID-19 Hospitalized	CODING_TRANSCRIPT_INTRON_VARIANT	EUR
507	Pleurisy; pleural effusion	respiratory	rs7579014	BCL11A	2	60707894	G	A	A	0.990516	0.0126186	0.966319	1.01532	0.450152	0.940469	1	413843	15536	-0.05629	1.2614e-06	COVID-19 Hospitalized	CODING_TRANSCRIPT_INTRON_VARIANT	EUR
947	Urticaria	dermatologic	rs117169628	SLC22A31	16	89262657	G	A	A	0.977832	0.0296858	0.922562	1.03641	0.450153	0.940469	1	431292	5119	0.081201	5.77e-07	COVID-19 Hospitalized	SYNONYMOUS_VARIANT	EUR
800.2	Fracture of unspecified part of femur	injuries & poisonings	rs12809318	FBRSL1	12	133140840	T	C	C	1.02281	0.0298674	0.964655	1.08447	0.450154	0.940469	1	442075	2410	-0.062781	9.5289e-09	COVID-19 Hospitalized	CODING_TRANSCRIPT_INTRON_VARIANT	EUR
610	Benign mammary dysplasias	genitourinary	rs12660421	FOXP4-AS1	6	41488378	G	A	A	1.08129	0.103494	0.88277	1.32445	0.450158	0.940469	1	439251	3249	0.35506	1.1424e-09	COVID-19 Critically ill	DOWNSTREAM_GENE_VARIANT	EUR
589	Abnormal results of function study of kidney	genitourinary	rs75505823	LRP1	12	57540956	G	T	T	0.936309	0.0871493	0.789292	1.11071	0.450164	0.940469	1	438068	1635	-0.20852	3.0745e-06	COVID-19 Critically ill	CODING_TRANSCRIPT_INTRON_VARIANT	EUR
871.1	Open wound of hand except finger(s)	injuries & poisonings	rs581342	LMNA	1	156095466	T	C	C	1.04238	0.0549602	0.935927	1.16093	0.450169	0.940469	1	435421	2487	0.090245	2.6355e-07	COVID-19 Hospitalized	CODING_TRANSCRIPT_INTRON_VARIANT	EUR
361.2	Retinoschisis and retinal cysts	sense organs	rs10129899	LINC00637	14	104330432	C	A	A	1.02861	0.0373565	0.955989	1.10675	0.450174	0.940469	1	443487	1616	-0.057002	2.1916e-06	COVID-19 Hospitalized	INTERGENIC_VARIANT	EUR
577	Diseases of pancreas	digestive	rs111837807	CCHCR1	6	31121232	T	C	C	0.981697	0.0244633	0.935738	1.02991	0.450185	0.940469	1	428205	11532	0.20363	2.152e-11	COVID-19 Critically ill,COVID-19 Hospitalized	CODING_TRANSCRIPT_INTRON_VARIANT	EUR
362.7	Hereditary retinal dystrophies	sense organs	rs6869036	MGAT1	5	180223327	C	T	T	1.09125	0.115647	0.869934	1.36887	0.450187	0.940469	1	440886	1665	0.25536	1.7578e-06	COVID-19 Critically ill	FIVE_PRIME_UTR_INTRON_VARIANT	EUR
857	Mechanical complication of unspecified genitourinary device, implant, and graft	injuries & poisonings	rs7960611	CLEC1A	12	10230416	G	A	A	1.03868	0.0502596	0.941241	1.14621	0.450191	0.940469	1	439660	2389	-0.1584	3.3086e-07	COVID-19 Critically ill	CODING_TRANSCRIPT_INTRON_VARIANT	EUR
500.2	Pneumoconiosis	respiratory	rs7560588	BCL11A	2	60727416	G	A	A	1.02938	0.0383549	0.954838	1.10975	0.450201	0.940469	1	442484	1976	-0.12371	2.3396e-07	COVID-19 Critically ill	CODING_TRANSCRIPT_INTRON_VARIANT	EUR
365.2	Primary angle-closure glaucoma	sense organs	rs10086829	COL14A1	8	121149129	G	A	A	1.01661	0.0218198	0.974052	1.06103	0.450204	0.940469	1	435044	6698	-0.097352	3.8599e-06	COVID-19 Critically ill	FIVE_PRIME_UTR_INTRON_VARIANT	EUR
727	Other disorders of synovium, tendon, and bursa	musculoskeletal	rs76073397	MIR548H2	16	11386452	T	C	C	1.00938	0.0123684	0.985208	1.03415	0.450208	0.940469	1	355603	51738	0.14454	9.6663e-07	COVID-19 Critically ill,COVID-19 Hospitalized	INTERGENIC_VARIANT	EUR
912	Insect bite	injuries & poisonings	rs35154152	THBS3	1	155172725	T	C	C	0.972781	0.0365476	0.905536	1.04502	0.450209	0.940469	1	427106	3933	-0.20528	2.3574e-11	COVID-19 Critically ill	SYNONYMOUS_VARIANT	EUR
791	Gangrene	symptoms	rs495828	ABO	9	136154867	G	T	T	1.03051	0.0398082	0.953167	1.11414	0.450209	0.940469	1	442496	1831	-0.13432	6.5649e-10	COVID-19 Critically ill	UPSTREAM_GENE_VARIANT	EUR
250.4	Abnormal glucose	endocrine/metabolic	rs67959919	LZTFL1	3	45871908	G	A	A	0.991233	0.0116622	0.968833	1.01415	0.450223	0.940469	1	339689	65351	0.59355	1.6043e-80	COVID-19 Critically ill	CODING_TRANSCRIPT_INTRON_VARIANT	EUR
333.2	Myoclonus	neurological	rs67579710	THBS3	1	155173527	G	A	A	1.04875	0.0630462	0.926848	1.18669	0.450225	0.940469	1	442898	1243	-0.10348	1.0252e-09	COVID-19 Hospitalized	CODING_TRANSCRIPT_INTRON_VARIANT	EUR
577.2	Chronic pancreatitis	digestive	rs72711165	TMEM65	8	125336564	T	C	C	0.901994	0.136623	0.690097	1.17895	0.450262	0.940469	1	441083	2728	0.18279	6.0907e-07	COVID-19 Hospitalized	CODING_TRANSCRIPT_INTRON_VARIANT	EUR
440.22	Atherosclerosis of native arteries of the extremities with intermittent claudication	circulatory system	rs75505823	LRP1	12	57540956	G	T	T	1.02716	0.0354954	0.95813	1.10116	0.450276	0.940469	1	428090	9361	-0.20852	3.0745e-06	COVID-19 Critically ill	CODING_TRANSCRIPT_INTRON_VARIANT	EUR
296	Mood disorders	mental disorders	rs62200027	CASC20	20	6469515	G	A	A	0.9962	0.0050439	0.9864	1.0061	0.45031	0.940469	1	236060	184597	-0.053006	3.3456e-06	COVID-19 Hospitalized,COVID-19 Critically ill	NON_CODING_TRANSCRIPT_INTRON_VARIANT	EUR
070.3	Viral hepatitis C	infectious diseases	rs60869999	MYO1C	17	1390948	A	T	T	1.00959	0.0126479	0.984874	1.03493	0.450317	0.940469	1	423756	18968	0.059541	2.9039e-06	COVID-19 Hospitalized	CODING_TRANSCRIPT_INTRON_VARIANT	EUR
202.24	Large cell lymphoma	neoplasms	rs11085727	TYK2	19	10466123	C	T	T	0.928757	0.0979082	0.766589	1.12523	0.450327	0.940469	1	445555	264	0.17253	2.3333e-18	COVID-19 Critically ill,COVID-19 Hospitalized	CODING_TRANSCRIPT_INTRON_VARIANT	EUR
681.2	Cellulitis and abscess of face/neck	dermatologic	rs12567716	FOXD2	1	48197570	T	C	C	1.03059	0.0399217	0.953029	1.11447	0.450329	0.940469	1	436202	3324	-0.090753	1.4878e-06	COVID-19 Hospitalized	INTERGENIC_VARIANT	EUR
599	Other symptoms/disorders or the urinary system	genitourinary	rs2277732	DPP9	19	4723670	C	A	A	1.00495	0.00653607	0.992154	1.0179	0.450337	0.940469	1	317332	79165	0.11697	6.1912e-22	COVID-19 Hospitalized,COVID-19 Critically ill	FIVE_PRIME_UTR_INTRON_VARIANT	EUR
575.1	Cholangitis	digestive	rs8080583	KANSL1	17	44162597	C	A	A	0.962246	0.0509831	0.870742	1.06337	0.450338	0.940469	1	443935	1137	-0.12662	2.0785e-08	COVID-19 Critically ill	CODING_TRANSCRIPT_INTRON_VARIANT	EUR
574.12	Cholelithiasis with other cholecystitis	digestive	rs7560588	BCL11A	2	60727416	G	A	A	0.975429	0.0329576	0.914412	1.04052	0.450341	0.940469	1	437717	2739	-0.12371	2.3396e-07	COVID-19 Critically ill	CODING_TRANSCRIPT_INTRON_VARIANT	EUR
214.1	Lipoma of skin and subcutaneous tissue	neoplasms	rs35508621	LZTFL1	3	45880481	T	C	C	1.02488	0.0325633	0.961517	1.09243	0.450351	0.940469	1	429395	6976	0.38931	6.0917e-89	COVID-19 Hospitalized	CODING_TRANSCRIPT_INTRON_VARIANT	EUR
252	Disorders of parathyroid gland	endocrine/metabolic	rs55654108	PDCL3P4	3	101425703	A	G	G	1.01593	0.0209387	0.975082	1.05849	0.450352	0.940469	1	437572	5347	-0.05662	1.0636e-06	COVID-19 Hospitalized	INTERGENIC_VARIANT	EUR
792.1	Papanicolaou smear of cervix or vagina with atypical squamous cells	genitourinary	rs10129899	LINC00637	14	104330432	C	A	A	0.969525	0.0410021	0.89466	1.05065	0.450357	0.940469	1	443241	1421	-0.057002	2.1916e-06	COVID-19 Hospitalized	INTERGENIC_VARIANT	EUR
579.2	Splenomegaly	digestive	rs9497053	UTRN	6	145026256	G	A	A	1.02667	0.0348724	0.958844	1.0993	0.450365	0.940469	1	438601	2871	-0.064841	1.0064e-06	COVID-19 Hospitalized	CODING_TRANSCRIPT_INTRON_VARIANT	EUR
558	Noninfectious gastroenteritis	digestive	rs9461128	TMEM14B	6	10753875	T	C	C	1.04744	0.0614054	0.928668	1.1814	0.450372	0.940469	1	408460	13370	0.13046	3.4269e-06	COVID-19 Hospitalized	CODING_TRANSCRIPT_INTRON_VARIANT	EUR
383	Otosclerosis	sense organs	rs60869999	MYO1C	17	1390948	A	T	T	1.0571	0.0735755	0.915145	1.22108	0.450387	0.940469	1	444831	523	0.059541	2.9039e-06	COVID-19 Hospitalized	CODING_TRANSCRIPT_INTRON_VARIANT	EUR
224	Benign neoplasm of eye	neoplasms	rs35705950	MUC5B	11	1241221	G	T	T	0.987099	0.0172039	0.95437	1.02095	0.450393	0.940469	1	417778	18379	-0.11177	1.2224e-08	COVID-19 Hospitalized,COVID-19 Critically ill	UPSTREAM_GENE_VARIANT	EUR
696.4	Psoriasis	dermatologic	rs12660421	FOXP4-AS1	6	41488378	G	A	A	0.965088	0.0470829	0.880015	1.05839	0.450397	0.940469	1	424019	15547	0.35506	1.1424e-09	COVID-19 Critically ill	DOWNSTREAM_GENE_VARIANT	EUR
204.2	Myeloid leukemia	neoplasms	rs7089827	TFAM	10	60157611	C	T	T	1.05539	0.0714245	0.917518	1.21397	0.45041	0.940469	1	444262	1257	-0.14471	2.0338e-06	COVID-19 Critically ill	THREE_PRIME_UTR_EXON_VARIANT	EUR
381.2	Eustachian tube disorders	sense organs	rs76073397	MIR548H2	16	11386452	T	C	C	1.02494	0.0326376	0.961428	1.09264	0.45041	0.940469	1	428769	6468	0.14454	9.6663e-07	COVID-19 Critically ill,COVID-19 Hospitalized	INTERGENIC_VARIANT	EUR
276.14	Hypopotassemia	endocrine/metabolic	rs11702230	LOC101928126	21	35377591	C	T	T	1.01207	0.0158945	0.981026	1.04409	0.450415	0.940469	1	401228	21147	0.099731	3.223e-09	COVID-19 Hospitalized	INTERGENIC_VARIANT	EUR
426.92	Cardiac defibrillator in situ	circulatory system	rs9367106	LOC100505711	6	41483390	G	C	C	1.04507	0.0584144	0.932017	1.17184	0.450424	0.940469	1	433895	9457	0.20225	3.4038e-11	COVID-19 Hospitalized	INTERGENIC_VARIANT	EUR
1005	NA	NA	rs117169628	SLC22A31	16	89262657	G	A	A	0.993318	0.00888362	0.976172	1.01076	0.450428	0.940469	1	314103	68210	0.081201	5.77e-07	COVID-19 Hospitalized	SYNONYMOUS_VARIANT	EUR
286.5	Hemorrhagic disorder due to intrinsic circulating anticoagulants	hematopoietic	rs9367106	LOC100505711	6	41483390	G	C	C	0.847736	0.218881	0.552012	1.30188	0.450438	0.940469	1	444355	760	0.20225	3.4038e-11	COVID-19 Hospitalized	INTERGENIC_VARIANT	EUR
736.1	Acquired deformities of forearm	musculoskeletal	rs7605877	FOXI3	2	88559025	T	C	C	1.08627	0.109644	0.876207	1.34668	0.450442	0.940469	1	444352	399	-0.071053	3.3369e-06	COVID-19 Hospitalized	INTERGENIC_VARIANT	EUR
743	Osteoporosis, osteopenia and pathological fracture	musculoskeletal	rs505922	ABO	9	136149229	T	C	C	1.00654	0.00863525	0.989646	1.02372	0.450442	0.940469	1	390390	35171	-0.099884	2.0889e-20	COVID-19 Hospitalized	CODING_TRANSCRIPT_INTRON_VARIANT	EUR
189.4	Malignant neoplasm of other urinary organs	neoplasms	rs77534576	DLX4	17	47940666	C	T	T	0.855359	0.207022	0.570074	1.28341	0.450444	0.940469	1	444367	774	0.20794	1.7585e-10	COVID-19 Hospitalized	INTERGENIC_VARIANT	EUR
729	Other disorders of soft tissues	musculoskeletal	rs1405655	NR1H2	19	50882619	T	C	C	1.01597	0.0209995	0.975007	1.05866	0.450444	0.940469	1	424081	5633	0.075181	1.1208e-11	COVID-19 Hospitalized,COVID-19 Critically ill	CODING_TRANSCRIPT_INTRON_VARIANT	EUR
609.1	Infertility, male	genitourinary	rs467843	TRAPPC13	5	64945715	A	G	G	1.04299	0.055775	0.934984	1.16347	0.450451	0.940469	1	443981	827	-0.089724	1.7259e-06	COVID-19 Critically ill	CODING_TRANSCRIPT_INTRON_VARIANT	EUR
496.2	Chronic bronchitis	respiratory	rs10129899	LINC00637	14	104330432	C	A	A	0.992706	0.00970151	0.974009	1.01176	0.450498	0.940469	1	400579	25603	-0.057002	2.1916e-06	COVID-19 Hospitalized	INTERGENIC_VARIANT	EUR
573.3	Hepatomegaly	digestive	rs12660421	FOXP4-AS1	6	41488378	G	A	A	0.916227	0.115947	0.729976	1.15	0.450501	0.940469	1	436915	2553	0.35506	1.1424e-09	COVID-19 Critically ill	DOWNSTREAM_GENE_VARIANT	EUR
441.1	Acute vascular insufficiency of intestine	circulatory system	rs4830964	.	23	15515319	C	G	G	0.964484	0.0479245	0.878015	1.05947	0.450515	0.940469	1	444451	574	0.046578	2.9701e-06	COVID-19 Hospitalized	SEQUENCE_VARIANT	EUR
578.1	Hematemesis	digestive	rs10086829	COL14A1	8	121149129	G	A	A	0.971339	0.0385391	0.900672	1.04755	0.450526	0.940469	1	440524	2065	-0.097352	3.8599e-06	COVID-19 Critically ill	FIVE_PRIME_UTR_INTRON_VARIANT	EUR
528.4	Cysts of oral soft tissues	digestive	rs7089827	TFAM	10	60157611	C	T	T	1.1353	0.16818	0.8165	1.57858	0.450527	0.940469	1	444643	213	-0.14471	2.0338e-06	COVID-19 Critically ill	THREE_PRIME_UTR_EXON_VARIANT	EUR
375.1	Dry eyes	sense organs	rs76423999	SLC12A7	5	1098067	T	A	A	1.00983	0.0129621	0.984497	1.03581	0.450529	0.940469	1	319745	76691	0.18412	3.8813e-07	COVID-19 Critically ill	CODING_TRANSCRIPT_INTRON_VARIANT	EUR
440.2	Atherosclerosis of the extremities	circulatory system	rs5023077	FBRSL1	12	133141973	T	C	C	0.990566	0.0125621	0.966475	1.01526	0.450531	0.940469	1	419620	14098	-0.090901	1.5172e-06	COVID-19 Critically ill	CODING_TRANSCRIPT_INTRON_VARIANT	EUR
286.5	Hemorrhagic disorder due to intrinsic circulating anticoagulants	hematopoietic	rs61667602	CRHR1	17	43785349	T	C	C	1.04688	0.0607214	0.929417	1.17919	0.450548	0.940469	1	444355	760	-0.093554	9.1279e-12	COVID-19 Hospitalized	FIVE_PRIME_UTR_INTRON_VARIANT	EUR
386.3	Labyrinthitis	sense organs	rs766826	ELF5	11	34528766	C	T	T	0.955821	0.059888	0.849963	1.07486	0.45056	0.940469	1	442270	755	-0.082134	1.155e-11	COVID-19 Hospitalized	CODING_TRANSCRIPT_INTRON_VARIANT	EUR
290.11	Alzheimer's disease	mental disorders	rs12809318	FBRSL1	12	133140840	T	C	C	1.01768	0.0232282	0.972387	1.06508	0.450563	0.940469	1	439514	4092	-0.062781	9.5289e-09	COVID-19 Hospitalized	CODING_TRANSCRIPT_INTRON_VARIANT	EUR
952	Spinal cord injury without evidence of spinal bone injury	injuries & poisonings	rs8080583	KANSL1	17	44162597	C	A	A	0.969428	0.0411539	0.894304	1.05086	0.450565	0.940469	1	442678	1747	-0.12662	2.0785e-08	COVID-19 Critically ill	CODING_TRANSCRIPT_INTRON_VARIANT	EUR
726.2	Synoviopathy	musculoskeletal	rs505922	ABO	9	136149229	T	C	C	0.982315	0.0236511	0.937818	1.02892	0.450578	0.940469	1	434081	4090	-0.099884	2.0889e-20	COVID-19 Hospitalized	CODING_TRANSCRIPT_INTRON_VARIANT	EUR
110.1	Dermatophytosis	infectious diseases	rs35154152	THBS3	1	155172725	T	C	C	0.99347	0.00868441	0.976703	1.01052	0.450586	0.940469	1	308765	90811	-0.20528	2.3574e-11	COVID-19 Critically ill	SYNONYMOUS_VARIANT	EUR
278.3	Localized adiposity	endocrine/metabolic	rs55654108	PDCL3P4	3	101425703	A	G	G	0.94846	0.0701392	0.82664	1.08823	0.450587	0.940469	1	444467	479	-0.05662	1.0636e-06	COVID-19 Hospitalized	INTERGENIC_VARIANT	EUR
594.1	Calculus of kidney	genitourinary	rs1453205	LOC101928196	2	19901073	C	T	T	0.993509	0.00863199	0.976842	1.01046	0.450589	0.940469	1	399709	30895	0.096992	3.6368e-06	COVID-19 Critically ill	INTERGENIC_VARIANT	EUR
276.13	Hyperpotassemia	endocrine/metabolic	rs111783124	LOC101928126	21	35362848	G	A	A	0.98682	0.0175871	0.953383	1.02143	0.450596	0.940469	1	412938	15495	0.13532	2.1558e-07	COVID-19 Critically ill	INTERGENIC_VARIANT	EUR
573.5	Jaundice (not of newborn)	digestive	rs111837807	CCHCR1	6	31121232	T	C	C	0.956961	0.0583143	0.853605	1.07283	0.450606	0.940469	1	440644	2010	0.20363	2.152e-11	COVID-19 Critically ill,COVID-19 Hospitalized	CODING_TRANSCRIPT_INTRON_VARIANT	EUR
159.3	Malignant neoplasm of gallbladder and extrahepatic bile ducts	neoplasms	rs34488998	NKAIN3	8	63408372	G	A	A	0.857065	0.204462	0.574084	1.27953	0.450622	0.940469	1	445334	413	0.1355	3.4644e-06	COVID-19 Hospitalized	CODING_TRANSCRIPT_INTRON_VARIANT	EUR
368.4	Visual field defects	sense organs	rs8080583	KANSL1	17	44162597	C	A	A	1.0139	0.0182999	0.97818	1.05093	0.450623	0.940469	1	425752	8703	-0.12662	2.0785e-08	COVID-19 Critically ill	CODING_TRANSCRIPT_INTRON_VARIANT	EUR
799	NA	NA	rs11702230	LOC101928126	21	35377591	C	T	T	1.01507	0.0198262	0.976381	1.05529	0.450642	0.940469	1	422720	13215	0.099731	3.223e-09	COVID-19 Hospitalized	INTERGENIC_VARIANT	EUR
508	Pulmonary collapse; interstitial and compensatory emphysema	respiratory	rs505922	ABO	9	136149229	T	C	C	1.01343	0.017681	0.978909	1.04916	0.450643	0.940469	1	421404	7312	-0.099884	2.0889e-20	COVID-19 Hospitalized	CODING_TRANSCRIPT_INTRON_VARIANT	EUR
395	Heart valve disorders	circulatory system	rs111783124	LOC101928126	21	35362848	G	A	A	1.00948	0.0125031	0.985039	1.03452	0.450656	0.940469	1	393587	32243	0.13532	2.1558e-07	COVID-19 Critically ill	INTERGENIC_VARIANT	EUR
604.1	Redundant prepuce and phimosis/BXO	genitourinary	rs35705950	MUC5B	11	1241221	G	T	T	0.968595	0.0423012	0.891529	1.05232	0.450661	0.940469	1	441177	2989	-0.11177	1.2224e-08	COVID-19 Hospitalized,COVID-19 Critically ill	UPSTREAM_GENE_VARIANT	EUR
132	Infestation (lice, mites)	infectious diseases	rs62200027	CASC20	20	6469515	G	A	A	1.02892	0.0378002	0.955449	1.10805	0.450667	0.940469	1	439888	1679	-0.053006	3.3456e-06	COVID-19 Hospitalized,COVID-19 Critically ill	NON_CODING_TRANSCRIPT_INTRON_VARIANT	EUR
458	Hypotension	circulatory system	rs467843	TRAPPC13	5	64945715	A	G	G	1.0067	0.00885528	0.98938	1.02433	0.450673	0.940469	1	375830	35156	-0.089724	1.7259e-06	COVID-19 Critically ill	CODING_TRANSCRIPT_INTRON_VARIANT	EUR
264.2	Failure to thrive (childhood)	endocrine/metabolic	rs622568	SEC61G	7	54647894	A	C	C	0.909005	0.126483	0.70942	1.16474	0.450679	0.940469	1	445042	247	0.11965	2.6006e-06	COVID-19 Critically ill	INTERGENIC_VARIANT	EUR
395.4	Nonrheumatic pulmonary valve disorders	circulatory system	rs9497053	UTRN	6	145026256	G	A	A	0.910181	0.124771	0.712725	1.16234	0.450683	0.940469	1	443621	236	-0.064841	1.0064e-06	COVID-19 Hospitalized	CODING_TRANSCRIPT_INTRON_VARIANT	EUR
1005	NA	NA	rs6869036	MGAT1	5	180223327	C	T	T	1.01567	0.0206117	0.975455	1.05754	0.450684	0.940469	1	314103	68210	0.25536	1.7578e-06	COVID-19 Critically ill	FIVE_PRIME_UTR_INTRON_VARIANT	EUR
381.11	Suppurative and unspecified otitis media	sense organs	rs9497053	UTRN	6	145026256	G	A	A	0.986181	0.0184486	0.951159	1.02249	0.450686	0.940469	1	413228	10750	-0.064841	1.0064e-06	COVID-19 Hospitalized	CODING_TRANSCRIPT_INTRON_VARIANT	EUR
726.2	Synoviopathy	musculoskeletal	rs1405655	NR1H2	19	50882619	T	C	C	1.01868	0.0245395	0.970846	1.06887	0.450687	0.940469	1	434081	4090	0.075181	1.1208e-11	COVID-19 Hospitalized,COVID-19 Critically ill	CODING_TRANSCRIPT_INTRON_VARIANT	EUR
429.3	Symptoms involving cardiovascular system	circulatory system	rs10774671	OAS1	12	113357193	G	A	A	1.01524	0.0200573	0.976107	1.05595	0.450702	0.940469	1	425491	5545	0.12569	3.6032e-11	COVID-19 Critically ill	SPLICE_ACCEPTOR_VARIANT	EUR
038.1	Gram negative septicemia	infectious diseases	rs7560588	BCL11A	2	60727416	G	A	A	1.02796	0.0365577	0.956878	1.10431	0.450712	0.940469	1	440194	2166	-0.12371	2.3396e-07	COVID-19 Critically ill	CODING_TRANSCRIPT_INTRON_VARIANT	EUR
457	Encounter for long-term (current) use of anticoagulants, antithrombotics, aspirin	circulatory system	rs67959919	LZTFL1	3	45871908	G	A	A	0.976946	0.0309239	0.919492	1.03799	0.450712	0.940469	1	423980	7984	0.59355	1.6043e-80	COVID-19 Critically ill	CODING_TRANSCRIPT_INTRON_VARIANT	EUR
722.1	Displacement of intervertebral disc	musculoskeletal	rs7960611	CLEC1A	12	10230416	G	A	A	1.01427	0.0187891	0.9776	1.05232	0.450717	0.940469	1	409663	17431	-0.1584	3.3086e-07	COVID-19 Critically ill	CODING_TRANSCRIPT_INTRON_VARIANT	EUR
364.51	Fuchs' dystrophy	sense organs	rs1250993	LOC101929525	10	81399565	C	G	G	1.02221	0.0291206	0.965496	1.08224	0.450744	0.940503	1	440179	3208	0.12403	5.3767e-08	COVID-19 Critically ill	INTERGENIC_VARIANT	EUR
565.1	Anal and rectal polyp	digestive	rs35154152	THBS3	1	155172725	T	C	C	1.03054	0.0398894	0.95304	1.11434	0.450754	0.940503	1	428191	3168	-0.20528	2.3574e-11	COVID-19 Critically ill	SYNONYMOUS_VARIANT	EUR
340.1	Migrain with aura	neurological	rs915823	TMPRSS2	21	42851454	A	C	C	1.02231	0.0292547	0.965338	1.08264	0.450781	0.940503	1	436769	4025	-0.066039	1.6687e-06	COVID-19 Hospitalized	CODING_TRANSCRIPT_INTRON_VARIANT	EUR
418	Nonspecific chest pain	circulatory system	rs4830964	.	23	15515319	C	G	G	1.00301	0.00398196	0.99521	1.01087	0.450799	0.940503	1	266566	122414	0.046578	2.9701e-06	COVID-19 Hospitalized	SEQUENCE_VARIANT	EUR
430.2	Intracerebral hemorrhage	circulatory system	rs1453205	LOC101928196	2	19901073	C	T	T	0.970416	0.0398235	0.897553	1.04919	0.450801	0.940503	1	443425	1339	0.096992	3.6368e-06	COVID-19 Critically ill	INTERGENIC_VARIANT	EUR
335	Multiple sclerosis	neurological	rs1250993	LOC101929525	10	81399565	C	G	G	1.0244	0.0319642	0.962188	1.09063	0.45081	0.940503	1	442366	2674	0.12403	5.3767e-08	COVID-19 Critically ill	INTERGENIC_VARIANT	EUR
753.2	Congenital anomalies of posterior segment of eye	congenital anomalies	rs10774679	OAS3	12	113374748	C	T	T	1.05372	0.0693956	0.919722	1.20725	0.45081	0.940503	1	444138	474	0.075824	4.6954e-12	COVID-19 Hospitalized	UPSTREAM_GENE_VARIANT	EUR
281	Other deficiency anemia	hematopoietic	rs12809318	FBRSL1	12	133140840	T	C	C	0.990865	0.0121702	0.967509	1.01478	0.450816	0.940503	1	416925	15056	-0.062781	9.5289e-09	COVID-19 Hospitalized	CODING_TRANSCRIPT_INTRON_VARIANT	EUR
323	Encephalitis	neurological	rs60869999	MYO1C	17	1390948	A	T	T	0.945402	0.0744585	0.817028	1.09394	0.450819	0.940503	1	444790	523	0.059541	2.9039e-06	COVID-19 Hospitalized	CODING_TRANSCRIPT_INTRON_VARIANT	EUR
292.5	Transient alteration of awareness	mental disorders	rs9268576	HLA-DRA	6	32395641	T	C	C	0.935925	0.0878194	0.787933	1.11171	0.450822	0.940503	1	440047	1337	0.095134	9.9752e-07	COVID-19 Hospitalized	INTERGENIC_VARIANT	EUR
524.3	Anomalies of tooth position/malocclusion	digestive	rs35154152	THBS3	1	155172725	T	C	C	0.969713	0.040788	0.895209	1.05042	0.450827	0.940503	1	436279	3156	-0.20528	2.3574e-11	COVID-19 Critically ill	SYNONYMOUS_VARIANT	EUR
296.22	Major depressive disorder	mental disorders	rs12259804	PLEKHS1	10	115573378	T	C	C	1.00951	0.0125581	0.98497	1.03467	0.450839	0.940503	1	288067	131097	-0.27547	4.8674e-08	COVID-19 Critically ill	INTERGENIC_VARIANT	EUR
331.9	Cerebral degeneration, unspecified	neurological	rs147812915	KAT7	17	47858295	C	T	T	0.888125	0.15735	0.652435	1.20896	0.450846	0.940503	1	441028	780	0.23438	1.0943e-07	COVID-19 Critically ill	INTERGENIC_VARIANT	EUR
536	Disorders of function of stomach	digestive	rs12809318	FBRSL1	12	133140840	T	C	C	0.989764	0.0136462	0.963642	1.01659	0.450861	0.940503	1	416688	11817	-0.062781	9.5289e-09	COVID-19 Hospitalized	CODING_TRANSCRIPT_INTRON_VARIANT	EUR
649	Other conditions or status of the mother complicating pregnancy, childbirth, or the puerperium	pregnancy complications	rs10086829	COL14A1	8	121149129	G	A	A	0.942499	0.0785442	0.808024	1.09936	0.450866	0.940503	1	444912	515	-0.097352	3.8599e-06	COVID-19 Critically ill	FIVE_PRIME_UTR_INTRON_VARIANT	EUR
526.41	Temporomandibular joint disorder, unspecified	digestive	rs117169628	SLC22A31	16	89262657	G	A	A	0.97461	0.0341104	0.911582	1.042	0.450871	0.940503	1	434784	3882	0.081201	5.77e-07	COVID-19 Hospitalized	SYNONYMOUS_VARIANT	EUR
356	Hereditary and idiopathic peripheral neuropathy	neurological	rs915823	TMPRSS2	21	42851454	A	C	C	0.992216	0.0103655	0.972261	1.01258	0.450898	0.940503	1	384129	34869	-0.066039	1.6687e-06	COVID-19 Hospitalized	CODING_TRANSCRIPT_INTRON_VARIANT	EUR
364.9	Cornea replaced by transplant	sense organs	rs467843	TRAPPC13	5	64945715	A	G	G	1.03648	0.047527	0.944291	1.13767	0.450907	0.940503	1	444600	1110	-0.089724	1.7259e-06	COVID-19 Critically ill	CODING_TRANSCRIPT_INTRON_VARIANT	EUR
348.2	Cerebral edema and compression of brain	neurological	rs12660421	FOXP4-AS1	6	41488378	G	A	A	1.14507	0.179685	0.805162	1.62847	0.450912	0.940503	1	443793	893	0.35506	1.1424e-09	COVID-19 Critically ill	DOWNSTREAM_GENE_VARIANT	EUR
008.6	Viral Enteritis	infectious diseases	rs11702230	LOC101928126	21	35377591	C	T	T	0.953186	0.0635983	0.841477	1.07972	0.45092	0.940503	1	438077	1306	0.099731	3.223e-09	COVID-19 Hospitalized	INTERGENIC_VARIANT	EUR
289.4	Lymphadenitis	hematopoietic	rs10129899	LINC00637	14	104330432	C	A	A	1.01126	0.0148581	0.982239	1.04115	0.450922	0.940503	1	419245	10448	-0.057002	2.1916e-06	COVID-19 Hospitalized	INTERGENIC_VARIANT	EUR
520	Disorders of tooth development	digestive	rs766826	ELF5	11	34528766	C	T	T	1.02088	0.0274077	0.967484	1.07722	0.450937	0.940503	1	431048	3560	-0.082134	1.155e-11	COVID-19 Hospitalized	CODING_TRANSCRIPT_INTRON_VARIANT	EUR
292.4	Altered mental status	mental disorders	rs8080583	KANSL1	17	44162597	C	A	A	0.988514	0.0153249	0.959265	1.01866	0.450964	0.940503	1	417249	12719	-0.12662	2.0785e-08	COVID-19 Critically ill	CODING_TRANSCRIPT_INTRON_VARIANT	EUR
561	Symptoms involving digestive system	digestive	rs12567716	FOXD2	1	48197570	T	C	C	0.991971	0.0106945	0.971395	1.01298	0.450965	0.940503	1	341178	55423	-0.090753	1.4878e-06	COVID-19 Hospitalized	INTERGENIC_VARIANT	EUR
270.3	Disorders of plasma protein metabolism	endocrine/metabolic	rs111783124	LOC101928126	21	35362848	G	A	A	0.97701	0.0308551	0.919676	1.03792	0.450967	0.940503	1	437235	4906	0.13532	2.1558e-07	COVID-19 Critically ill	INTERGENIC_VARIANT	EUR
459.1	Hemorrhage NOS	circulatory system	rs9497053	UTRN	6	145026256	G	A	A	0.930499	0.0955615	0.771568	1.12217	0.450972	0.940503	1	442516	400	-0.064841	1.0064e-06	COVID-19 Hospitalized	CODING_TRANSCRIPT_INTRON_VARIANT	EUR
525	Other diseases of the teeth and supporting structures	digestive	rs10774679	OAS3	12	113374748	C	T	T	1.00449	0.00594104	0.99286	1.01625	0.450982	0.940503	1	337727	80221	0.075824	4.6954e-12	COVID-19 Hospitalized	UPSTREAM_GENE_VARIANT	EUR
365	Glaucoma	sense organs	rs12567716	FOXD2	1	48197570	T	C	C	0.992937	0.00940373	0.974804	1.01141	0.451008	0.940503	1	348824	77649	-0.090753	1.4878e-06	COVID-19 Hospitalized	INTERGENIC_VARIANT	EUR
962.1	Adrenal cortical steroids causing adverse effects in therapeutic use	injuries & poisonings	rs111783124	LOC101928126	21	35362848	G	A	A	1.07931	0.101263	0.885019	1.31627	0.451008	0.940503	1	444192	420	0.13532	2.1558e-07	COVID-19 Critically ill	INTERGENIC_VARIANT	EUR
496.2	Chronic bronchitis	respiratory	rs766826	ELF5	11	34528766	C	T	T	1.008	0.0105709	0.98733	1.0291	0.45103	0.940503	1	400579	25603	-0.082134	1.155e-11	COVID-19 Hospitalized	CODING_TRANSCRIPT_INTRON_VARIANT	EUR
333.2	Myoclonus	neurological	rs622568	SEC61G	7	54647894	A	C	C	0.959257	0.0551909	0.860908	1.06884	0.451044	0.940503	1	442898	1243	0.11965	2.6006e-06	COVID-19 Critically ill	INTERGENIC_VARIANT	EUR
706.3	Seborrhea	dermatologic	rs76073397	MIR548H2	16	11386452	T	C	C	1.06344	0.0816155	0.906239	1.24792	0.45105	0.940503	1	441862	974	0.14454	9.6663e-07	COVID-19 Critically ill,COVID-19 Hospitalized	INTERGENIC_VARIANT	EUR
038	Septicemia	infectious diseases	rs2284028	NCF4	22	37265172	A	C	C	1.04553	0.0590827	0.931209	1.1739	0.451052	0.940503	1	412591	19748	0.31271	4.1737e-06	COVID-19 Critically ill	CODING_TRANSCRIPT_INTRON_VARIANT	EUR
041.9	Infection with drug-resistant microorganisms	infectious diseases	rs60305836	CDH8	16	61709381	A	C	C	0.956466	0.0590587	0.85192	1.07384	0.451054	0.940503	1	441552	1380	0.086719	1.1846e-06	COVID-19 Hospitalized	CODING_TRANSCRIPT_INTRON_VARIANT	EUR
573.9	Abnormal serum enzyme levels	digestive	rs2277732	DPP9	19	4723670	C	A	A	0.982746	0.0230928	0.939258	1.02825	0.451055	0.940503	1	428173	4983	0.11697	6.1912e-22	COVID-19 Hospitalized,COVID-19 Critically ill	FIVE_PRIME_UTR_INTRON_VARIANT	EUR
620.1	Dysplasia of cervix	genitourinary	rs34488998	NKAIN3	8	63408372	G	A	A	1.18145	0.221247	0.765754	1.82281	0.451062	0.940503	1	445297	264	0.1355	3.4644e-06	COVID-19 Hospitalized	CODING_TRANSCRIPT_INTRON_VARIANT	EUR
550.6	Incisional hernia	digestive	rs9268576	HLA-DRA	6	32395641	T	C	C	0.967279	0.0441441	0.887108	1.0547	0.451073	0.940503	1	437961	5155	0.095134	9.9752e-07	COVID-19 Hospitalized	INTERGENIC_VARIANT	EUR
457	Encounter for long-term (current) use of anticoagulants, antithrombotics, aspirin	circulatory system	rs111837807	CCHCR1	6	31121232	T	C	C	1.02202	0.0289054	0.965731	1.0816	0.45108	0.940503	1	423980	7984	0.20363	2.152e-11	COVID-19 Critically ill,COVID-19 Hospitalized	CODING_TRANSCRIPT_INTRON_VARIANT	EUR
277.5	Other disorders of lipoid metabolism	endocrine/metabolic	rs61667602	CRHR1	17	43785349	T	C	C	0.983923	0.021506	0.943312	1.02628	0.451082	0.940503	1	429749	6378	-0.093554	9.1279e-12	COVID-19 Hospitalized	FIVE_PRIME_UTR_INTRON_VARIANT	EUR
610.1	Cystic mastopathy	genitourinary	rs62200027	CASC20	20	6469515	G	A	A	0.972592	0.0368762	0.904777	1.04549	0.451083	0.940503	1	441555	1916	-0.053006	3.3456e-06	COVID-19 Hospitalized,COVID-19 Critically ill	NON_CODING_TRANSCRIPT_INTRON_VARIANT	EUR
745	Pain in joint	musculoskeletal	rs12259804	PLEKHS1	10	115573378	T	C	C	0.990746	0.012338	0.967075	1.015	0.451109	0.940503	1	134702	260755	-0.27547	4.8674e-08	COVID-19 Critically ill	INTERGENIC_VARIANT	EUR
274.1	Gout	endocrine/metabolic	rs147812915	KAT7	17	47858295	C	T	T	0.983279	0.0223768	0.941087	1.02736	0.451111	0.940503	1	395592	39545	0.23438	1.0943e-07	COVID-19 Critically ill	INTERGENIC_VARIANT	EUR
819	Skull and face fracture and other intercranial injury	injuries & poisonings	rs147812915	KAT7	17	47858295	C	T	T	0.974388	0.0344324	0.9108	1.04242	0.451127	0.940503	1	418025	16280	0.23438	1.0943e-07	COVID-19 Critically ill	INTERGENIC_VARIANT	EUR
442.1	Aortic aneurysm	circulatory system	rs12660421	FOXP4-AS1	6	41488378	G	A	A	0.968572	0.0423768	0.891376	1.05245	0.45113	0.940503	1	416581	20244	0.35506	1.1424e-09	COVID-19 Critically ill	DOWNSTREAM_GENE_VARIANT	EUR
965	Poisoning by analgesics, antipyretics, and antirheumatics	injuries & poisonings	rs8052423	SLC22A31	16	89269178	G	T	T	1.05221	0.0675373	0.921752	1.20113	0.451133	0.940503	1	442271	908	0.13037	1.0019e-06	COVID-19 Critically ill	UPSTREAM_GENE_VARIANT	EUR
457.3	Encounter for long-term (current) use of aspirin	circulatory system	rs505922	ABO	9	136149229	T	C	C	0.98495	0.0201249	0.946856	1.02458	0.451138	0.940503	1	427610	5676	-0.099884	2.0889e-20	COVID-19 Hospitalized	CODING_TRANSCRIPT_INTRON_VARIANT	EUR
145.3	Cancer of major salivary glands	neoplasms	rs7605877	FOXI3	2	88559025	T	C	C	1.06023	0.0776191	0.910607	1.23444	0.451143	0.940503	1	444658	815	-0.071053	3.3369e-06	COVID-19 Hospitalized	INTERGENIC_VARIANT	EUR
193	Thyroid cancer	neoplasms	rs77534576	DLX4	17	47940666	C	T	T	0.914579	0.118504	0.725021	1.1537	0.451155	0.940503	1	443153	2229	0.20794	1.7585e-10	COVID-19 Hospitalized	INTERGENIC_VARIANT	EUR
736.4	Genu valgum or varum (acquired)	musculoskeletal	rs7960611	CLEC1A	12	10230416	G	A	A	1.05151	0.0666542	0.922732	1.19825	0.451156	0.940503	1	442885	1367	-0.1584	3.3086e-07	COVID-19 Critically ill	CODING_TRANSCRIPT_INTRON_VARIANT	EUR
696	Psoriasis and related disorders	dermatologic	rs12660421	FOXP4-AS1	6	41488378	G	A	A	0.965599	0.0464605	0.881556	1.05766	0.451173	0.940503	1	422713	15958	0.35506	1.1424e-09	COVID-19 Critically ill	DOWNSTREAM_GENE_VARIANT	EUR
053.1	Herpes zoster with nervous system complications	infectious diseases	rs60305836	CDH8	16	61709381	A	C	C	1.03525	0.0459853	0.946029	1.1329	0.451179	0.940503	1	441843	2156	0.086719	1.1846e-06	COVID-19 Hospitalized	CODING_TRANSCRIPT_INTRON_VARIANT	EUR
579	Other symptoms involving abdomen and pelvis	digestive	rs55654108	PDCL3P4	3	101425703	A	G	G	1.01472	0.0193987	0.976867	1.05405	0.451182	0.940503	1	427022	6212	-0.05662	1.0636e-06	COVID-19 Hospitalized	INTERGENIC_VARIANT	EUR
155	Cancer of liver and intrahepatic bile duct	neoplasms	rs7579014	BCL11A	2	60707894	G	A	A	0.978907	0.028296	0.926095	1.03473	0.451192	0.940503	1	441767	2984	-0.05629	1.2614e-06	COVID-19 Hospitalized	CODING_TRANSCRIPT_INTRON_VARIANT	EUR
733.9	Chondromalacia	musculoskeletal	rs7671107	LOC101929161	4	25449225	G	A	A	1.05052	0.0654207	0.924101	1.19424	0.451202	0.940503	1	442699	803	-0.064456	1.0803e-06	COVID-19 Hospitalized	INTERGENIC_VARIANT	EUR
505	Other pulmonary inflamation or edema	respiratory	rs12809318	FBRSL1	12	133140840	T	C	C	1.03256	0.0425286	0.949981	1.12232	0.451211	0.940503	1	441393	1187	-0.062781	9.5289e-09	COVID-19 Hospitalized	CODING_TRANSCRIPT_INTRON_VARIANT	EUR
573.2	Liver replaced by transplant	digestive	rs4830964	.	23	15515319	C	G	G	1.02853	0.0373329	0.955954	1.10661	0.451221	0.940503	1	444826	905	0.046578	2.9701e-06	COVID-19 Hospitalized	SEQUENCE_VARIANT	EUR
755.6	Other congenital anomalies of lower limb, including pelvic girdle	congenital anomalies	rs7560588	BCL11A	2	60727416	G	A	A	1.07	0.0898069	0.897305	1.27593	0.451223	0.940503	1	444746	352	-0.12371	2.3396e-07	COVID-19 Critically ill	CODING_TRANSCRIPT_INTRON_VARIANT	EUR
362.23	Cystoid macular degeneration of retina	sense organs	rs9501257	HLA-DPB1	6	33055355	A	G	G	0.976571	0.0314681	0.91816	1.0387	0.451223	0.940503	1	434665	6336	0.17269	4.1339e-08	COVID-19 Critically ill	THREE_PRIME_UTR_EXON_VARIANT	EUR
368.3	Anisometropia	sense organs	rs505922	ABO	9	136149229	T	C	C	0.980405	0.0262686	0.931206	1.0322	0.451237	0.940503	1	434702	3305	-0.099884	2.0889e-20	COVID-19 Hospitalized	CODING_TRANSCRIPT_INTRON_VARIANT	EUR
695	Erythematous conditions	dermatologic	rs7605877	FOXI3	2	88559025	T	C	C	0.989646	0.0138161	0.963207	1.01681	0.451253	0.940503	1	388794	29173	-0.071053	3.3369e-06	COVID-19 Hospitalized	INTERGENIC_VARIANT	EUR
195.3	Malignant neoplasm of head, face, and neck	neoplasms	rs117169628	SLC22A31	16	89262657	G	A	A	1.02403	0.0315207	0.962679	1.08929	0.451268	0.940503	1	437110	4358	0.081201	5.77e-07	COVID-19 Hospitalized	SYNONYMOUS_VARIANT	EUR
214.1	Lipoma of skin and subcutaneous tissue	neoplasms	rs61667602	CRHR1	17	43785349	T	C	C	0.984601	0.0206014	0.945637	1.02517	0.451285	0.940503	1	429395	6976	-0.093554	9.1279e-12	COVID-19 Hospitalized	FIVE_PRIME_UTR_INTRON_VARIANT	EUR
571	Chronic liver disease and cirrhosis	digestive	rs11234800	ME3	11	86479407	G	C	C	1.00954	0.0125995	0.984911	1.03478	0.451287	0.940503	1	400428	27714	-0.077173	3.0702e-06	COVID-19 Hospitalized	INTERGENIC_VARIANT	EUR
527	Diseases of the salivary glands	digestive	rs75505823	LRP1	12	57540956	G	T	T	0.97163	0.0382076	0.901526	1.04718	0.451287	0.940503	1	425491	8436	-0.20852	3.0745e-06	COVID-19 Critically ill	CODING_TRANSCRIPT_INTRON_VARIANT	EUR
250.22	Type 2 diabetes with renal manifestations	endocrine/metabolic	rs75505823	LRP1	12	57540956	G	T	T	1.01806	0.0237573	0.971739	1.06658	0.451297	0.940503	1	412844	21959	-0.20852	3.0745e-06	COVID-19 Critically ill	CODING_TRANSCRIPT_INTRON_VARIANT	EUR
577.3	Cyst and pseudocyst of pancreas	digestive	rs7960611	CLEC1A	12	10230416	G	A	A	0.96362	0.0491989	0.875039	1.06117	0.451309	0.940503	1	442111	2351	-0.1584	3.3086e-07	COVID-19 Critically ill	CODING_TRANSCRIPT_INTRON_VARIANT	EUR
602.3	Dysplasia of prostate	genitourinary	rs766826	ELF5	11	34528766	C	T	T	0.961636	0.0519357	0.868566	1.06468	0.451315	0.940503	1	443119	1009	-0.082134	1.155e-11	COVID-19 Hospitalized	CODING_TRANSCRIPT_INTRON_VARIANT	EUR
735.21	Hammer toe (acquired)	musculoskeletal	rs7960611	CLEC1A	12	10230416	G	A	A	1.01332	0.0175717	0.979019	1.04883	0.45132	0.940503	1	414463	20143	-0.1584	3.3086e-07	COVID-19 Critically ill	CODING_TRANSCRIPT_INTRON_VARIANT	EUR
362.6	Peripheral retinal degenerations	sense organs	rs7960611	CLEC1A	12	10230416	G	A	A	1.02219	0.0291377	0.965449	1.08226	0.451321	0.940503	1	429171	7055	-0.1584	3.3086e-07	COVID-19 Critically ill	CODING_TRANSCRIPT_INTRON_VARIANT	EUR
286.2	Encounter for long-term (current) use of anticoagulants	hematopoietic	rs5023077	FBRSL1	12	133141973	T	C	C	0.994194	0.0077314	0.979242	1.00937	0.451325	0.940503	1	396180	40524	-0.090901	1.5172e-06	COVID-19 Critically ill	CODING_TRANSCRIPT_INTRON_VARIANT	EUR
755.1	Congenital deformities of feet	congenital anomalies	rs10774679	OAS3	12	113374748	C	T	T	1.01121	0.0148057	0.982291	1.04099	0.451347	0.940503	1	424299	10608	0.075824	4.6954e-12	COVID-19 Hospitalized	UPSTREAM_GENE_VARIANT	EUR
355.1	Chronic pain syndrome	neurological	rs9501257	HLA-DPB1	6	33055355	A	G	G	1.01236	0.0163102	0.980509	1.04525	0.451356	0.940503	1	407040	23852	0.17269	4.1339e-08	COVID-19 Critically ill	THREE_PRIME_UTR_EXON_VARIANT	EUR
355.1	Chronic pain syndrome	neurological	rs76073397	MIR548H2	16	11386452	T	C	C	0.986666	0.0178241	0.952792	1.02174	0.45136	0.940503	1	407040	23852	0.14454	9.6663e-07	COVID-19 Critically ill,COVID-19 Hospitalized	INTERGENIC_VARIANT	EUR
742	Derangement of joint, non-traumatic	musculoskeletal	rs766826	ELF5	11	34528766	C	T	T	0.987245	0.0170452	0.954808	1.02078	0.451373	0.940503	1	420249	9492	-0.082134	1.155e-11	COVID-19 Hospitalized	CODING_TRANSCRIPT_INTRON_VARIANT	EUR
331.9	Cerebral degeneration, unspecified	neurological	rs7560588	BCL11A	2	60727416	G	A	A	1.0468	0.060726	0.929334	1.1791	0.451383	0.940503	1	441028	780	-0.12371	2.3396e-07	COVID-19 Critically ill	CODING_TRANSCRIPT_INTRON_VARIANT	EUR
378.2	Nystagmus and other irregular eye movements	sense organs	rs35705950	MUC5B	11	1241221	G	T	T	0.939401	0.0830086	0.798351	1.10537	0.451394	0.940503	1	443870	786	-0.11177	1.2224e-08	COVID-19 Hospitalized,COVID-19 Critically ill	UPSTREAM_GENE_VARIANT	EUR
327.32	Obstructive sleep apnea	neurological	rs76073397	MIR548H2	16	11386452	T	C	C	1.00695	0.00919018	0.98897	1.02525	0.451396	0.940503	1	307594	116979	0.14454	9.6663e-07	COVID-19 Critically ill,COVID-19 Hospitalized	INTERGENIC_VARIANT	EUR
295.2	Paranoid disorders	mental disorders	rs9367106	LOC100505711	6	41483390	G	C	C	0.912699	0.121299	0.719578	1.15765	0.451397	0.940503	1	441216	2306	0.20225	3.4038e-11	COVID-19 Hospitalized	INTERGENIC_VARIANT	EUR
558	Noninfectious gastroenteritis	digestive	rs505922	ABO	9	136149229	T	C	C	0.990075	0.0132444	0.964705	1.01611	0.451398	0.940503	1	408460	13370	-0.099884	2.0889e-20	COVID-19 Hospitalized	CODING_TRANSCRIPT_INTRON_VARIANT	EUR
429	Ill-defined descriptions and complications of heart disease	circulatory system	rs76073397	MIR548H2	16	11386452	T	C	C	0.982194	0.023857	0.937325	1.02921	0.451405	0.940503	1	404729	12631	0.14454	9.6663e-07	COVID-19 Critically ill,COVID-19 Hospitalized	INTERGENIC_VARIANT	EUR
250.12	Type 1 diabetes with renal manifestations	endocrine/metabolic	rs11085727	TYK2	19	10466123	C	T	T	1.03782	0.0492965	0.942239	1.1431	0.451414	0.940503	1	443915	997	0.17253	2.3333e-18	COVID-19 Critically ill,COVID-19 Hospitalized	CODING_TRANSCRIPT_INTRON_VARIANT	EUR
621	Endometrial hyperplasia	genitourinary	rs78313563	ESS2	22	19136365	G	A	A	1.32369	0.372385	0.637984	2.74638	0.451427	0.940503	1	445283	321	0.40873	6.5914e-07	COVID-19 Critically ill	UPSTREAM_GENE_VARIANT	EUR
564.9	Personal history of diseases of digestive system	digestive	rs60305836	CDH8	16	61709381	A	C	C	0.962157	0.0512297	0.87024	1.06378	0.451428	0.940503	1	436422	1835	0.086719	1.1846e-06	COVID-19 Hospitalized	CODING_TRANSCRIPT_INTRON_VARIANT	EUR
594.2	Calculus of lower urinary tract	genitourinary	rs13050728	IFNAR2	21	34615210	T	C	C	0.978367	0.0290435	0.92423	1.03568	0.451435	0.940503	1	440416	2817	-0.10657	4.0686e-21	COVID-19 Hospitalized,COVID-19 Critically ill	CODING_TRANSCRIPT_INTRON_VARIANT	EUR
870.5	Open wound of lip and mouth	injuries & poisonings	rs60869999	MYO1C	17	1390948	A	T	T	0.929452	0.0971559	0.768295	1.12441	0.45144	0.940503	1	443650	309	0.059541	2.9039e-06	COVID-19 Hospitalized	CODING_TRANSCRIPT_INTRON_VARIANT	EUR
503	Pulmonary congestion and hypostasis	respiratory	rs12259804	PLEKHS1	10	115573378	T	C	C	0.939259	0.0832225	0.797896	1.10567	0.451468	0.940511	1	437160	1991	-0.27547	4.8674e-08	COVID-19 Critically ill	INTERGENIC_VARIANT	EUR
253.4	Anterior pituitary disorders	endocrine/metabolic	rs12809318	FBRSL1	12	133140840	T	C	C	1.02085	0.0274076	0.96746	1.07719	0.451476	0.940511	1	440459	2866	-0.062781	9.5289e-09	COVID-19 Hospitalized	CODING_TRANSCRIPT_INTRON_VARIANT	EUR
418.1	Precordial pain	circulatory system	rs12809318	FBRSL1	12	133140840	T	C	C	1.02335	0.0306563	0.963673	1.08672	0.451487	0.940511	1	435565	2287	-0.062781	9.5289e-09	COVID-19 Hospitalized	CODING_TRANSCRIPT_INTRON_VARIANT	EUR
724.1	Disorders of sacrum	musculoskeletal	rs75505823	LRP1	12	57540956	G	T	T	0.951709	0.0657381	0.836657	1.08258	0.45149	0.940511	1	439190	2844	-0.20852	3.0745e-06	COVID-19 Critically ill	CODING_TRANSCRIPT_INTRON_VARIANT	EUR
149.3	Cancer of hypopharynx	neoplasms	rs12660421	FOXP4-AS1	6	41488378	G	A	A	0.771985	0.343714	0.393585	1.51419	0.451497	0.940511	1	445377	352	0.35506	1.1424e-09	COVID-19 Critically ill	DOWNSTREAM_GENE_VARIANT	EUR
117.4	Aspergillosis	infectious diseases	rs9501257	HLA-DPB1	6	33055355	A	G	G	0.908076	0.128071	0.706494	1.16718	0.451499	0.940511	1	445217	393	0.17269	4.1339e-08	COVID-19 Critically ill	THREE_PRIME_UTR_EXON_VARIANT	EUR
870.5	Open wound of lip and mouth	injuries & poisonings	rs7579014	BCL11A	2	60707894	G	A	A	0.936517	0.087111	0.789527	1.11087	0.451502	0.940511	1	443650	309	-0.05629	1.2614e-06	COVID-19 Hospitalized	CODING_TRANSCRIPT_INTRON_VARIANT	EUR
117.4	Aspergillosis	infectious diseases	rs60869999	MYO1C	17	1390948	A	T	T	0.937685	0.0854581	0.793076	1.10866	0.451511	0.940513	1	445217	393	0.059541	2.9039e-06	COVID-19 Hospitalized	CODING_TRANSCRIPT_INTRON_VARIANT	EUR
355.1	Chronic pain syndrome	neurological	rs12660421	FOXP4-AS1	6	41488378	G	A	A	0.971265	0.0387277	0.900269	1.04786	0.451538	0.940527	1	407040	23852	0.35506	1.1424e-09	COVID-19 Critically ill	DOWNSTREAM_GENE_VARIANT	EUR
480.11	Pneumococcal pneumonia	respiratory	rs77534576	DLX4	17	47940666	C	T	T	0.906001	0.131126	0.700671	1.1715	0.451556	0.940527	1	439168	1837	0.20794	1.7585e-10	COVID-19 Hospitalized	INTERGENIC_VARIANT	EUR
593.2	Microscopic hematuria	genitourinary	rs8052423	SLC22A31	16	89269178	G	T	T	0.988067	0.0159469	0.957662	1.01944	0.451579	0.940527	1	413338	17777	0.13037	1.0019e-06	COVID-19 Critically ill	UPSTREAM_GENE_VARIANT	EUR
153.3	Malignant neoplasm of rectum, rectosigmoid junction, and anus	neoplasms	rs505922	ABO	9	136149229	T	C	C	0.979517	0.0274922	0.928134	1.03374	0.451581	0.940527	1	441430	3037	-0.099884	2.0889e-20	COVID-19 Hospitalized	CODING_TRANSCRIPT_INTRON_VARIANT	EUR
783.1	Postprocedural fever	symptoms	rs62200027	CASC20	20	6469515	G	A	A	0.926345	0.101635	0.759033	1.13054	0.451587	0.940527	1	444274	238	-0.053006	3.3456e-06	COVID-19 Hospitalized,COVID-19 Critically ill	NON_CODING_TRANSCRIPT_INTRON_VARIANT	EUR
687.1	Rash and other nonspecific skin eruption	dermatologic	rs72711165	TMEM65	8	125336564	T	C	C	1.02672	0.0350274	0.958597	1.09968	0.451589	0.940527	1	343450	40854	0.18279	6.0907e-07	COVID-19 Hospitalized	CODING_TRANSCRIPT_INTRON_VARIANT	EUR
270.1	Disturbances of amino-acid transport	endocrine/metabolic	rs12259804	PLEKHS1	10	115573378	T	C	C	1.17916	0.218936	0.767742	1.81106	0.451597	0.940527	1	445328	241	-0.27547	4.8674e-08	COVID-19 Critically ill	INTERGENIC_VARIANT	EUR
416	Cardiomegaly	circulatory system	rs7671107	LOC101929161	4	25449225	G	A	A	0.985246	0.0197459	0.947844	1.02412	0.451604	0.940527	1	417685	8771	-0.064456	1.0803e-06	COVID-19 Hospitalized	INTERGENIC_VARIANT	EUR
433.12	Cerebral atherosclerosis	circulatory system	rs7960611	CLEC1A	12	10230416	G	A	A	1.05688	0.0734967	0.915094	1.22064	0.451619	0.940527	1	442332	1128	-0.1584	3.3086e-07	COVID-19 Critically ill	CODING_TRANSCRIPT_INTRON_VARIANT	EUR
931	Contact dermatitis and other eczema due to plants [except food]	dermatologic	rs3746539	PTPRT	20	40702071	G	A	A	1.02661	0.0348888	0.958755	1.09927	0.45162	0.940527	1	437837	1817	0.05405	1.7723e-06	COVID-19 Hospitalized	THREE_PRIME_UTR_EXON_VARIANT	EUR
523.32	Chronic periodontitis	digestive	rs35705950	MUC5B	11	1241221	G	T	T	1.01274	0.0168138	0.979905	1.04667	0.451645	0.940527	1	414476	18864	-0.11177	1.2224e-08	COVID-19 Hospitalized,COVID-19 Critically ill	UPSTREAM_GENE_VARIANT	EUR
1009	NA	NA	rs10774671	OAS1	12	113357193	G	A	A	1.00636	0.00841736	0.989889	1.0231	0.451651	0.940527	1	362638	34238	0.12569	3.6032e-11	COVID-19 Critically ill	SPLICE_ACCEPTOR_VARIANT	EUR
151	Cancer of stomach	neoplasms	rs505922	ABO	9	136149229	T	C	C	0.965569	0.0465518	0.88137	1.05781	0.451653	0.940527	1	444205	1052	-0.099884	2.0889e-20	COVID-19 Hospitalized	CODING_TRANSCRIPT_INTRON_VARIANT	EUR
695	Erythematous conditions	dermatologic	rs10086829	COL14A1	8	121149129	G	A	A	0.991972	0.0107097	0.971367	1.01301	0.451658	0.940527	1	388794	29173	-0.097352	3.8599e-06	COVID-19 Critically ill	FIVE_PRIME_UTR_INTRON_VARIANT	EUR
383	Otosclerosis	sense organs	rs467843	TRAPPC13	5	64945715	A	G	G	0.949856	0.0683575	0.830753	1.08604	0.451701	0.940527	1	444831	523	-0.089724	1.7259e-06	COVID-19 Critically ill	CODING_TRANSCRIPT_INTRON_VARIANT	EUR
571.8	Liver abscess and sequelae of chronic liver disease	digestive	rs12567716	FOXD2	1	48197570	T	C	C	0.973872	0.0351798	0.908986	1.04339	0.451713	0.940527	1	438114	4510	-0.090753	1.4878e-06	COVID-19 Hospitalized	INTERGENIC_VARIANT	EUR
426.7	Abnormal electrocardiogram [ECG] [EKG]	circulatory system	rs6869036	MGAT1	5	180223327	C	T	T	0.976928	0.0310176	0.919306	1.03816	0.451715	0.940527	1	377804	27285	0.25536	1.7578e-06	COVID-19 Critically ill	FIVE_PRIME_UTR_INTRON_VARIANT	EUR
008	Intestinal infection	infectious diseases	rs10129899	LINC00637	14	104330432	C	A	A	0.987909	0.0161649	0.9571	1.01971	0.451727	0.940527	1	422476	8767	-0.057002	2.1916e-06	COVID-19 Hospitalized	INTERGENIC_VARIANT	EUR
580.11	Proliferative glomerulonephritis	genitourinary	rs467843	TRAPPC13	5	64945715	A	G	G	0.930954	0.095072	0.772686	1.12164	0.451728	0.940527	1	445454	269	-0.089724	1.7259e-06	COVID-19 Critically ill	CODING_TRANSCRIPT_INTRON_VARIANT	EUR
601.8	Other inflammatory disorders of male genital organs	genitourinary	rs76423999	SLC12A7	5	1098067	T	A	A	1.07873	0.100707	0.885505	1.31412	0.45173	0.940527	1	442872	933	0.18412	3.8813e-07	COVID-19 Critically ill	CODING_TRANSCRIPT_INTRON_VARIANT	EUR
636	Early or threatened labor; hemorrhage in early pregnancy	pregnancy complications	rs622568	SEC61G	7	54647894	A	C	C	0.936358	0.0873807	0.788975	1.11127	0.45173	0.940527	1	445043	533	0.11965	2.6006e-06	COVID-19 Critically ill	INTERGENIC_VARIANT	EUR
474.2	Chronic tonsillitis and adenoiditis	respiratory	rs117169628	SLC22A31	16	89262657	G	A	A	1.03874	0.0505132	0.940831	1.14685	0.451736	0.940527	1	442001	1687	0.081201	5.77e-07	COVID-19 Hospitalized	SYNONYMOUS_VARIANT	EUR
291	Other specified nonpsychotic and/or transient mental disorders	mental disorders	rs2924480	ELF5	11	34529831	T	C	C	0.986011	0.0187215	0.950486	1.02286	0.451747	0.940527	1	424518	7512	-0.11648	2.817e-07	COVID-19 Critically ill	CODING_TRANSCRIPT_INTRON_VARIANT	EUR
394.3	Aortic valve disease	circulatory system	rs72711165	TMEM65	8	125336564	T	C	C	0.681759	0.509074	0.251366	1.84908	0.45175	0.940527	1	445065	266	0.18279	6.0907e-07	COVID-19 Hospitalized	CODING_TRANSCRIPT_INTRON_VARIANT	EUR
613.1	Inflammatory disease of breast	genitourinary	rs495828	ABO	9	136154867	G	T	T	1.07238	0.0928642	0.893927	1.28645	0.45176	0.940527	1	444830	333	-0.13432	6.5649e-10	COVID-19 Critically ill	UPSTREAM_GENE_VARIANT	EUR
755	Congenital anomalies of limbs	congenital anomalies	rs9461128	TMEM14B	6	10753875	T	C	C	0.949552	0.0687919	0.82978	1.08661	0.451762	0.940527	1	422477	11173	0.13046	3.4269e-06	COVID-19 Hospitalized	CODING_TRANSCRIPT_INTRON_VARIANT	EUR
381.9	Otorrhea	sense organs	rs60305836	CDH8	16	61709381	A	C	C	1.05332	0.0690322	0.920024	1.20592	0.451762	0.940527	1	442806	936	0.086719	1.1846e-06	COVID-19 Hospitalized	CODING_TRANSCRIPT_INTRON_VARIANT	EUR
613.5	Mastodynia	genitourinary	rs7605877	FOXI3	2	88559025	T	C	C	0.959382	0.0551064	0.861162	1.0688	0.451763	0.940527	1	440107	1771	-0.071053	3.3369e-06	COVID-19 Hospitalized	INTERGENIC_VARIANT	EUR
994.1	Systemic inflammatory response syndrome (SIRS)	injuries & poisonings	rs35508621	LZTFL1	3	45880481	T	C	C	0.936726	0.0868649	0.790084	1.11059	0.451763	0.940527	1	441416	1062	0.38931	6.0917e-89	COVID-19 Hospitalized	CODING_TRANSCRIPT_INTRON_VARIANT	EUR
722	Intervertebral disc disorders	musculoskeletal	rs1250993	LOC101929525	10	81399565	C	G	G	1.00503	0.006673	0.991975	1.01826	0.451767	0.940527	1	332187	75803	0.12403	5.3767e-08	COVID-19 Critically ill	INTERGENIC_VARIANT	EUR
585.32	End stage renal disease	genitourinary	rs12259804	PLEKHS1	10	115573378	T	C	C	0.962456	0.0508575	0.871146	1.06334	0.451795	0.940551	1	438520	5305	-0.27547	4.8674e-08	COVID-19 Critically ill	INTERGENIC_VARIANT	EUR
292.2	Mild cognitive impairment	mental disorders	rs77534576	DLX4	17	47940666	C	T	T	1.03301	0.0431595	0.949218	1.12419	0.451795	0.940551	1	418860	15590	0.20794	1.7585e-10	COVID-19 Hospitalized	INTERGENIC_VARIANT	EUR
384.1	Myringitis	sense organs	rs11702230	LOC101928126	21	35377591	C	T	T	0.886773	0.159717	0.648427	1.21273	0.451826	0.94058	1	445261	217	0.099731	3.223e-09	COVID-19 Hospitalized	INTERGENIC_VARIANT	EUR
427.22	Atrial flutter	circulatory system	rs12809318	FBRSL1	12	133140840	T	C	C	0.992272	0.0103109	0.972421	1.01253	0.451833	0.94058	1	414638	21494	-0.062781	9.5289e-09	COVID-19 Hospitalized	CODING_TRANSCRIPT_INTRON_VARIANT	EUR
783	Fever of unknown origin	symptoms	rs7671107	LOC101929161	4	25449225	G	A	A	0.987877	0.0162122	0.95698	1.01977	0.451848	0.94058	1	407411	13109	-0.064456	1.0803e-06	COVID-19 Hospitalized	INTERGENIC_VARIANT	EUR
969	Poisoning by psychotropic agents	injuries & poisonings	rs766826	ELF5	11	34528766	C	T	T	1.02508	0.0329284	0.961015	1.09342	0.45185	0.94058	1	439317	2462	-0.082134	1.155e-11	COVID-19 Hospitalized	CODING_TRANSCRIPT_INTRON_VARIANT	EUR
525.2	Atrophy of edentulous alveolar ridge	digestive	rs117169628	SLC22A31	16	89262657	G	A	A	1.02495	0.0327525	0.961219	1.0929	0.451852	0.94058	1	436890	4046	0.081201	5.77e-07	COVID-19 Hospitalized	SYNONYMOUS_VARIANT	EUR
531	Peptic ulcer (excl. esophageal)	digestive	rs76073397	MIR548H2	16	11386452	T	C	C	0.983942	0.0215178	0.943308	1.02633	0.451859	0.94058	1	418556	15670	0.14454	9.6663e-07	COVID-19 Critically ill,COVID-19 Hospitalized	INTERGENIC_VARIANT	EUR
252.2	Hypoparathyroidism	endocrine/metabolic	rs7960611	CLEC1A	12	10230416	G	A	A	0.914881	0.118252	0.725618	1.15351	0.451871	0.940588	1	445145	391	-0.1584	3.3086e-07	COVID-19 Critically ill	CODING_TRANSCRIPT_INTRON_VARIANT	EUR
686.5	Pyoderma	dermatologic	rs35705950	MUC5B	11	1241221	G	T	T	1.10405	0.131577	0.853079	1.42885	0.451883	0.940595	1	444851	276	-0.11177	1.2224e-08	COVID-19 Hospitalized,COVID-19 Critically ill	UPSTREAM_GENE_VARIANT	EUR
291	Other specified nonpsychotic and/or transient mental disorders	mental disorders	rs60869999	MYO1C	17	1390948	A	T	T	1.01486	0.0196045	0.976602	1.05461	0.451891	0.940595	1	424518	7512	0.059541	2.9039e-06	COVID-19 Hospitalized	CODING_TRANSCRIPT_INTRON_VARIANT	EUR
505	Other pulmonary inflamation or edema	respiratory	rs915823	TMPRSS2	21	42851454	A	C	C	0.960018	0.0542419	0.863194	1.0677	0.451904	0.940597	1	441393	1187	-0.066039	1.6687e-06	COVID-19 Hospitalized	CODING_TRANSCRIPT_INTRON_VARIANT	EUR
840.3	Joint/ligament sprain	injuries & poisonings	rs76423999	SLC12A7	5	1098067	T	A	A	0.975186	0.0334032	0.913386	1.04117	0.451909	0.940597	1	418699	9386	0.18412	3.8813e-07	COVID-19 Critically ill	CODING_TRANSCRIPT_INTRON_VARIANT	EUR
313.3	Autism	mental disorders	rs495828	ABO	9	136154867	G	T	T	0.929946	0.0965529	0.769611	1.12368	0.451917	0.940597	1	445444	335	-0.13432	6.5649e-10	COVID-19 Critically ill	UPSTREAM_GENE_VARIANT	EUR
500.2	Pneumoconiosis	respiratory	rs4830964	.	23	15515319	C	G	G	1.01913	0.0251895	0.970035	1.07071	0.451932	0.940602	1	442484	1976	0.046578	2.9701e-06	COVID-19 Hospitalized	SEQUENCE_VARIANT	EUR
225	Benign neoplasm of brain and other parts of nervous system	neoplasms	rs1405655	NR1H2	19	50882619	T	C	C	0.977376	0.0304227	0.920801	1.03743	0.451936	0.940602	1	441598	2686	0.075181	1.1208e-11	COVID-19 Hospitalized,COVID-19 Critically ill	CODING_TRANSCRIPT_INTRON_VARIANT	EUR
010	Tuberculosis	infectious diseases	rs11085727	TYK2	19	10466123	C	T	T	0.969623	0.041012	0.894733	1.05078	0.451948	0.94061	1	441929	1481	0.17253	2.3333e-18	COVID-19 Critically ill,COVID-19 Hospitalized	CODING_TRANSCRIPT_INTRON_VARIANT	EUR
598.9	NA	NA	rs9497053	UTRN	6	145026256	G	A	A	1.01997	0.0262863	0.96875	1.07389	0.451965	0.940616	1	427381	5103	-0.064841	1.0064e-06	COVID-19 Hospitalized	CODING_TRANSCRIPT_INTRON_VARIANT	EUR
871	Open wounds of extremities	injuries & poisonings	rs1878527	ANKRD30BL	2	133056313	T	C	C	0.991041	0.011965	0.968071	1.01456	0.451969	0.940616	1	388773	25315	-0.077457	2.0215e-06	COVID-19 Hospitalized	INTERGENIC_VARIANT	EUR
158	Neoplasm of unspecified nature of digestive system	neoplasms	rs7089827	TFAM	10	60157611	C	T	T	0.957104	0.0582933	0.853767	1.07295	0.451978	0.940616	1	439066	2036	-0.14471	2.0338e-06	COVID-19 Critically ill	THREE_PRIME_UTR_EXON_VARIANT	EUR
701.4	Keloid scar	dermatologic	rs55654108	PDCL3P4	3	101425703	A	G	G	0.973846	0.0352382	0.908857	1.04348	0.452005	0.940616	1	439960	1879	-0.05662	1.0636e-06	COVID-19 Hospitalized	INTERGENIC_VARIANT	EUR
157	Pancreatic cancer	neoplasms	rs12567716	FOXD2	1	48197570	T	C	C	1.04404	0.0573043	0.933123	1.16814	0.452013	0.940616	1	443633	1610	-0.090753	1.4878e-06	COVID-19 Hospitalized	INTERGENIC_VARIANT	EUR
780	Hypothermia/Chills	symptoms	rs9501257	HLA-DPB1	6	33055355	A	G	G	0.90178	0.13747	0.688789	1.18063	0.45202	0.940616	1	442518	347	0.17269	4.1339e-08	COVID-19 Critically ill	THREE_PRIME_UTR_EXON_VARIANT	EUR
241	Nontoxic nodular goiter	endocrine/metabolic	rs67579710	THBS3	1	155173527	G	A	A	0.985337	0.0196417	0.948126	1.02401	0.452035	0.940616	1	427160	13977	-0.10348	1.0252e-09	COVID-19 Hospitalized	CODING_TRANSCRIPT_INTRON_VARIANT	EUR
619.3	Noninflammatory disorders of cervix	genitourinary	rs7089827	TFAM	10	60157611	C	T	T	0.870747	0.184041	0.607067	1.24896	0.452035	0.940616	1	444921	222	-0.14471	2.0338e-06	COVID-19 Critically ill	THREE_PRIME_UTR_EXON_VARIANT	EUR
724.1	Disorders of sacrum	musculoskeletal	rs11234800	ME3	11	86479407	G	C	C	0.971626	0.0382756	0.901403	1.04732	0.452035	0.940616	1	439190	2844	-0.077173	3.0702e-06	COVID-19 Hospitalized	INTERGENIC_VARIANT	EUR
446	Polyarteritis nodosa and allied conditions	circulatory system	rs13050728	IFNAR2	21	34615210	T	C	C	1.02642	0.0346715	0.958983	1.09859	0.452042	0.940616	1	442100	2004	-0.10657	4.0686e-21	COVID-19 Hospitalized,COVID-19 Critically ill	CODING_TRANSCRIPT_INTRON_VARIANT	EUR
803	Fracture of upper limb	injuries & poisonings	rs1250993	LOC101929525	10	81399565	C	G	G	0.989218	0.0144154	0.96166	1.01757	0.452045	0.940616	1	427278	13572	0.12403	5.3767e-08	COVID-19 Critically ill	INTERGENIC_VARIANT	EUR
255.2	Adrenal hypofunction	endocrine/metabolic	rs111837807	CCHCR1	6	31121232	T	C	C	0.947819	0.0712657	0.824259	1.0899	0.452051	0.940616	1	443312	1369	0.20363	2.152e-11	COVID-19 Critically ill,COVID-19 Hospitalized	CODING_TRANSCRIPT_INTRON_VARIANT	EUR
303	Psychogenic and somatoform disorders	mental disorders	rs11234800	ME3	11	86479407	G	C	C	1.01572	0.0207446	0.975251	1.05787	0.452107	0.940707	1	427677	9646	-0.077173	3.0702e-06	COVID-19 Hospitalized	INTERGENIC_VARIANT	EUR
695.3	Rosacea	dermatologic	rs1405655	NR1H2	19	50882619	T	C	C	1.01019	0.0134891	0.983836	1.03726	0.452111	0.940707	1	423262	13928	0.075181	1.1208e-11	COVID-19 Hospitalized,COVID-19 Critically ill	CODING_TRANSCRIPT_INTRON_VARIANT	EUR
870.4	Open wound of nose and sinus	injuries & poisonings	rs9461128	TMEM14B	6	10753875	T	C	C	1.30645	0.355539	0.650817	2.62258	0.452134	0.940737	1	444508	324	0.13046	3.4269e-06	COVID-19 Hospitalized	CODING_TRANSCRIPT_INTRON_VARIANT	EUR
1000	NA	NA	rs9577395	ATP11A	13	113534984	C	G	G	0.981231	0.0252013	0.933942	1.03091	0.452156	0.940737	1	434475	4963	0.064829	8.6068e-07	COVID-19 Hospitalized,COVID-19 Critically ill	CODING_TRANSCRIPT_INTRON_VARIANT	EUR
713	Arthropathy associated with other disorders classified elsewhere	musculoskeletal	rs467843	TRAPPC13	5	64945715	A	G	G	0.974479	0.0343864	0.910967	1.04242	0.452158	0.940737	1	442252	2093	-0.089724	1.7259e-06	COVID-19 Critically ill	CODING_TRANSCRIPT_INTRON_VARIANT	EUR
727	Other disorders of synovium, tendon, and bursa	musculoskeletal	rs10774671	OAS1	12	113357193	G	A	A	1.00529	0.00701373	0.991562	1.0192	0.452173	0.940737	1	355603	51738	0.12569	3.6032e-11	COVID-19 Critically ill	SPLICE_ACCEPTOR_VARIANT	EUR
961.1	Poisoning/allergy of sulfonamides	injuries & poisonings	rs622568	SEC61G	7	54647894	A	C	C	1.0807	0.103229	0.882745	1.32304	0.452183	0.940737	1	444362	327	0.11965	2.6006e-06	COVID-19 Critically ill	INTERGENIC_VARIANT	EUR
599	Other symptoms/disorders or the urinary system	genitourinary	rs721917	SFTPD	10	81706324	A	G	G	0.995635	0.00581949	0.984343	1.00706	0.452201	0.940737	1	317332	79165	0.055247	2.0819e-07	COVID-19 Hospitalized	SYNONYMOUS_VARIANT	EUR
655	Known or suspected fetal abnormality affecting management of mother	pregnancy complications	rs1878527	ANKRD30BL	2	133056313	T	C	C	1.058	0.0749963	0.913372	1.22552	0.452202	0.940737	1	444896	666	-0.077457	2.0215e-06	COVID-19 Hospitalized	INTERGENIC_VARIANT	EUR
793.2	NA	NA	rs10774671	OAS1	12	113357193	G	A	A	0.98458	0.020672	0.945486	1.02529	0.452207	0.940737	1	422623	5179	0.12569	3.6032e-11	COVID-19 Critically ill	SPLICE_ACCEPTOR_VARIANT	EUR
333.2	Myoclonus	neurological	rs35154152	THBS3	1	155172725	T	C	C	1.04844	0.0629299	0.926785	1.18607	0.452209	0.940737	1	442898	1243	-0.20528	2.3574e-11	COVID-19 Critically ill	SYNONYMOUS_VARIANT	EUR
426.32	Left bundle branch block	circulatory system	rs2277732	DPP9	19	4723670	C	A	A	1.01818	0.0239668	0.971458	1.06715	0.452213	0.940737	1	435126	4561	0.11697	6.1912e-22	COVID-19 Hospitalized,COVID-19 Critically ill	FIVE_PRIME_UTR_INTRON_VARIANT	EUR
1014	NA	NA	rs10774679	OAS3	12	113374748	C	T	T	1.03383	0.0442549	0.947934	1.1275	0.452217	0.940737	1	440633	1165	0.075824	4.6954e-12	COVID-19 Hospitalized	UPSTREAM_GENE_VARIANT	EUR
574	Cholelithiasis and cholecystitis	digestive	rs11085727	TYK2	19	10466123	C	T	T	1.00828	0.0109721	0.98683	1.0302	0.452243	0.940748	1	414004	21477	0.17253	2.3333e-18	COVID-19 Critically ill,COVID-19 Hospitalized	CODING_TRANSCRIPT_INTRON_VARIANT	EUR
817	Concussion	injuries & poisonings	rs6869036	MGAT1	5	180223327	C	T	T	1.05869	0.0758715	0.912401	1.22843	0.452252	0.940748	1	434606	4079	0.25536	1.7578e-06	COVID-19 Critically ill	FIVE_PRIME_UTR_INTRON_VARIANT	EUR
442.1	Aortic aneurysm	circulatory system	rs72655853	SBSPON	8	73985608	A	G	G	1.01668	0.0220075	0.973759	1.06149	0.452259	0.940748	1	416581	20244	0.22523	8.3915e-07	COVID-19 Critically ill	CODING_TRANSCRIPT_INTRON_VARIANT	EUR
727.8	Plica syndrome	musculoskeletal	rs34488998	NKAIN3	8	63408372	G	A	A	1.19483	0.236818	0.751149	1.90058	0.452266	0.940748	1	444938	227	0.1355	3.4644e-06	COVID-19 Hospitalized	CODING_TRANSCRIPT_INTRON_VARIANT	EUR
611.1	Abnormal mammogram	genitourinary	rs12259804	PLEKHS1	10	115573378	T	C	C	0.954628	0.061777	0.845764	1.0775	0.452268	0.940748	1	437496	4156	-0.27547	4.8674e-08	COVID-19 Critically ill	INTERGENIC_VARIANT	EUR
270.1	Disturbances of amino-acid transport	endocrine/metabolic	rs67959919	LZTFL1	3	45871908	G	A	A	1.13179	0.164708	0.819532	1.56302	0.452272	0.940748	1	445328	241	0.59355	1.6043e-80	COVID-19 Critically ill	CODING_TRANSCRIPT_INTRON_VARIANT	EUR
381.11	Suppurative and unspecified otitis media	sense organs	rs10086829	COL14A1	8	121149129	G	A	A	0.987197	0.0171442	0.954577	1.02093	0.452301	0.940751	1	413228	10750	-0.097352	3.8599e-06	COVID-19 Critically ill	FIVE_PRIME_UTR_INTRON_VARIANT	EUR
529	Diseases and other conditions of the tongue	digestive	rs495828	ABO	9	136154867	G	T	T	0.968246	0.0429346	0.890102	1.05325	0.452306	0.940751	1	440158	1625	-0.13432	6.5649e-10	COVID-19 Critically ill	UPSTREAM_GENE_VARIANT	EUR
255	Disorders of adrenal glands	endocrine/metabolic	rs34488998	NKAIN3	8	63408372	G	A	A	0.956199	0.0595938	0.85079	1.07467	0.45231	0.940751	1	437246	4434	0.1355	3.4644e-06	COVID-19 Hospitalized	CODING_TRANSCRIPT_INTRON_VARIANT	EUR
270.2	Disorders of amino-acid metabolism	endocrine/metabolic	rs9577395	ATP11A	13	113534984	C	G	G	0.972565	0.0370137	0.904509	1.04574	0.452317	0.940751	1	439545	2287	0.064829	8.6068e-07	COVID-19 Hospitalized,COVID-19 Critically ill	CODING_TRANSCRIPT_INTRON_VARIANT	EUR
599.8	Other symptoms involving urinary system	genitourinary	rs5023077	FBRSL1	12	133141973	T	C	C	0.98761	0.0165893	0.956015	1.02025	0.452333	0.940751	1	421469	7939	-0.090901	1.5172e-06	COVID-19 Critically ill	CODING_TRANSCRIPT_INTRON_VARIANT	EUR
702.4	Degenerative skin disorders	dermatologic	rs1405655	NR1H2	19	50882619	T	C	C	0.929834	0.0968011	0.769145	1.12409	0.452333	0.940751	1	445012	268	0.075181	1.1208e-11	COVID-19 Hospitalized,COVID-19 Critically ill	CODING_TRANSCRIPT_INTRON_VARIANT	EUR
525.1	Loss of teeth or edentulism	digestive	rs7605877	FOXI3	2	88559025	T	C	C	0.991885	0.0108425	0.971029	1.01319	0.45236	0.940751	1	380720	49882	-0.071053	3.3369e-06	COVID-19 Hospitalized	INTERGENIC_VARIANT	EUR
426.3	Bundle branch block	circulatory system	rs13050728	IFNAR2	21	34615210	T	C	C	1.01082	0.0143196	0.982844	1.03959	0.452366	0.940751	1	420060	12071	-0.10657	4.0686e-21	COVID-19 Hospitalized,COVID-19 Critically ill	CODING_TRANSCRIPT_INTRON_VARIANT	EUR
577	Diseases of pancreas	digestive	rs111783124	LOC101928126	21	35362848	G	A	A	1.01518	0.0200511	0.976059	1.05587	0.452373	0.940751	1	428205	11532	0.13532	2.1558e-07	COVID-19 Critically ill	INTERGENIC_VARIANT	EUR
189.21	Malignant neoplasm of bladder	neoplasms	rs9501257	HLA-DPB1	6	33055355	A	G	G	0.981046	0.0254645	0.933285	1.03125	0.452375	0.940751	1	433680	9838	0.17269	4.1339e-08	COVID-19 Critically ill	THREE_PRIME_UTR_EXON_VARIANT	EUR
395.6	Heart valve replaced	circulatory system	rs10774679	OAS3	12	113374748	C	T	T	1.0127	0.0167994	0.979902	1.0466	0.452378	0.940751	1	435200	8225	0.075824	4.6954e-12	COVID-19 Hospitalized	UPSTREAM_GENE_VARIANT	EUR
271.9	Other disorders of carbohydrate transport and metabolism	endocrine/metabolic	rs77534576	DLX4	17	47940666	C	T	T	1.19447	0.236478	0.751423	1.89874	0.452381	0.940751	1	444972	442	0.20794	1.7585e-10	COVID-19 Hospitalized	INTERGENIC_VARIANT	EUR
227.1	Benign neoplasm of adrenal gland	neoplasms	rs78313563	ESS2	22	19136365	G	A	A	1.1178	0.148195	0.836026	1.49454	0.452385	0.940751	1	441552	2416	0.40873	6.5914e-07	COVID-19 Critically ill	UPSTREAM_GENE_VARIANT	EUR
528.12	Oral aphthae	digestive	rs1250993	LOC101929525	10	81399565	C	G	G	1.05082	0.0659718	0.923365	1.19587	0.452404	0.940751	1	442546	620	0.12403	5.3767e-08	COVID-19 Critically ill	INTERGENIC_VARIANT	EUR
609.2	Abnormal spermatozoa	genitourinary	rs1453205	LOC101928196	2	19901073	C	T	T	0.972754	0.0367642	0.905126	1.04543	0.452418	0.940751	1	442188	1582	0.096992	3.6368e-06	COVID-19 Critically ill	INTERGENIC_VARIANT	EUR
284	Aplastic anemia	hematopoietic	rs7579014	BCL11A	2	60707894	G	A	A	0.983671	0.0219125	0.942318	1.02684	0.452435	0.940751	1	436960	4995	-0.05629	1.2614e-06	COVID-19 Hospitalized	CODING_TRANSCRIPT_INTRON_VARIANT	EUR
507	Pleurisy; pleural effusion	respiratory	rs11702230	LOC101928126	21	35377591	C	T	T	1.01393	0.0184135	0.977991	1.05119	0.452435	0.940751	1	413843	15536	0.099731	3.223e-09	COVID-19 Hospitalized	INTERGENIC_VARIANT	EUR
442.2	Aneurysm of iliac artery	circulatory system	rs721917	SFTPD	10	81706324	A	G	G	1.02535	0.0333183	0.96053	1.09454	0.452454	0.940751	1	442719	1860	0.055247	2.0819e-07	COVID-19 Hospitalized	SYNONYMOUS_VARIANT	EUR
573.5	Jaundice (not of newborn)	digestive	rs147812915	KAT7	17	47858295	C	T	T	1.07068	0.0908925	0.895963	1.27946	0.45246	0.940751	1	440644	2010	0.23438	1.0943e-07	COVID-19 Critically ill	INTERGENIC_VARIANT	EUR
444	Arterial embolism and thrombosis	circulatory system	rs35705950	MUC5B	11	1241221	G	T	T	0.972485	0.0371364	0.904216	1.04591	0.452471	0.940751	1	437500	3852	-0.11177	1.2224e-08	COVID-19 Hospitalized,COVID-19 Critically ill	UPSTREAM_GENE_VARIANT	EUR
686.1	Carbuncle and furuncle	dermatologic	rs7960611	CLEC1A	12	10230416	G	A	A	0.971629	0.0383088	0.901347	1.04739	0.452477	0.940751	1	431493	3910	-0.1584	3.3086e-07	COVID-19 Critically ill	CODING_TRANSCRIPT_INTRON_VARIANT	EUR
368.2	Diplopia and disorders of binocular vision	sense organs	rs9268576	HLA-DRA	6	32395641	T	C	C	1.02495	0.0327969	0.961134	1.09299	0.452491	0.940751	1	427274	8878	0.095134	9.9752e-07	COVID-19 Hospitalized	INTERGENIC_VARIANT	EUR
790.6	Other abnormal blood chemistry	symptoms	rs147812915	KAT7	17	47858295	C	T	T	1.02075	0.0273402	0.967493	1.07694	0.452514	0.940751	1	380757	24540	0.23438	1.0943e-07	COVID-19 Critically ill	INTERGENIC_VARIANT	EUR
496.3	Bronchiectasis	respiratory	rs34488998	NKAIN3	8	63408372	G	A	A	1.07167	0.0921412	0.894602	1.28378	0.452526	0.940751	1	442363	1671	0.1355	3.4644e-06	COVID-19 Hospitalized	CODING_TRANSCRIPT_INTRON_VARIANT	EUR
286.8	Hypercoagulable state	hematopoietic	rs1878527	ANKRD30BL	2	133056313	T	C	C	1.02883	0.0378332	0.955299	1.10802	0.452532	0.940751	1	441891	2427	-0.077457	2.0215e-06	COVID-19 Hospitalized	INTERGENIC_VARIANT	EUR
585.4	Chronic kidney disease, Stage I or II	genitourinary	rs55654108	PDCL3P4	3	101425703	A	G	G	1.01268	0.0167727	0.97993	1.04652	0.452532	0.940751	1	428756	8368	-0.05662	1.0636e-06	COVID-19 Hospitalized	INTERGENIC_VARIANT	EUR
789	Nausea and vomiting	symptoms	rs9501257	HLA-DPB1	6	33055355	A	G	G	0.988615	0.0152426	0.959517	1.0186	0.452534	0.940751	1	381442	27997	0.17269	4.1339e-08	COVID-19 Critically ill	THREE_PRIME_UTR_EXON_VARIANT	EUR
912	Insect bite	injuries & poisonings	rs10086829	COL14A1	8	121149129	G	A	A	0.979153	0.0280445	0.926786	1.03448	0.452534	0.940751	1	427106	3933	-0.097352	3.8599e-06	COVID-19 Critically ill	FIVE_PRIME_UTR_INTRON_VARIANT	EUR
327.71	Restless legs syndrome	neurological	rs7089827	TFAM	10	60157611	C	T	T	1.01675	0.0221151	0.973622	1.06179	0.452543	0.940751	1	424755	14057	-0.14471	2.0338e-06	COVID-19 Critically ill	THREE_PRIME_UTR_EXON_VARIANT	EUR
592.1	Cystitis	genitourinary	rs9501257	HLA-DPB1	6	33055355	A	G	G	1.02714	0.0356546	0.957817	1.10149	0.452548	0.940751	1	431803	4665	0.17269	4.1339e-08	COVID-19 Critically ill	THREE_PRIME_UTR_EXON_VARIANT	EUR
503	Pulmonary congestion and hypostasis	respiratory	rs9461128	TMEM14B	6	10753875	T	C	C	1.12189	0.153115	0.831033	1.51454	0.452557	0.940751	1	437160	1991	0.13046	3.4269e-06	COVID-19 Hospitalized	CODING_TRANSCRIPT_INTRON_VARIANT	EUR
594.2	Calculus of lower urinary tract	genitourinary	rs5023077	FBRSL1	12	133141973	T	C	C	1.02101	0.027675	0.9671	1.07792	0.45256	0.940751	1	440416	2817	-0.090901	1.5172e-06	COVID-19 Critically ill	CODING_TRANSCRIPT_INTRON_VARIANT	EUR
346.1	Nonspecific abnormal findings on radiological and other examination of skull and head	neurological	rs12660421	FOXP4-AS1	6	41488378	G	A	A	0.856748	0.205836	0.572328	1.28251	0.452567	0.940751	1	440097	870	0.35506	1.1424e-09	COVID-19 Critically ill	DOWNSTREAM_GENE_VARIANT	EUR
1006	NA	NA	rs9268576	HLA-DRA	6	32395641	T	C	C	0.92101	0.109546	0.743052	1.14159	0.45257	0.940751	1	442082	874	0.095134	9.9752e-07	COVID-19 Hospitalized	INTERGENIC_VARIANT	EUR
579.2	Splenomegaly	digestive	rs9367106	LOC100505711	6	41483390	G	C	C	1.07999	0.102454	0.883512	1.32017	0.452576	0.940751	1	438601	2871	0.20225	3.4038e-11	COVID-19 Hospitalized	INTERGENIC_VARIANT	EUR
969	Poisoning by psychotropic agents	injuries & poisonings	rs10129899	LINC00637	14	104330432	C	A	A	0.977493	0.0303074	0.921119	1.03732	0.452578	0.940751	1	439317	2462	-0.057002	2.1916e-06	COVID-19 Hospitalized	INTERGENIC_VARIANT	EUR
681.6	Cellulitis and abscess of foot, toe	dermatologic	rs35154152	THBS3	1	155172725	T	C	C	1.02823	0.0370674	0.95618	1.10572	0.452591	0.940751	1	437319	3673	-0.20528	2.3574e-11	COVID-19 Critically ill	SYNONYMOUS_VARIANT	EUR
369.5	Conjunctivitis, infectious	sense organs	rs1250993	LOC101929525	10	81399565	C	G	G	0.987132	0.0172441	0.954326	1.02106	0.4526	0.940751	1	413960	9377	0.12403	5.3767e-08	COVID-19 Critically ill	INTERGENIC_VARIANT	EUR
443.9	Peripheral vascular disease, unspecified	circulatory system	rs111783124	LOC101928126	21	35362848	G	A	A	1.00891	0.0118076	0.985827	1.03253	0.452601	0.940751	1	387129	36566	0.13532	2.1558e-07	COVID-19 Critically ill	INTERGENIC_VARIANT	EUR
318	Tobacco use disorder	mental disorders	rs77534576	DLX4	17	47940666	C	T	T	1.01375	0.0181769	0.978266	1.05051	0.452606	0.940751	1	257264	143442	0.20794	1.7585e-10	COVID-19 Hospitalized	INTERGENIC_VARIANT	EUR
217.1	Nevus, non-neoplastic	neoplasms	rs9497053	UTRN	6	145026256	G	A	A	0.986635	0.0179157	0.952591	1.0219	0.452635	0.940786	1	407958	11392	-0.064841	1.0064e-06	COVID-19 Hospitalized	CODING_TRANSCRIPT_INTRON_VARIANT	EUR
599	Other symptoms/disorders or the urinary system	genitourinary	rs11234800	ME3	11	86479407	G	C	C	0.993875	0.00818093	0.978066	1.00994	0.452654	0.940786	1	317332	79165	-0.077173	3.0702e-06	COVID-19 Hospitalized	INTERGENIC_VARIANT	EUR
706.1	Acne	dermatologic	rs732990	CIB4	2	26842146	C	G	G	1.01504	0.0198732	0.97626	1.05535	0.452672	0.940786	1	432316	5604	0.056389	5.6358e-07	COVID-19 Hospitalized	CODING_TRANSCRIPT_INTRON_VARIANT	EUR
300.13	Phobia	mental disorders	rs67959919	LZTFL1	3	45871908	G	A	A	0.945237	0.074996	0.816026	1.09491	0.452675	0.940786	1	442126	1365	0.59355	1.6043e-80	COVID-19 Critically ill	CODING_TRANSCRIPT_INTRON_VARIANT	EUR
790.1	Elevated sedimentation rate	symptoms	rs67579710	THBS3	1	155173527	G	A	A	1.08601	0.109874	0.875606	1.34697	0.452683	0.940786	1	444419	404	-0.10348	1.0252e-09	COVID-19 Hospitalized	CODING_TRANSCRIPT_INTRON_VARIANT	EUR
296.2	Depression	mental disorders	rs11702230	LOC101928126	21	35377591	C	T	T	1.00555	0.00736543	0.991134	1.02017	0.452701	0.940786	1	245050	173995	0.099731	3.223e-09	COVID-19 Hospitalized	INTERGENIC_VARIANT	EUR
790.1	Elevated sedimentation rate	symptoms	rs35154152	THBS3	1	155172725	T	C	C	1.08583	0.109655	0.875834	1.34617	0.452707	0.940786	1	444419	404	-0.20528	2.3574e-11	COVID-19 Critically ill	SYNONYMOUS_VARIANT	EUR
965.1	Opiates and related narcotics causing adverse effects in therapeutic use	injuries & poisonings	rs35154152	THBS3	1	155172725	T	C	C	1.04787	0.0622676	0.927479	1.18388	0.45271	0.940786	1	440249	1272	-0.20528	2.3574e-11	COVID-19 Critically ill	SYNONYMOUS_VARIANT	EUR
452	Other venous embolism and thrombosis	circulatory system	rs111837807	CCHCR1	6	31121232	T	C	C	1.01282	0.0169603	0.979703	1.04705	0.45271	0.940786	1	410087	24262	0.20363	2.152e-11	COVID-19 Critically ill,COVID-19 Hospitalized	CODING_TRANSCRIPT_INTRON_VARIANT	EUR
199	Neoplasm of uncertain behavior	neoplasms	rs3746539	PTPRT	20	40702071	G	A	A	1.00888	0.0117757	0.985863	1.03244	0.452727	0.940786	1	401586	16676	0.05405	1.7723e-06	COVID-19 Hospitalized	THREE_PRIME_UTR_EXON_VARIANT	EUR
289	Other diseases of blood and blood-forming organs	hematopoietic	rs77534576	DLX4	17	47940666	C	T	T	0.935665	0.0885624	0.786567	1.11302	0.452736	0.940786	1	433973	3948	0.20794	1.7585e-10	COVID-19 Hospitalized	INTERGENIC_VARIANT	EUR
182	Malignant neoplasm of uterus	neoplasms	rs1453205	LOC101928196	2	19901073	C	T	T	1.06641	0.0856341	0.901639	1.2613	0.452737	0.940786	1	445541	294	0.096992	3.6368e-06	COVID-19 Critically ill	INTERGENIC_VARIANT	EUR
550.6	Incisional hernia	digestive	rs1405655	NR1H2	19	50882619	T	C	C	1.01659	0.0219085	0.973858	1.06119	0.452743	0.940786	1	437961	5155	0.075181	1.1208e-11	COVID-19 Hospitalized,COVID-19 Critically ill	CODING_TRANSCRIPT_INTRON_VARIANT	EUR
793.2	NA	NA	rs7960611	CLEC1A	12	10230416	G	A	A	1.02591	0.0340669	0.959646	1.09675	0.452751	0.940786	1	422623	5179	-0.1584	3.3086e-07	COVID-19 Critically ill	CODING_TRANSCRIPT_INTRON_VARIANT	EUR
550.1	Inguinal hernia	digestive	rs5023077	FBRSL1	12	133141973	T	C	C	0.993256	0.00901237	0.975866	1.01096	0.452768	0.940786	1	407215	28437	-0.090901	1.5172e-06	COVID-19 Critically ill	CODING_TRANSCRIPT_INTRON_VARIANT	EUR
720	Spinal stenosis	musculoskeletal	rs147812915	KAT7	17	47858295	C	T	T	0.983618	0.0220003	0.942106	1.02696	0.452769	0.940786	1	383843	40808	0.23438	1.0943e-07	COVID-19 Critically ill	INTERGENIC_VARIANT	EUR
276.41	Acidosis	endocrine/metabolic	rs11085727	TYK2	19	10466123	C	T	T	1.01383	0.0182961	0.97812	1.05085	0.452771	0.940786	1	425841	7433	0.17253	2.3333e-18	COVID-19 Critically ill,COVID-19 Hospitalized	CODING_TRANSCRIPT_INTRON_VARIANT	EUR
352	Disorders of other cranial nerves	neurological	rs721917	SFTPD	10	81706324	A	G	G	1.01379	0.0182478	0.978177	1.05071	0.45278	0.940786	1	433188	6267	0.055247	2.0819e-07	COVID-19 Hospitalized	SYNONYMOUS_VARIANT	EUR
348.8	Encephalopathy, not elsewhere classified	neurological	rs766826	ELF5	11	34528766	C	T	T	1.01639	0.0216487	0.974163	1.06044	0.452781	0.940786	1	433089	5751	-0.082134	1.155e-11	COVID-19 Hospitalized	CODING_TRANSCRIPT_INTRON_VARIANT	EUR
241	Nontoxic nodular goiter	endocrine/metabolic	rs35154152	THBS3	1	155172725	T	C	C	0.985391	0.0196031	0.948249	1.02399	0.452797	0.940789	1	427160	13977	-0.20528	2.3574e-11	COVID-19 Critically ill	SYNONYMOUS_VARIANT	EUR
626.2	Dysmenorrhea	genitourinary	rs35154152	THBS3	1	155172725	T	C	C	0.957482	0.0578733	0.854808	1.07249	0.452799	0.940789	1	442729	1696	-0.20528	2.3574e-11	COVID-19 Critically ill	SYNONYMOUS_VARIANT	EUR
378.1	Strabismus (not specified as paralytic)	sense organs	rs10129899	LINC00637	14	104330432	C	A	A	0.98867	0.0151778	0.959692	1.01852	0.452807	0.940789	1	427838	9986	-0.057002	2.1916e-06	COVID-19 Hospitalized	INTERGENIC_VARIANT	EUR
458.1	Orthostatic hypotension	circulatory system	rs12809318	FBRSL1	12	133140840	T	C	C	1.01019	0.013502	0.983805	1.03728	0.45283	0.940804	1	416454	12141	-0.062781	9.5289e-09	COVID-19 Hospitalized	CODING_TRANSCRIPT_INTRON_VARIANT	EUR
649.1	Diabetes or abnormal glucose tolerance complicating pregnancy	pregnancy complications	rs7960611	CLEC1A	12	10230416	G	A	A	1.12889	0.161499	0.822592	1.54925	0.452831	0.940804	1	445562	251	-0.1584	3.3086e-07	COVID-19 Critically ill	CODING_TRANSCRIPT_INTRON_VARIANT	EUR
292.6	Hallucinations	mental disorders	rs13050728	IFNAR2	21	34615210	T	C	C	0.964912	0.0475814	0.878994	1.05923	0.45284	0.940805	1	442129	1041	-0.10657	4.0686e-21	COVID-19 Hospitalized,COVID-19 Critically ill	CODING_TRANSCRIPT_INTRON_VARIANT	EUR
573	Other disorders of liver	digestive	rs7671107	LOC101929161	4	25449225	G	A	A	1.01784	0.0235585	0.971913	1.06594	0.452856	0.940817	1	428256	6200	-0.064456	1.0803e-06	COVID-19 Hospitalized	INTERGENIC_VARIANT	EUR
153	Colorectal cancer	neoplasms	rs732990	CIB4	2	26842146	C	G	G	0.988962	0.0147866	0.960712	1.01804	0.452862	0.940817	1	431667	9934	0.056389	5.6358e-07	COVID-19 Hospitalized	CODING_TRANSCRIPT_INTRON_VARIANT	EUR
145.5	Cancer of the mouth floor	neoplasms	rs75505823	LRP1	12	57540956	G	T	T	0.85283	0.212088	0.562772	1.29239	0.452888	0.940824	1	445464	295	-0.20852	3.0745e-06	COVID-19 Critically ill	CODING_TRANSCRIPT_INTRON_VARIANT	EUR
333.1	Essential tremor	neurological	rs11234800	ME3	11	86479407	G	C	C	0.98629	0.0183923	0.951369	1.02249	0.452897	0.940824	1	426101	12482	-0.077173	3.0702e-06	COVID-19 Hospitalized	INTERGENIC_VARIANT	EUR
535.8	Other specified gastritis	digestive	rs3746539	PTPRT	20	40702071	G	A	A	1.0219	0.0288619	0.965697	1.08137	0.452899	0.940824	1	432439	2665	0.05405	1.7723e-06	COVID-19 Hospitalized	THREE_PRIME_UTR_EXON_VARIANT	EUR
442.11	Abdominal aortic aneurysm	circulatory system	rs35508621	LZTFL1	3	45880481	T	C	C	0.982867	0.0230237	0.939501	1.02824	0.452908	0.940824	1	423278	15061	0.38931	6.0917e-89	COVID-19 Hospitalized	CODING_TRANSCRIPT_INTRON_VARIANT	EUR
793	NA	NA	rs147812915	KAT7	17	47858295	C	T	T	0.929369	0.0975929	0.767568	1.12528	0.452917	0.940824	1	435256	1954	0.23438	1.0943e-07	COVID-19 Critically ill	INTERGENIC_VARIANT	EUR
276.42	Alkalosis	endocrine/metabolic	rs7579014	BCL11A	2	60707894	G	A	A	1.04095	0.053472	0.937377	1.15597	0.452922	0.940824	1	441622	840	-0.05629	1.2614e-06	COVID-19 Hospitalized	CODING_TRANSCRIPT_INTRON_VARIANT	EUR
376	Disorders of the orbit	sense organs	rs111783124	LOC101928126	21	35362848	G	A	A	1.09142	0.116552	0.868524	1.37151	0.452929	0.940824	1	444850	316	0.13532	2.1558e-07	COVID-19 Critically ill	INTERGENIC_VARIANT	EUR
306	Other mental disorder	mental disorders	rs77534576	DLX4	17	47940666	C	T	T	0.976303	0.0319541	0.917033	1.0394	0.452932	0.940824	1	373804	31621	0.20794	1.7585e-10	COVID-19 Hospitalized	INTERGENIC_VARIANT	EUR
870.8	Open wound of genital organs	injuries & poisonings	rs34488998	NKAIN3	8	63408372	G	A	A	1.18394	0.22498	0.761775	1.84007	0.452949	0.940824	1	445011	254	0.1355	3.4644e-06	COVID-19 Hospitalized	CODING_TRANSCRIPT_INTRON_VARIANT	EUR
428.4	Heart failure with preserved EF [Diastolic heart failure]	circulatory system	rs13050728	IFNAR2	21	34615210	T	C	C	0.990886	0.0122	0.967473	1.01486	0.452954	0.940824	1	418082	16802	-0.10657	4.0686e-21	COVID-19 Hospitalized,COVID-19 Critically ill	CODING_TRANSCRIPT_INTRON_VARIANT	EUR
344	Other paralytic syndromes	neurological	rs467843	TRAPPC13	5	64945715	A	G	G	1.01717	0.0226787	0.972944	1.0634	0.452959	0.940824	1	436639	4883	-0.089724	1.7259e-06	COVID-19 Critically ill	CODING_TRANSCRIPT_INTRON_VARIANT	EUR
473.3	Paralysis/spasm of vocal cords or larynx	respiratory	rs5023077	FBRSL1	12	133141973	T	C	C	0.970205	0.0403056	0.89651	1.04996	0.452973	0.940824	1	443493	1319	-0.090901	1.5172e-06	COVID-19 Critically ill	CODING_TRANSCRIPT_INTRON_VARIANT	EUR
870.5	Open wound of lip and mouth	injuries & poisonings	rs12259804	PLEKHS1	10	115573378	T	C	C	1.15746	0.194846	0.790045	1.69574	0.452974	0.940824	1	443650	309	-0.27547	4.8674e-08	COVID-19 Critically ill	INTERGENIC_VARIANT	EUR
313.1	Attention deficit hyperactivity disorder	mental disorders	rs581342	LMNA	1	156095466	T	C	C	0.979385	0.0277583	0.927525	1.03414	0.452992	0.940824	1	432123	10962	0.090245	2.6355e-07	COVID-19 Hospitalized	CODING_TRANSCRIPT_INTRON_VARIANT	EUR
429.3	Symptoms involving cardiovascular system	circulatory system	rs495828	ABO	9	136154867	G	T	T	1.0175	0.0231215	0.972421	1.06467	0.452998	0.940824	1	425491	5545	-0.13432	6.5649e-10	COVID-19 Critically ill	UPSTREAM_GENE_VARIANT	EUR
348	Other conditions of brain	neurological	rs10774671	OAS1	12	113357193	G	A	A	1.01319	0.017462	0.9791	1.04847	0.453006	0.940824	1	429837	7370	0.12569	3.6032e-11	COVID-19 Critically ill	SPLICE_ACCEPTOR_VARIANT	EUR
276.14	Hypopotassemia	endocrine/metabolic	rs67959919	LZTFL1	3	45871908	G	A	A	0.985635	0.019281	0.949083	1.0236	0.453007	0.940824	1	401228	21147	0.59355	1.6043e-80	COVID-19 Critically ill	CODING_TRANSCRIPT_INTRON_VARIANT	EUR
585.3	Chronic renal failure [CKD]	genitourinary	rs7560588	BCL11A	2	60727416	G	A	A	1.00593	0.00788406	0.990509	1.0216	0.45303	0.940833	1	371111	57327	-0.12371	2.3396e-07	COVID-19 Critically ill	CODING_TRANSCRIPT_INTRON_VARIANT	EUR
618.2	Uterine/Uterovaginal prolapse	genitourinary	rs9268576	HLA-DRA	6	32395641	T	C	C	0.880474	0.169644	0.631415	1.22777	0.453036	0.940833	1	445275	365	0.095134	9.9752e-07	COVID-19 Hospitalized	INTERGENIC_VARIANT	EUR
626.14	Irregular menstrual bleeding	genitourinary	rs12567716	FOXD2	1	48197570	T	C	C	0.932083	0.0937356	0.775652	1.12006	0.453051	0.940833	1	444148	639	-0.090753	1.4878e-06	COVID-19 Hospitalized	INTERGENIC_VARIANT	EUR
191.1	Cancer of brain and nervous system	neoplasms	rs2277732	DPP9	19	4723670	C	A	A	1.03422	0.04484	0.947204	1.12922	0.453072	0.940833	1	443448	1281	0.11697	6.1912e-22	COVID-19 Hospitalized,COVID-19 Critically ill	FIVE_PRIME_UTR_INTRON_VARIANT	EUR
626.4	Premenstrual tension syndromes	genitourinary	rs4830964	.	23	15515319	C	G	G	1.06821	0.0879453	0.899079	1.26916	0.453073	0.940833	1	445247	322	0.046578	2.9701e-06	COVID-19 Hospitalized	SEQUENCE_VARIANT	EUR
304	Adjustment reaction	mental disorders	rs4830964	.	23	15515319	C	G	G	0.996285	0.00496087	0.986645	1.00602	0.453093	0.940833	1	342376	66777	0.046578	2.9701e-06	COVID-19 Hospitalized	SEQUENCE_VARIANT	EUR
358	Myoneural disorders	neurological	rs11702230	LOC101928126	21	35377591	C	T	T	0.95068	0.0674131	0.833014	1.08497	0.453095	0.940833	1	444251	1161	0.099731	3.223e-09	COVID-19 Hospitalized	INTERGENIC_VARIANT	EUR
289.3	Personal history of diseases of blood and blood-forming organs	hematopoietic	rs732990	CIB4	2	26842146	C	G	G	0.935852	0.088369	0.787022	1.11282	0.453107	0.940833	1	444357	268	0.056389	5.6358e-07	COVID-19 Hospitalized	CODING_TRANSCRIPT_INTRON_VARIANT	EUR
200.1	Polycythemia vera	neoplasms	rs12809318	FBRSL1	12	133140840	T	C	C	0.975616	0.0329044	0.914683	1.04061	0.453111	0.940833	1	442626	1987	-0.062781	9.5289e-09	COVID-19 Hospitalized	CODING_TRANSCRIPT_INTRON_VARIANT	EUR
724.8	Other symptoms referable to back	musculoskeletal	rs12660421	FOXP4-AS1	6	41488378	G	A	A	1.06632	0.085596	0.901631	1.2611	0.453125	0.940833	1	431094	4295	0.35506	1.1424e-09	COVID-19 Critically ill	DOWNSTREAM_GENE_VARIANT	EUR
622.1	Polyp of corpus uteri	genitourinary	rs1878527	ANKRD30BL	2	133056313	T	C	C	1.07833	0.100526	0.885489	1.31317	0.453149	0.940833	1	445165	350	-0.077457	2.0215e-06	COVID-19 Hospitalized	INTERGENIC_VARIANT	EUR
850	Hemorrhage or hematoma complicating a procedure	injuries & poisonings	rs61667602	CRHR1	17	43785349	T	C	C	1.02073	0.0273477	0.967456	1.07693	0.453158	0.940833	1	434111	3856	-0.093554	9.1279e-12	COVID-19 Hospitalized	FIVE_PRIME_UTR_INTRON_VARIANT	EUR
735	Acquired foot deformities	musculoskeletal	rs77534576	DLX4	17	47940666	C	T	T	1.01772	0.0234149	0.97207	1.06551	0.453163	0.940833	1	355316	61887	0.20794	1.7585e-10	COVID-19 Hospitalized	INTERGENIC_VARIANT	EUR
727.5	Rupture of synovium	musculoskeletal	rs76073397	MIR548H2	16	11386452	T	C	C	0.95433	0.0623159	0.844608	1.07831	0.453171	0.940833	1	439952	1827	0.14454	9.6663e-07	COVID-19 Critically ill,COVID-19 Hospitalized	INTERGENIC_VARIANT	EUR
876	Posttraumatic wound infection not elsewhere classified	injuries & poisonings	rs8080583	KANSL1	17	44162597	C	A	A	1.04096	0.0535208	0.9373	1.15609	0.453178	0.940833	1	441443	985	-0.12662	2.0785e-08	COVID-19 Critically ill	CODING_TRANSCRIPT_INTRON_VARIANT	EUR
429.2	Abnormal function study of cardiovascular system	circulatory system	rs12259804	PLEKHS1	10	115573378	T	C	C	0.960703	0.0534464	0.865159	1.0668	0.453202	0.940833	1	427999	4759	-0.27547	4.8674e-08	COVID-19 Critically ill	INTERGENIC_VARIANT	EUR
526	Diseases of the jaws	digestive	rs7960611	CLEC1A	12	10230416	G	A	A	0.980962	0.0256254	0.932911	1.03149	0.453205	0.940833	1	419563	8986	-0.1584	3.3086e-07	COVID-19 Critically ill	CODING_TRANSCRIPT_INTRON_VARIANT	EUR
362.23	Cystoid macular degeneration of retina	sense organs	rs78313563	ESS2	22	19136365	G	A	A	1.07321	0.0941986	0.892285	1.29083	0.453211	0.940833	1	434665	6336	0.40873	6.5914e-07	COVID-19 Critically ill	UPSTREAM_GENE_VARIANT	EUR
416	Cardiomegaly	circulatory system	rs10774671	OAS1	12	113357193	G	A	A	1.01211	0.0160465	0.980772	1.04445	0.45322	0.940833	1	417685	8771	0.12569	3.6032e-11	COVID-19 Critically ill	SPLICE_ACCEPTOR_VARIANT	EUR
596.5	Functional disorders of bladder	genitourinary	rs62200027	CASC20	20	6469515	G	A	A	0.990123	0.0132333	0.964773	1.01614	0.453221	0.940833	1	421461	14352	-0.053006	3.3456e-06	COVID-19 Hospitalized,COVID-19 Critically ill	NON_CODING_TRANSCRIPT_INTRON_VARIANT	EUR
791	Gangrene	symptoms	rs77534576	DLX4	17	47940666	C	T	T	0.905916	0.131736	0.699768	1.17279	0.453225	0.940833	1	442496	1831	0.20794	1.7585e-10	COVID-19 Hospitalized	INTERGENIC_VARIANT	EUR
763	Thoracic or lumbosacral neuritis or radiculitis, unspecified	symptoms	rs7089827	TFAM	10	60157611	C	T	T	0.989937	0.0134855	0.964114	1.01645	0.453247	0.940833	1	380459	41101	-0.14471	2.0338e-06	COVID-19 Critically ill	THREE_PRIME_UTR_EXON_VARIANT	EUR
575.8	Other disorders of biliary tract	digestive	rs78313563	ESS2	22	19136365	G	A	A	1.14286	0.178047	0.806195	1.62012	0.453254	0.940833	1	441065	1651	0.40873	6.5914e-07	COVID-19 Critically ill	UPSTREAM_GENE_VARIANT	EUR
783	Fever of unknown origin	symptoms	rs117169628	SLC22A31	16	89262657	G	A	A	0.986117	0.0186409	0.950739	1.02281	0.453275	0.940833	1	407411	13109	0.081201	5.77e-07	COVID-19 Hospitalized	SYNONYMOUS_VARIANT	EUR
395	Heart valve disorders	circulatory system	rs12567716	FOXD2	1	48197570	T	C	C	1.0103	0.0136599	0.983607	1.03771	0.453283	0.940833	1	393587	32243	-0.090753	1.4878e-06	COVID-19 Hospitalized	INTERGENIC_VARIANT	EUR
295.2	Paranoid disorders	mental disorders	rs72711165	TMEM65	8	125336564	T	C	C	0.894742	0.148311	0.669045	1.19658	0.453308	0.940833	1	441216	2306	0.18279	6.0907e-07	COVID-19 Hospitalized	CODING_TRANSCRIPT_INTRON_VARIANT	EUR
426.23	Second degree AV block	circulatory system	rs495828	ABO	9	136154867	G	T	T	0.969406	0.0414348	0.893791	1.05142	0.453311	0.940833	1	442323	1750	-0.13432	6.5649e-10	COVID-19 Critically ill	UPSTREAM_GENE_VARIANT	EUR
386	Vertiginous syndromes and other disorders of vestibular system	sense organs	rs12660421	FOXP4-AS1	6	41488378	G	A	A	1.03582	0.046938	0.944784	1.13564	0.45333	0.940833	1	414117	15031	0.35506	1.1424e-09	COVID-19 Critically ill	DOWNSTREAM_GENE_VARIANT	EUR
454	Varicose veins	circulatory system	rs7089827	TFAM	10	60157611	C	T	T	0.985257	0.0198066	0.947742	1.02426	0.45333	0.940833	1	412624	17878	-0.14471	2.0338e-06	COVID-19 Critically ill	THREE_PRIME_UTR_EXON_VARIANT	EUR
964	Poisoning by agents primarily affecting blood constituents	injuries & poisonings	rs1878527	ANKRD30BL	2	133056313	T	C	C	1.04153	0.0542597	0.93645	1.15839	0.453334	0.940833	1	441680	1181	-0.077457	2.0215e-06	COVID-19 Hospitalized	INTERGENIC_VARIANT	EUR
529.1	Glossitis	digestive	rs12809318	FBRSL1	12	133140840	T	C	C	0.943265	0.077891	0.809716	1.09884	0.453334	0.940833	1	444280	353	-0.062781	9.5289e-09	COVID-19 Hospitalized	CODING_TRANSCRIPT_INTRON_VARIANT	EUR
737.1	Kyphosis (acquired)	musculoskeletal	rs3746539	PTPRT	20	40702071	G	A	A	0.967364	0.0442504	0.887001	1.05501	0.453355	0.940833	1	442538	1137	0.05405	1.7723e-06	COVID-19 Hospitalized	THREE_PRIME_UTR_EXON_VARIANT	EUR
170	Cancer of bone and connective tissue	neoplasms	rs9461128	TMEM14B	6	10753875	T	C	C	1.12996	0.162951	0.821029	1.55513	0.453375	0.940833	1	441927	1747	0.13046	3.4269e-06	COVID-19 Hospitalized	CODING_TRANSCRIPT_INTRON_VARIANT	EUR
345.11	Generalized convulsive epilepsy	neurological	rs35154152	THBS3	1	155172725	T	C	C	1.05087	0.0661722	0.923043	1.19639	0.453377	0.940833	1	443317	1121	-0.20528	2.3574e-11	COVID-19 Critically ill	SYNONYMOUS_VARIANT	EUR
614	Inflammatory diseases of female pelvic organs	genitourinary	rs111837807	CCHCR1	6	31121232	T	C	C	1.03142	0.0412547	0.9513	1.11828	0.453387	0.940833	1	436467	4518	0.20363	2.152e-11	COVID-19 Critically ill,COVID-19 Hospitalized	CODING_TRANSCRIPT_INTRON_VARIANT	EUR
426.22	Mobitz II AV block	circulatory system	rs1878527	ANKRD30BL	2	133056313	T	C	C	0.928091	0.0995307	0.763607	1.12801	0.453389	0.940833	1	445156	334	-0.077457	2.0215e-06	COVID-19 Hospitalized	INTERGENIC_VARIANT	EUR
627.3	Postmenopausal atrophic vaginitis	genitourinary	rs12660421	FOXP4-AS1	6	41488378	G	A	A	0.901728	0.137967	0.688077	1.18172	0.453398	0.940833	1	441491	2136	0.35506	1.1424e-09	COVID-19 Critically ill	DOWNSTREAM_GENE_VARIANT	EUR
277	Other disorders of metabolism	endocrine/metabolic	rs622568	SEC61G	7	54647894	A	C	C	1.02133	0.0281494	0.966507	1.07926	0.453406	0.940833	1	434338	4654	0.11965	2.6006e-06	COVID-19 Critically ill	INTERGENIC_VARIANT	EUR
870.4	Open wound of nose and sinus	injuries & poisonings	rs10774671	OAS1	12	113357193	G	A	A	1.06425	0.0830584	0.904365	1.2524	0.453434	0.940833	1	444508	324	0.12569	3.6032e-11	COVID-19 Critically ill	SPLICE_ACCEPTOR_VARIANT	EUR
271.9	Other disorders of carbohydrate transport and metabolism	endocrine/metabolic	rs4830964	.	23	15515319	C	G	G	1.04146	0.0541828	0.936528	1.15814	0.453441	0.940833	1	444972	442	0.046578	2.9701e-06	COVID-19 Hospitalized	SEQUENCE_VARIANT	EUR
710.11	Acute osteomyelitis	musculoskeletal	rs7671107	LOC101929161	4	25449225	G	A	A	0.979376	0.027798	0.927444	1.03422	0.453445	0.940833	1	439243	4352	-0.064456	1.0803e-06	COVID-19 Hospitalized	INTERGENIC_VARIANT	EUR
280.1	Iron deficiency anemias, unspecified or not due to blood loss	hematopoietic	rs10774671	OAS1	12	113357193	G	A	A	1.00685	0.0091093	0.989036	1.02499	0.453446	0.940833	1	400062	28679	0.12569	3.6032e-11	COVID-19 Critically ill	SPLICE_ACCEPTOR_VARIANT	EUR
214.1	Lipoma of skin and subcutaneous tissue	neoplasms	rs67959919	LZTFL1	3	45871908	G	A	A	1.02445	0.0322267	0.961747	1.09125	0.453448	0.940833	1	429395	6976	0.59355	1.6043e-80	COVID-19 Critically ill	CODING_TRANSCRIPT_INTRON_VARIANT	EUR
189.1	Cancer of kidney and renal pelvis	neoplasms	rs12809318	FBRSL1	12	133140840	T	C	C	0.985625	0.0193137	0.949013	1.02365	0.453452	0.940833	1	438367	5839	-0.062781	9.5289e-09	COVID-19 Hospitalized	CODING_TRANSCRIPT_INTRON_VARIANT	EUR
745	Pain in joint	musculoskeletal	rs10774679	OAS3	12	113374748	C	T	T	1.00385	0.00513026	0.99381	1.014	0.453462	0.940833	1	134702	260755	0.075824	4.6954e-12	COVID-19 Hospitalized	UPSTREAM_GENE_VARIANT	EUR
751	Genitourinary congenital anomalies	congenital anomalies	rs9501257	HLA-DPB1	6	33055355	A	G	G	1.02157	0.028463	0.966138	1.08018	0.453463	0.940833	1	426706	7464	0.17269	4.1339e-08	COVID-19 Critically ill	THREE_PRIME_UTR_EXON_VARIANT	EUR
150	Cancer of esophagus	neoplasms	rs62200027	CASC20	20	6469515	G	A	A	1.02725	0.0358703	0.957513	1.10207	0.453494	0.940833	1	443104	1867	-0.053006	3.3456e-06	COVID-19 Hospitalized,COVID-19 Critically ill	NON_CODING_TRANSCRIPT_INTRON_VARIANT	EUR
585.32	End stage renal disease	genitourinary	rs9577395	ATP11A	13	113534984	C	G	G	0.981917	0.024345	0.936164	1.0299	0.453497	0.940833	1	438520	5305	0.064829	8.6068e-07	COVID-19 Hospitalized,COVID-19 Critically ill	CODING_TRANSCRIPT_INTRON_VARIANT	EUR
724.2	Disorders of coccyx	musculoskeletal	rs7605877	FOXI3	2	88559025	T	C	C	0.932943	0.0926053	0.778089	1.11862	0.453532	0.940833	1	443934	628	-0.071053	3.3369e-06	COVID-19 Hospitalized	INTERGENIC_VARIANT	EUR
726	Peripheral enthesopathies and allied syndromes	musculoskeletal	rs622568	SEC61G	7	54647894	A	C	C	1.00531	0.00706045	0.99149	1.01931	0.453558	0.940833	1	289040	102871	0.11965	2.6006e-06	COVID-19 Critically ill	INTERGENIC_VARIANT	EUR
619	Noninflammatory female genital disorders	genitourinary	rs8052423	SLC22A31	16	89269178	G	T	T	0.972789	0.0368093	0.905079	1.04556	0.453562	0.940833	1	437614	3746	0.13037	1.0019e-06	COVID-19 Critically ill	UPSTREAM_GENE_VARIANT	EUR
352	Disorders of other cranial nerves	neurological	rs7579014	BCL11A	2	60707894	G	A	A	1.01483	0.0196434	0.976503	1.05466	0.453565	0.940833	1	433188	6267	-0.05629	1.2614e-06	COVID-19 Hospitalized	CODING_TRANSCRIPT_INTRON_VARIANT	EUR
687.2	NA	NA	rs35508621	LZTFL1	3	45880481	T	C	C	0.978529	0.02896	0.924534	1.03568	0.453573	0.940833	1	409643	9216	0.38931	6.0917e-89	COVID-19 Hospitalized	CODING_TRANSCRIPT_INTRON_VARIANT	EUR
350.1	Abnormal involuntary movements	neurological	rs12660421	FOXP4-AS1	6	41488378	G	A	A	1.03285	0.0431313	0.949129	1.12396	0.45358	0.940833	1	408714	18081	0.35506	1.1424e-09	COVID-19 Critically ill	DOWNSTREAM_GENE_VARIANT	EUR
525.1	Loss of teeth or edentulism	digestive	rs8052423	SLC22A31	16	89269178	G	T	T	0.992596	0.00991556	0.973492	1.01208	0.453593	0.940833	1	380720	49882	0.13037	1.0019e-06	COVID-19 Critically ill	UPSTREAM_GENE_VARIANT	EUR
613.5	Mastodynia	genitourinary	rs7960611	CLEC1A	12	10230416	G	A	A	1.04497	0.0586896	0.931419	1.17235	0.453597	0.940833	1	440107	1771	-0.1584	3.3086e-07	COVID-19 Critically ill	CODING_TRANSCRIPT_INTRON_VARIANT	EUR
184.1	Malignant neoplasm of ovary and other uterine adnexa	neoplasms	rs60305836	CDH8	16	61709381	A	C	C	0.897811	0.143837	0.677253	1.1902	0.453601	0.940833	1	445486	240	0.086719	1.1846e-06	COVID-19 Hospitalized	CODING_TRANSCRIPT_INTRON_VARIANT	EUR
426.2	Atrioventricular [AV] block	circulatory system	rs9577395	ATP11A	13	113534984	C	G	G	1.01154	0.0153153	0.981631	1.04237	0.45361	0.940833	1	421442	13597	0.064829	8.6068e-07	COVID-19 Hospitalized,COVID-19 Critically ill	CODING_TRANSCRIPT_INTRON_VARIANT	EUR
396	Abnormal heart sounds	circulatory system	rs60305836	CDH8	16	61709381	A	C	C	1.01454	0.0192651	0.976948	1.05358	0.453616	0.940833	1	415801	12909	0.086719	1.1846e-06	COVID-19 Hospitalized	CODING_TRANSCRIPT_INTRON_VARIANT	EUR
362.23	Cystoid macular degeneration of retina	sense organs	rs7560588	BCL11A	2	60727416	G	A	A	0.983825	0.0217608	0.942747	1.02669	0.453625	0.940833	1	434665	6336	-0.12371	2.3396e-07	COVID-19 Critically ill	CODING_TRANSCRIPT_INTRON_VARIANT	EUR
809	Fracture of unspecified bones	injuries & poisonings	rs9461128	TMEM14B	6	10753875	T	C	C	0.936185	0.0879958	0.787879	1.11241	0.453631	0.940833	1	428336	7048	0.13046	3.4269e-06	COVID-19 Hospitalized	CODING_TRANSCRIPT_INTRON_VARIANT	EUR
427.5	Arrhythmia (cardiac) NOS	circulatory system	rs915823	TMPRSS2	21	42851454	A	C	C	0.991663	0.0111715	0.970186	1.01362	0.453631	0.940833	1	380626	29773	-0.066039	1.6687e-06	COVID-19 Hospitalized	CODING_TRANSCRIPT_INTRON_VARIANT	EUR
773	NA	NA	rs76423999	SLC12A7	5	1098067	T	A	A	1.00851	0.0113032	0.98641	1.0311	0.453632	0.940833	1	255383	116077	0.18412	3.8813e-07	COVID-19 Critically ill	CODING_TRANSCRIPT_INTRON_VARIANT	EUR
722	Intervertebral disc disorders	musculoskeletal	rs77534576	DLX4	17	47940666	C	T	T	0.983768	0.0218388	0.942548	1.02679	0.453633	0.940833	1	332187	75803	0.20794	1.7585e-10	COVID-19 Hospitalized	INTERGENIC_VARIANT	EUR
524.3	Anomalies of tooth position/malocclusion	digestive	rs67579710	THBS3	1	155173527	G	A	A	0.969841	0.0408651	0.895192	1.05072	0.453639	0.940833	1	436279	3156	-0.10348	1.0252e-09	COVID-19 Hospitalized	CODING_TRANSCRIPT_INTRON_VARIANT	EUR
174.1	Breast cancer [female]	neoplasms	rs111837807	CCHCR1	6	31121232	T	C	C	0.957506	0.0579464	0.854708	1.07267	0.453639	0.940833	1	443164	2206	0.20363	2.152e-11	COVID-19 Critically ill,COVID-19 Hospitalized	CODING_TRANSCRIPT_INTRON_VARIANT	EUR
394.7	Disease of tricuspid valve	circulatory system	rs6869036	MGAT1	5	180223327	C	T	T	1.10399	0.13202	0.852293	1.43001	0.453646	0.940833	1	438692	1267	0.25536	1.7578e-06	COVID-19 Critically ill	FIVE_PRIME_UTR_INTRON_VARIANT	EUR
313.3	Autism	mental disorders	rs1250993	LOC101929525	10	81399565	C	G	G	0.933476	0.0918676	0.779661	1.11764	0.453656	0.940833	1	445444	335	0.12403	5.3767e-08	COVID-19 Critically ill	INTERGENIC_VARIANT	EUR
149.5	Hx of malignant neoplasm of oral cavity and pharynx	neoplasms	rs505922	ABO	9	136149229	T	C	C	0.961111	0.052934	0.866395	1.06618	0.453658	0.940833	1	444449	815	-0.099884	2.0889e-20	COVID-19 Hospitalized	CODING_TRANSCRIPT_INTRON_VARIANT	EUR
732	Osteochondropathies	musculoskeletal	rs9461128	TMEM14B	6	10753875	T	C	C	1.17596	0.216309	0.769607	1.79686	0.45367	0.940833	1	443258	945	0.13046	3.4269e-06	COVID-19 Hospitalized	CODING_TRANSCRIPT_INTRON_VARIANT	EUR
196	Radiotherapy	neoplasms	rs5023077	FBRSL1	12	133141973	T	C	C	1.01508	0.0199811	0.9761	1.05563	0.45367	0.940833	1	439024	5415	-0.090901	1.5172e-06	COVID-19 Critically ill	CODING_TRANSCRIPT_INTRON_VARIANT	EUR
276.12	Hyposmolality and/or hyponatremia	endocrine/metabolic	rs721917	SFTPD	10	81706324	A	G	G	1.00894	0.01188	0.98572	1.03271	0.453672	0.940833	1	414228	15182	0.055247	2.0819e-07	COVID-19 Hospitalized	SYNONYMOUS_VARIANT	EUR
149.1	Cancer of oropharynx	neoplasms	rs1405655	NR1H2	19	50882619	T	C	C	0.97446	0.0345283	0.910696	1.04269	0.453681	0.940833	1	443159	2099	0.075181	1.1208e-11	COVID-19 Hospitalized,COVID-19 Critically ill	CODING_TRANSCRIPT_INTRON_VARIANT	EUR
619.3	Noninflammatory disorders of cervix	genitourinary	rs9501257	HLA-DPB1	6	33055355	A	G	G	1.1232	0.155055	0.828844	1.52209	0.45369	0.940833	1	444921	222	0.17269	4.1339e-08	COVID-19 Critically ill	THREE_PRIME_UTR_EXON_VARIANT	EUR
430.3	Subdural hemorrhage	circulatory system	rs13050728	IFNAR2	21	34615210	T	C	C	0.972243	0.0375693	0.903224	1.04654	0.453692	0.940833	1	443289	1674	-0.10657	4.0686e-21	COVID-19 Hospitalized,COVID-19 Critically ill	CODING_TRANSCRIPT_INTRON_VARIANT	EUR
289	Other diseases of blood and blood-forming organs	hematopoietic	rs467843	TRAPPC13	5	64945715	A	G	G	1.01906	0.0252002	0.969951	1.07066	0.453699	0.940833	1	433973	3948	-0.089724	1.7259e-06	COVID-19 Critically ill	CODING_TRANSCRIPT_INTRON_VARIANT	EUR
415.21	Primary pulmonary hypertension	circulatory system	rs12660421	FOXP4-AS1	6	41488378	G	A	A	1.10737	0.136122	0.84806	1.44597	0.453705	0.940833	1	441359	1633	0.35506	1.1424e-09	COVID-19 Critically ill	DOWNSTREAM_GENE_VARIANT	EUR
557.1	Celiac disease	digestive	rs11234800	ME3	11	86479407	G	C	C	1.0423	0.0552979	0.935242	1.16162	0.453709	0.940833	1	444137	1298	-0.077173	3.0702e-06	COVID-19 Hospitalized	INTERGENIC_VARIANT	EUR
571.5	Other chronic nonalcoholic liver disease	digestive	rs111783124	LOC101928126	21	35362848	G	A	A	0.989753	0.0137471	0.963441	1.01678	0.453709	0.940833	1	402429	26311	0.13532	2.1558e-07	COVID-19 Critically ill	INTERGENIC_VARIANT	EUR
198.5	Secondary malignancy of brain/spine	neoplasms	rs67579710	THBS3	1	155173527	G	A	A	1.0428	0.055932	0.934524	1.16361	0.453714	0.940833	1	443700	1601	-0.10348	1.0252e-09	COVID-19 Hospitalized	CODING_TRANSCRIPT_INTRON_VARIANT	EUR
352.2	Facial nerve disorders [CN7]	neurological	rs915823	TMPRSS2	21	42851454	A	C	C	1.02314	0.0305328	0.963708	1.08624	0.453716	0.940833	1	439512	3637	-0.066039	1.6687e-06	COVID-19 Hospitalized	CODING_TRANSCRIPT_INTRON_VARIANT	EUR
428.4	Heart failure with preserved EF [Diastolic heart failure]	circulatory system	rs7560588	BCL11A	2	60727416	G	A	A	1.01017	0.0135033	0.983784	1.03726	0.453717	0.940833	1	418082	16802	-0.12371	2.3396e-07	COVID-19 Critically ill	CODING_TRANSCRIPT_INTRON_VARIANT	EUR
512.1	Wheezing	respiratory	rs111783124	LOC101928126	21	35362848	G	A	A	1.0264	0.034778	0.958767	1.0988	0.453717	0.940833	1	429193	3736	0.13532	2.1558e-07	COVID-19 Critically ill	INTERGENIC_VARIANT	EUR
530.9	Heartburn	digestive	rs10129899	LINC00637	14	104330432	C	A	A	1.01853	0.0245083	0.970763	1.06865	0.453724	0.940833	1	429977	3778	-0.057002	2.1916e-06	COVID-19 Hospitalized	INTERGENIC_VARIANT	EUR
1010.6	NA	NA	rs77534576	DLX4	17	47940666	C	T	T	1.07312	0.0941938	0.892218	1.2907	0.453725	0.940833	1	438051	4612	0.20794	1.7585e-10	COVID-19 Hospitalized	INTERGENIC_VARIANT	EUR
396	Abnormal heart sounds	circulatory system	rs2277732	DPP9	19	4723670	C	A	A	1.01088	0.0144407	0.982668	1.0399	0.453726	0.940833	1	415801	12909	0.11697	6.1912e-22	COVID-19 Hospitalized,COVID-19 Critically ill	FIVE_PRIME_UTR_INTRON_VARIANT	EUR
198.4	Secondary malignant neoplasm of liver	neoplasms	rs10086829	COL14A1	8	121149129	G	A	A	0.974252	0.0348179	0.909985	1.04306	0.453736	0.940835	1	442220	2539	-0.097352	3.8599e-06	COVID-19 Critically ill	FIVE_PRIME_UTR_INTRON_VARIANT	EUR
695	Erythematous conditions	dermatologic	rs13179014	SPEF2	5	35693227	A	C	C	1.00709	0.00943162	0.988645	1.02588	0.453749	0.940835	1	388794	29173	-0.061249	6.1057e-07	COVID-19 Hospitalized	CODING_TRANSCRIPT_INTRON_VARIANT	EUR
296	Mood disorders	mental disorders	rs76073397	MIR548H2	16	11386452	T	C	C	1.00642	0.0085422	0.98971	1.02341	0.453752	0.940835	1	236060	184597	0.14454	9.6663e-07	COVID-19 Critically ill,COVID-19 Hospitalized	INTERGENIC_VARIANT	EUR
313.1	Attention deficit hyperactivity disorder	mental disorders	rs60305836	CDH8	16	61709381	A	C	C	1.01614	0.021368	0.974458	1.0596	0.453797	0.940853	1	432123	10962	0.086719	1.1846e-06	COVID-19 Hospitalized	CODING_TRANSCRIPT_INTRON_VARIANT	EUR
1002	NA	NA	rs111783124	LOC101928126	21	35362848	G	A	A	1.01134	0.0150472	0.981945	1.04161	0.453798	0.940853	1	401669	21167	0.13532	2.1558e-07	COVID-19 Critically ill	INTERGENIC_VARIANT	EUR
1013	NA	NA	rs11234800	ME3	11	86479407	G	C	C	0.986798	0.0177413	0.953075	1.02171	0.4538	0.940853	1	417950	13409	-0.077173	3.0702e-06	COVID-19 Hospitalized	INTERGENIC_VARIANT	EUR
1006	NA	NA	rs12567716	FOXD2	1	48197570	T	C	C	0.941733	0.0801428	0.804841	1.10191	0.453805	0.940853	1	442082	874	-0.090753	1.4878e-06	COVID-19 Hospitalized	INTERGENIC_VARIANT	EUR
053.1	Herpes zoster with nervous system complications	infectious diseases	rs8080583	KANSL1	17	44162597	C	A	A	1.02754	0.0362742	0.957027	1.10326	0.453814	0.940853	1	441843	2156	-0.12662	2.0785e-08	COVID-19 Critically ill	CODING_TRANSCRIPT_INTRON_VARIANT	EUR
509.1	Respiratory failure	respiratory	rs9501257	HLA-DPB1	6	33055355	A	G	G	1.01279	0.01697	0.979661	1.04705	0.453816	0.940853	1	411909	21655	0.17269	4.1339e-08	COVID-19 Critically ill	THREE_PRIME_UTR_EXON_VARIANT	EUR
627	Menopausal and postmenopausal disorders	genitourinary	rs61667602	CRHR1	17	43785349	T	C	C	1.01784	0.0236042	0.971822	1.06603	0.453834	0.940853	1	431131	10579	-0.093554	9.1279e-12	COVID-19 Hospitalized	FIVE_PRIME_UTR_INTRON_VARIANT	EUR
960.2	Allergy/adverse effect of penicillin	injuries & poisonings	rs1250993	LOC101929525	10	81399565	C	G	G	1.03293	0.0432523	0.948972	1.12431	0.45384	0.940853	1	440924	1443	0.12403	5.3767e-08	COVID-19 Critically ill	INTERGENIC_VARIANT	EUR
071.1	HIV infection, symptomatic	infectious diseases	rs10774679	OAS3	12	113374748	C	T	T	0.979459	0.0277092	0.927684	1.03412	0.453842	0.940853	1	442630	2954	0.075824	4.6954e-12	COVID-19 Hospitalized	UPSTREAM_GENE_VARIANT	EUR
563	NA	NA	rs12660421	FOXP4-AS1	6	41488378	G	A	A	1.02198	0.029025	0.965462	1.0818	0.453859	0.940853	1	361086	43491	0.35506	1.1424e-09	COVID-19 Critically ill	DOWNSTREAM_GENE_VARIANT	EUR
753.2	Congenital anomalies of posterior segment of eye	congenital anomalies	rs76073397	MIR548H2	16	11386452	T	C	C	0.91028	0.125508	0.711775	1.16415	0.453868	0.940853	1	444138	474	0.14454	9.6663e-07	COVID-19 Critically ill,COVID-19 Hospitalized	INTERGENIC_VARIANT	EUR
110.2	Dermatomycoses	infectious diseases	rs11234800	ME3	11	86479407	G	C	C	0.969636	0.0411682	0.894471	1.05112	0.453871	0.940853	1	437309	2480	-0.077173	3.0702e-06	COVID-19 Hospitalized	INTERGENIC_VARIANT	EUR
342	Hemiplegia	neurological	rs10129899	LINC00637	14	104330432	C	A	A	0.97643	0.0318474	0.917344	1.03932	0.453876	0.940853	1	440356	2222	-0.057002	2.1916e-06	COVID-19 Hospitalized	INTERGENIC_VARIANT	EUR
573.3	Hepatomegaly	digestive	rs12567716	FOXD2	1	48197570	T	C	C	0.965483	0.0469002	0.88069	1.05844	0.453877	0.940853	1	436915	2553	-0.090753	1.4878e-06	COVID-19 Hospitalized	INTERGENIC_VARIANT	EUR
592.1	Cystitis	genitourinary	rs11702230	LOC101928126	21	35377591	C	T	T	1.02503	0.0330056	0.960818	1.09353	0.453891	0.940858	1	431803	4665	0.099731	3.223e-09	COVID-19 Hospitalized	INTERGENIC_VARIANT	EUR
752.1	Neural tube defects	congenital anomalies	rs7671107	LOC101929161	4	25449225	G	A	A	1.09747	0.124181	0.860375	1.39989	0.453896	0.940858	1	445399	230	-0.064456	1.0803e-06	COVID-19 Hospitalized	INTERGENIC_VARIANT	EUR
938	Dermatitis due to solar radiation	dermatologic	rs10774671	OAS1	12	113357193	G	A	A	0.989417	0.0142065	0.962247	1.01735	0.453909	0.940868	1	415702	11159	0.12569	3.6032e-11	COVID-19 Critically ill	SPLICE_ACCEPTOR_VARIANT	EUR
334.1	Spinocerebellar disease	neurological	rs55654108	PDCL3P4	3	101425703	A	G	G	0.959254	0.0555481	0.860302	1.06959	0.453926	0.940886	1	444452	760	-0.05662	1.0636e-06	COVID-19 Hospitalized	INTERGENIC_VARIANT	EUR
201	Hodgkin's disease	neoplasms	rs7605877	FOXI3	2	88559025	T	C	C	0.944442	0.0763312	0.813208	1.09685	0.453942	0.940902	1	444381	921	-0.071053	3.3369e-06	COVID-19 Hospitalized	INTERGENIC_VARIANT	EUR
360.2	Progressive myopia	sense organs	rs1405655	NR1H2	19	50882619	T	C	C	1.04778	0.062332	0.927285	1.18393	0.453978	0.940911	1	443966	620	0.075181	1.1208e-11	COVID-19 Hospitalized,COVID-19 Critically ill	CODING_TRANSCRIPT_INTRON_VARIANT	EUR
481	Influenza	respiratory	rs147812915	KAT7	17	47858295	C	T	T	1.04591	0.0599449	0.92997	1.1763	0.45398	0.940911	1	426640	4728	0.23438	1.0943e-07	COVID-19 Critically ill	INTERGENIC_VARIANT	EUR
440.21	Atherosclerosis of native arteries of the extremities with ulceration or gangrene	circulatory system	rs10774671	OAS1	12	113357193	G	A	A	0.978463	0.0290769	0.92426	1.03584	0.453982	0.940911	1	441162	2598	0.12569	3.6032e-11	COVID-19 Critically ill	SPLICE_ACCEPTOR_VARIANT	EUR
724	Other and unspecified disorders of back	musculoskeletal	rs75505823	LRP1	12	57540956	G	T	T	1.02352	0.0310521	0.963087	1.08775	0.454018	0.940911	1	415281	12434	-0.20852	3.0745e-06	COVID-19 Critically ill	CODING_TRANSCRIPT_INTRON_VARIANT	EUR
526.4	Temporomandibular joint disorders	digestive	rs8080583	KANSL1	17	44162597	C	A	A	0.981652	0.0247336	0.935199	1.03041	0.454026	0.940911	1	431824	4866	-0.12662	2.0785e-08	COVID-19 Critically ill	CODING_TRANSCRIPT_INTRON_VARIANT	EUR
293	Symptoms involving head and neck	mental disorders	rs721917	SFTPD	10	81706324	A	G	G	1.05288	0.0688178	0.920024	1.20491	0.45403	0.940911	1	442318	434	0.055247	2.0819e-07	COVID-19 Hospitalized	SYNONYMOUS_VARIANT	EUR
513.4	Hyperventilation	respiratory	rs12567716	FOXD2	1	48197570	T	C	C	1.11389	0.14406	0.839881	1.47729	0.454038	0.940911	1	443955	239	-0.090753	1.4878e-06	COVID-19 Hospitalized	INTERGENIC_VARIANT	EUR
202.23	Lymphosarcoma	neoplasms	rs10129899	LINC00637	14	104330432	C	A	A	1.07389	0.0952153	0.891071	1.29422	0.454039	0.940911	1	445427	249	-0.057002	2.1916e-06	COVID-19 Hospitalized	INTERGENIC_VARIANT	EUR
198.4	Secondary malignant neoplasm of liver	neoplasms	rs60869999	MYO1C	17	1390948	A	T	T	0.975104	0.0336729	0.912827	1.04163	0.454039	0.940911	1	442220	2539	0.059541	2.9039e-06	COVID-19 Hospitalized	CODING_TRANSCRIPT_INTRON_VARIANT	EUR
911	Blister	injuries & poisonings	rs35154152	THBS3	1	155172725	T	C	C	1.03651	0.0478936	0.943638	1.13852	0.454053	0.940911	1	437735	2185	-0.20528	2.3574e-11	COVID-19 Critically ill	SYNONYMOUS_VARIANT	EUR
727.6	Rupture of tendon, nontraumatic	musculoskeletal	rs2277732	DPP9	19	4723670	C	A	A	0.989287	0.0143861	0.961783	1.01758	0.454053	0.940911	1	423395	13049	0.11697	6.1912e-22	COVID-19 Hospitalized,COVID-19 Critically ill	FIVE_PRIME_UTR_INTRON_VARIANT	EUR
359	Muscular dystrophies and other myopathies	neurological	rs111837807	CCHCR1	6	31121232	T	C	C	1.04862	0.0634182	0.926056	1.18741	0.454077	0.940911	1	442019	1555	0.20363	2.152e-11	COVID-19 Critically ill,COVID-19 Hospitalized	CODING_TRANSCRIPT_INTRON_VARIANT	EUR
599	Other symptoms/disorders or the urinary system	genitourinary	rs34488998	NKAIN3	8	63408372	G	A	A	0.988284	0.0157428	0.958256	1.01925	0.454078	0.940911	1	317332	79165	0.1355	3.4644e-06	COVID-19 Hospitalized	CODING_TRANSCRIPT_INTRON_VARIANT	EUR
577.1	Acute pancreatitis	digestive	rs67579710	THBS3	1	155173527	G	A	A	0.979758	0.0273167	0.928681	1.03364	0.454079	0.940911	1	435003	7097	-0.10348	1.0252e-09	COVID-19 Hospitalized	CODING_TRANSCRIPT_INTRON_VARIANT	EUR
724.8	Other symptoms referable to back	musculoskeletal	rs12567716	FOXD2	1	48197570	T	C	C	0.973444	0.0359522	0.907212	1.04451	0.454085	0.940911	1	431094	4295	-0.090753	1.4878e-06	COVID-19 Hospitalized	INTERGENIC_VARIANT	EUR
317	Alcohol-related disorders	mental disorders	rs732990	CIB4	2	26842146	C	G	G	0.995561	0.00594343	0.984031	1.00723	0.454089	0.940911	1	346550	77165	0.056389	5.6358e-07	COVID-19 Hospitalized	CODING_TRANSCRIPT_INTRON_VARIANT	EUR
208	Benign neoplasm of colon	neoplasms	rs67959919	LZTFL1	3	45871908	G	A	A	0.992769	0.00969421	0.974084	1.01181	0.454097	0.940911	1	274065	123481	0.59355	1.6043e-80	COVID-19 Critically ill	CODING_TRANSCRIPT_INTRON_VARIANT	EUR
395.4	Nonrheumatic pulmonary valve disorders	circulatory system	rs35154152	THBS3	1	155172725	T	C	C	1.11178	0.141548	0.842428	1.46725	0.454102	0.940911	1	443621	236	-0.20528	2.3574e-11	COVID-19 Critically ill	SYNONYMOUS_VARIANT	EUR
257.1	Testicular hypofunction	endocrine/metabolic	rs721917	SFTPD	10	81706324	A	G	G	1.00734	0.00976326	0.988243	1.0268	0.454107	0.940911	1	414941	23062	0.055247	2.0819e-07	COVID-19 Hospitalized	SYNONYMOUS_VARIANT	EUR
580.14	Chronic glomerulonephritis, NOS	genitourinary	rs61667602	CRHR1	17	43785349	T	C	C	0.936208	0.0880594	0.7878	1.11257	0.454121	0.940911	1	445077	385	-0.093554	9.1279e-12	COVID-19 Hospitalized	FIVE_PRIME_UTR_INTRON_VARIANT	EUR
224	Benign neoplasm of eye	neoplasms	rs9461128	TMEM14B	6	10753875	T	C	C	0.960293	0.054127	0.863636	1.06777	0.454122	0.940911	1	417778	18379	0.13046	3.4269e-06	COVID-19 Hospitalized	CODING_TRANSCRIPT_INTRON_VARIANT	EUR
571.5	Other chronic nonalcoholic liver disease	digestive	rs11702230	LOC101928126	21	35377591	C	T	T	0.989185	0.0145268	0.961418	1.01775	0.45414	0.940911	1	402429	26311	0.099731	3.223e-09	COVID-19 Hospitalized	INTERGENIC_VARIANT	EUR
427.12	Paroxysmal ventricular tachycardia	circulatory system	rs60869999	MYO1C	17	1390948	A	T	T	1.01507	0.0199799	0.976086	1.05561	0.454162	0.940911	1	432008	7228	0.059541	2.9039e-06	COVID-19 Hospitalized	CODING_TRANSCRIPT_INTRON_VARIANT	EUR
401.3	Other hypertensive complications	circulatory system	rs495828	ABO	9	136154867	G	T	T	1.01959	0.0259214	0.969085	1.07273	0.454163	0.940911	1	433906	4380	-0.13432	6.5649e-10	COVID-19 Critically ill	UPSTREAM_GENE_VARIANT	EUR
524.3	Anomalies of tooth position/malocclusion	digestive	rs67959919	LZTFL1	3	45871908	G	A	A	0.964093	0.0488565	0.876057	1.06098	0.454179	0.940911	1	436279	3156	0.59355	1.6043e-80	COVID-19 Critically ill	CODING_TRANSCRIPT_INTRON_VARIANT	EUR
715	Other inflammatory spondylopathies	musculoskeletal	rs8052423	SLC22A31	16	89269178	G	T	T	1.0186	0.0246241	0.970608	1.06897	0.454183	0.940911	1	432038	7103	0.13037	1.0019e-06	COVID-19 Critically ill	UPSTREAM_GENE_VARIANT	EUR
041.9	Infection with drug-resistant microorganisms	infectious diseases	rs467843	TRAPPC13	5	64945715	A	G	G	0.968928	0.0421743	0.892057	1.05242	0.454188	0.940911	1	441552	1380	-0.089724	1.7259e-06	COVID-19 Critically ill	CODING_TRANSCRIPT_INTRON_VARIANT	EUR
512	Other symptoms of respiratory system	respiratory	rs2277732	DPP9	19	4723670	C	A	A	0.995965	0.00540186	0.985476	1.00657	0.45419	0.940911	1	210618	162365	0.11697	6.1912e-22	COVID-19 Hospitalized,COVID-19 Critically ill	FIVE_PRIME_UTR_INTRON_VARIANT	EUR
750.1	Upper gastrointestinal congenital anomalies	congenital anomalies	rs766826	ELF5	11	34528766	C	T	T	1.04056	0.0531252	0.937665	1.15475	0.454201	0.940911	1	441800	938	-0.082134	1.155e-11	COVID-19 Hospitalized	CODING_TRANSCRIPT_INTRON_VARIANT	EUR
870.8	Open wound of genital organs	injuries & poisonings	rs9896243	NSF	17	44826056	C	G	G	0.919211	0.112555	0.737238	1.1461	0.454202	0.940911	1	445011	254	-0.13155	3.2234e-08	COVID-19 Critically ill	CODING_TRANSCRIPT_INTRON_VARIANT	EUR
735.3	Hallux valgus (Bunion)	musculoskeletal	rs60869999	MYO1C	17	1390948	A	T	T	0.989732	0.0137915	0.963337	1.01685	0.454221	0.940911	1	419202	15738	0.059541	2.9039e-06	COVID-19 Hospitalized	CODING_TRANSCRIPT_INTRON_VARIANT	EUR
446.5	Giant cell arteritis	circulatory system	rs7960611	CLEC1A	12	10230416	G	A	A	1.06729	0.0870178	0.899937	1.26576	0.45424	0.940911	1	444617	805	-0.1584	3.3086e-07	COVID-19 Critically ill	CODING_TRANSCRIPT_INTRON_VARIANT	EUR
367.2	Astigmatism	sense organs	rs55654108	PDCL3P4	3	101425703	A	G	G	0.995829	0.00558535	0.984987	1.00679	0.454247	0.940911	1	273553	105144	-0.05662	1.0636e-06	COVID-19 Hospitalized	INTERGENIC_VARIANT	EUR
041.12	Methicillin resistant Staphylococcus aureus	infectious diseases	rs77534576	DLX4	17	47940666	C	T	T	0.934313	0.0907905	0.782009	1.11628	0.454247	0.940911	1	436651	3765	0.20794	1.7585e-10	COVID-19 Hospitalized	INTERGENIC_VARIANT	EUR
736.6	Unequal leg length (acquired)	musculoskeletal	rs9501257	HLA-DPB1	6	33055355	A	G	G	0.972335	0.0374895	0.903452	1.04647	0.454262	0.940911	1	437408	4416	0.17269	4.1339e-08	COVID-19 Critically ill	THREE_PRIME_UTR_EXON_VARIANT	EUR
427.1	Paroxysmal tachycardia, unspecified	circulatory system	rs72711165	TMEM65	8	125336564	T	C	C	0.95647	0.0594736	0.851231	1.07472	0.454266	0.940911	1	420250	14073	0.18279	6.0907e-07	COVID-19 Hospitalized	CODING_TRANSCRIPT_INTRON_VARIANT	EUR
476	Allergic rhinitis	respiratory	rs117169628	SLC22A31	16	89262657	G	A	A	0.99395	0.00810924	0.978277	1.00987	0.454267	0.940911	1	314012	86037	0.081201	5.77e-07	COVID-19 Hospitalized	SYNONYMOUS_VARIANT	EUR
250.6	Polyneuropathy in diabetes	endocrine/metabolic	rs12660421	FOXP4-AS1	6	41488378	G	A	A	0.967341	0.0443752	0.886762	1.05524	0.454296	0.940911	1	416664	18063	0.35506	1.1424e-09	COVID-19 Critically ill	DOWNSTREAM_GENE_VARIANT	EUR
279	Disorders involving the immune mechanism	endocrine/metabolic	rs10086829	COL14A1	8	121149129	G	A	A	0.967975	0.0434998	0.888868	1.05412	0.454306	0.940911	1	442534	1615	-0.097352	3.8599e-06	COVID-19 Critically ill	FIVE_PRIME_UTR_INTRON_VARIANT	EUR
627.22	Need for Hormone replacement therapy (postmenopausal)	genitourinary	rs67959919	LZTFL1	3	45871908	G	A	A	0.941558	0.0804826	0.804156	1.10244	0.454325	0.940911	1	443621	1243	0.59355	1.6043e-80	COVID-19 Critically ill	CODING_TRANSCRIPT_INTRON_VARIANT	EUR
592.1	Cystitis	genitourinary	rs467843	TRAPPC13	5	64945715	A	G	G	0.982834	0.023142	0.939251	1.02844	0.454343	0.940911	1	431803	4665	-0.089724	1.7259e-06	COVID-19 Critically ill	CODING_TRANSCRIPT_INTRON_VARIANT	EUR
010	Tuberculosis	infectious diseases	rs72711165	TMEM65	8	125336564	T	C	C	0.868817	0.187951	0.601097	1.25578	0.454347	0.940911	1	441929	1481	0.18279	6.0907e-07	COVID-19 Hospitalized	CODING_TRANSCRIPT_INTRON_VARIANT	EUR
611.11	Mammographic microcalcification	genitourinary	rs2284028	NCF4	22	37265172	A	C	C	1.27933	0.329249	0.671006	2.43917	0.454348	0.940911	1	444610	536	0.31271	4.1737e-06	COVID-19 Critically ill	CODING_TRANSCRIPT_INTRON_VARIANT	EUR
362.3	Other nondiabetic retinopathy	sense organs	rs5023077	FBRSL1	12	133141973	T	C	C	0.989949	0.0135018	0.964096	1.0165	0.454349	0.940911	1	419615	12107	-0.090901	1.5172e-06	COVID-19 Critically ill	CODING_TRANSCRIPT_INTRON_VARIANT	EUR
1001	NA	NA	rs9461128	TMEM14B	6	10753875	T	C	C	0.938466	0.0848846	0.794629	1.10834	0.454351	0.940911	1	422969	7573	0.13046	3.4269e-06	COVID-19 Hospitalized	CODING_TRANSCRIPT_INTRON_VARIANT	EUR
174.11	Malignant neoplasm of female breast	neoplasms	rs12660421	FOXP4-AS1	6	41488378	G	A	A	0.901675	0.138338	0.687538	1.18251	0.454351	0.940911	1	443366	2044	0.35506	1.1424e-09	COVID-19 Critically ill	DOWNSTREAM_GENE_VARIANT	EUR
264.2	Failure to thrive (childhood)	endocrine/metabolic	rs732990	CIB4	2	26842146	C	G	G	0.93344	0.0920654	0.779328	1.11803	0.454367	0.940911	1	445042	247	0.056389	5.6358e-07	COVID-19 Hospitalized	CODING_TRANSCRIPT_INTRON_VARIANT	EUR
800.3	Fracture of tibia and fibula	injuries & poisonings	rs111783124	LOC101928126	21	35362848	G	A	A	0.977575	0.0303159	0.921181	1.03742	0.454381	0.940911	1	437471	5107	0.13532	2.1558e-07	COVID-19 Critically ill	INTERGENIC_VARIANT	EUR
736.4	Genu valgum or varum (acquired)	musculoskeletal	rs10086829	COL14A1	8	121149129	G	A	A	0.965282	0.0472324	0.879933	1.05891	0.454393	0.940911	1	442885	1367	-0.097352	3.8599e-06	COVID-19 Critically ill	FIVE_PRIME_UTR_INTRON_VARIANT	EUR
394.7	Disease of tricuspid valve	circulatory system	rs8080583	KANSL1	17	44162597	C	A	A	1.03596	0.0472253	0.944375	1.13643	0.454418	0.940911	1	438692	1267	-0.12662	2.0785e-08	COVID-19 Critically ill	CODING_TRANSCRIPT_INTRON_VARIANT	EUR
261	Vitamin deficiency	endocrine/metabolic	rs12567716	FOXD2	1	48197570	T	C	C	1.0068	0.00905642	0.989084	1.02483	0.454424	0.940911	1	323851	83073	-0.090753	1.4878e-06	COVID-19 Hospitalized	INTERGENIC_VARIANT	EUR
916	Contusion	injuries & poisonings	rs2277732	DPP9	19	4723670	C	A	A	1.00811	0.0107984	0.986999	1.02967	0.454424	0.940911	1	380487	23697	0.11697	6.1912e-22	COVID-19 Hospitalized,COVID-19 Critically ill	FIVE_PRIME_UTR_INTRON_VARIANT	EUR
665	NA	NA	rs7671107	LOC101929161	4	25449225	G	A	A	0.912441	0.122494	0.717691	1.16004	0.454427	0.940911	1	445144	223	-0.064456	1.0803e-06	COVID-19 Hospitalized	INTERGENIC_VARIANT	EUR
172	Skin cancer	neoplasms	rs13050728	IFNAR2	21	34615210	T	C	C	1.00475	0.00633982	0.992346	1.01732	0.454431	0.940911	1	348477	78683	-0.10657	4.0686e-21	COVID-19 Hospitalized,COVID-19 Critically ill	CODING_TRANSCRIPT_INTRON_VARIANT	EUR
287.32	Secondary thrombocytopenia	hematopoietic	rs721917	SFTPD	10	81706324	A	G	G	1.02389	0.031567	0.962466	1.08924	0.454433	0.940911	1	440340	2074	0.055247	2.0819e-07	COVID-19 Hospitalized	SYNONYMOUS_VARIANT	EUR
994.21	Septic shock	injuries & poisonings	rs35705950	MUC5B	11	1241221	G	T	T	0.963028	0.0503628	0.872509	1.06294	0.454437	0.940911	1	440481	2099	-0.11177	1.2224e-08	COVID-19 Hospitalized,COVID-19 Critically ill	UPSTREAM_GENE_VARIANT	EUR
575.8	Other disorders of biliary tract	digestive	rs76073397	MIR548H2	16	11386452	T	C	C	0.951904	0.0658952	0.836571	1.08314	0.454443	0.940911	1	441065	1651	0.14454	9.6663e-07	COVID-19 Critically ill,COVID-19 Hospitalized	INTERGENIC_VARIANT	EUR
270.35	Macroglobulinemia	endocrine/metabolic	rs117169628	SLC22A31	16	89262657	G	A	A	0.90969	0.126536	0.709881	1.16574	0.454448	0.940911	1	445624	291	0.081201	5.77e-07	COVID-19 Hospitalized	SYNONYMOUS_VARIANT	EUR
277.5	Other disorders of lipoid metabolism	endocrine/metabolic	rs8080583	KANSL1	17	44162597	C	A	A	0.984064	0.0214767	0.943501	1.02637	0.454468	0.940911	1	429749	6378	-0.12662	2.0785e-08	COVID-19 Critically ill	CODING_TRANSCRIPT_INTRON_VARIANT	EUR
341	Other demyelinating diseases of central nervous system	neurological	rs61667602	CRHR1	17	43785349	T	C	C	0.930209	0.0967276	0.769566	1.12439	0.454499	0.940911	1	445139	325	-0.093554	9.1279e-12	COVID-19 Hospitalized	FIVE_PRIME_UTR_INTRON_VARIANT	EUR
709	Diffuse diseases of connective tissue	dermatologic	rs12660421	FOXP4-AS1	6	41488378	G	A	A	0.902312	0.137446	0.689227	1.18128	0.454525	0.940911	1	441292	1890	0.35506	1.1424e-09	COVID-19 Critically ill	DOWNSTREAM_GENE_VARIANT	EUR
262	Mineral deficiency NEC	endocrine/metabolic	rs60869999	MYO1C	17	1390948	A	T	T	1.02941	0.0387541	0.954113	1.11064	0.454525	0.940911	1	440628	1893	0.059541	2.9039e-06	COVID-19 Hospitalized	CODING_TRANSCRIPT_INTRON_VARIANT	EUR
571.8	Liver abscess and sequelae of chronic liver disease	digestive	rs9896243	NSF	17	44826056	C	G	G	0.9805	0.0263316	0.931181	1.03243	0.454535	0.940911	1	438114	4510	-0.13155	3.2234e-08	COVID-19 Critically ill	CODING_TRANSCRIPT_INTRON_VARIANT	EUR
642	Hypertension complicating pregnancy, childbirth, and the puerperium	pregnancy complications	rs505922	ABO	9	136149229	T	C	C	0.930814	0.0958679	0.771365	1.12322	0.454543	0.940911	1	445501	255	-0.099884	2.0889e-20	COVID-19 Hospitalized	CODING_TRANSCRIPT_INTRON_VARIANT	EUR
286.9	Abnormal coagulation profile	hematopoietic	rs7560588	BCL11A	2	60727416	G	A	A	1.02166	0.0286486	0.96587	1.08066	0.454557	0.940911	1	435541	3558	-0.12371	2.3396e-07	COVID-19 Critically ill	CODING_TRANSCRIPT_INTRON_VARIANT	EUR
709.7	Unspecified diffuse connective tissue disease	dermatologic	rs10774671	OAS1	12	113357193	G	A	A	1.05882	0.0764295	0.911519	1.22993	0.454562	0.940911	1	445025	386	0.12569	3.6032e-11	COVID-19 Critically ill	SPLICE_ACCEPTOR_VARIANT	EUR
636	Early or threatened labor; hemorrhage in early pregnancy	pregnancy complications	rs8052423	SLC22A31	16	89269178	G	T	T	1.07017	0.0906908	0.895897	1.27835	0.454566	0.940911	1	445043	533	0.13037	1.0019e-06	COVID-19 Critically ill	UPSTREAM_GENE_VARIANT	EUR
280	Iron deficiency anemias	hematopoietic	rs55654108	PDCL3P4	3	101425703	A	G	G	0.993311	0.00897407	0.975993	1.01094	0.454567	0.940911	1	395606	31392	-0.05662	1.0636e-06	COVID-19 Hospitalized	INTERGENIC_VARIANT	EUR
512.9	Other dyspnea	respiratory	rs11085727	TYK2	19	10466123	C	T	T	1.00506	0.00675266	0.991848	1.01845	0.454567	0.940911	1	319830	65854	0.17253	2.3333e-18	COVID-19 Critically ill,COVID-19 Hospitalized	CODING_TRANSCRIPT_INTRON_VARIANT	EUR
420.22	Chronic pericarditis	circulatory system	rs9501257	HLA-DPB1	6	33055355	A	G	G	1.11056	0.140228	0.843685	1.46186	0.454568	0.940911	1	445082	277	0.17269	4.1339e-08	COVID-19 Critically ill	THREE_PRIME_UTR_EXON_VARIANT	EUR
739	Contracture of joint	musculoskeletal	rs60305836	CDH8	16	61709381	A	C	C	0.967764	0.0438171	0.888122	1.05455	0.454575	0.940911	1	439561	2489	0.086719	1.1846e-06	COVID-19 Hospitalized	CODING_TRANSCRIPT_INTRON_VARIANT	EUR
041.1	Staphylococcus infections	infectious diseases	rs12660421	FOXP4-AS1	6	41488378	G	A	A	0.954394	0.0624221	0.844488	1.0786	0.454581	0.940911	1	425633	8946	0.35506	1.1424e-09	COVID-19 Critically ill	DOWNSTREAM_GENE_VARIANT	EUR
300.13	Phobia	mental disorders	rs35508621	LZTFL1	3	45880481	T	C	C	0.944914	0.0757725	0.814506	1.0962	0.454591	0.940911	1	442126	1365	0.38931	6.0917e-89	COVID-19 Hospitalized	CODING_TRANSCRIPT_INTRON_VARIANT	EUR
110.1	Dermatophytosis	infectious diseases	rs5023077	FBRSL1	12	133141973	T	C	C	0.995818	0.00560431	0.98494	1.00682	0.454594	0.940911	1	308765	90811	-0.090901	1.5172e-06	COVID-19 Critically ill	CODING_TRANSCRIPT_INTRON_VARIANT	EUR
244.1	Secondary hypothyroidism	endocrine/metabolic	rs1453205	LOC101928196	2	19901073	C	T	T	0.982485	0.0236307	0.938018	1.02906	0.454595	0.940911	1	440204	3850	0.096992	3.6368e-06	COVID-19 Critically ill	INTERGENIC_VARIANT	EUR
723.1	Torticollis	musculoskeletal	rs8080583	KANSL1	17	44162597	C	A	A	0.943746	0.0774269	0.810867	1.0984	0.454597	0.940911	1	443521	500	-0.12662	2.0785e-08	COVID-19 Critically ill	CODING_TRANSCRIPT_INTRON_VARIANT	EUR
198.5	Secondary malignancy of brain/spine	neoplasms	rs35154152	THBS3	1	155172725	T	C	C	1.04263	0.0558249	0.934568	1.16318	0.454598	0.940911	1	443700	1601	-0.20528	2.3574e-11	COVID-19 Critically ill	SYNONYMOUS_VARIANT	EUR
528.4	Cysts of oral soft tissues	digestive	rs1878527	ANKRD30BL	2	133056313	T	C	C	0.91061	0.125227	0.712425	1.16393	0.454602	0.940911	1	444643	213	-0.077457	2.0215e-06	COVID-19 Hospitalized	INTERGENIC_VARIANT	EUR
800.1	Fracture of neck of femur	injuries & poisonings	rs55654108	PDCL3P4	3	101425703	A	G	G	0.981079	0.0255458	0.933167	1.03145	0.454603	0.940911	1	440666	3595	-0.05662	1.0636e-06	COVID-19 Hospitalized	INTERGENIC_VARIANT	EUR
426.23	Second degree AV block	circulatory system	rs732990	CIB4	2	26842146	C	G	G	1.02642	0.0348758	0.958604	1.09904	0.454613	0.940911	1	442323	1750	0.056389	5.6358e-07	COVID-19 Hospitalized	CODING_TRANSCRIPT_INTRON_VARIANT	EUR
870.1	Open wound or laceration of eye or eyelid	injuries & poisonings	rs7579014	BCL11A	2	60707894	G	A	A	0.966392	0.0457191	0.883562	1.05699	0.45462	0.940911	1	442238	1128	-0.05629	1.2614e-06	COVID-19 Hospitalized	CODING_TRANSCRIPT_INTRON_VARIANT	EUR
230	Kaposi's sarcoma	neoplasms	rs60869999	MYO1C	17	1390948	A	T	T	0.927354	0.100873	0.760996	1.13008	0.45466	0.940965	1	445479	287	0.059541	2.9039e-06	COVID-19 Hospitalized	CODING_TRANSCRIPT_INTRON_VARIANT	EUR
472	Chronic pharyngitis and nasopharyngitis	respiratory	rs60305836	CDH8	16	61709381	A	C	C	1.01178	0.0156606	0.981194	1.04331	0.45467	0.940965	1	402044	19854	0.086719	1.1846e-06	COVID-19 Hospitalized	CODING_TRANSCRIPT_INTRON_VARIANT	EUR
451	Phlebitis and thrombophlebitis	circulatory system	rs7089827	TFAM	10	60157611	C	T	T	0.968798	0.0423979	0.891547	1.05274	0.454671	0.940965	1	435594	3834	-0.14471	2.0338e-06	COVID-19 Critically ill	THREE_PRIME_UTR_EXON_VARIANT	EUR
275.6	Hypercalcemia	endocrine/metabolic	rs10774671	OAS1	12	113357193	G	A	A	1.01575	0.0209057	0.974974	1.05824	0.454688	0.940978	1	436094	5120	0.12569	3.6032e-11	COVID-19 Critically ill	SPLICE_ACCEPTOR_VARIANT	EUR
394.2	Mitral valve disease	circulatory system	rs7560588	BCL11A	2	60727416	G	A	A	0.958172	0.0571535	0.856632	1.07175	0.454698	0.940978	1	443523	914	-0.12371	2.3396e-07	COVID-19 Critically ill	CODING_TRANSCRIPT_INTRON_VARIANT	EUR
972	Poisoning by agents primarily affecting the cardiovascular system	injuries & poisonings	rs495828	ABO	9	136154867	G	T	T	1.03898	0.0511482	0.939873	1.14853	0.454702	0.940978	1	440028	1107	-0.13432	6.5649e-10	COVID-19 Critically ill	UPSTREAM_GENE_VARIANT	EUR
817	Concussion	injuries & poisonings	rs495828	ABO	9	136154867	G	T	T	1.02059	0.0272623	0.967488	1.07661	0.454718	0.940987	1	434606	4079	-0.13432	6.5649e-10	COVID-19 Critically ill	UPSTREAM_GENE_VARIANT	EUR
790.8	Elevated C-reactive protein (CRP)	symptoms	rs6869036	MGAT1	5	180223327	C	T	T	0.773579	0.343419	0.394626	1.51643	0.454723	0.940987	1	444743	253	0.25536	1.7578e-06	COVID-19 Critically ill	FIVE_PRIME_UTR_INTRON_VARIANT	EUR
704.11	Alopecia Areata	dermatologic	rs5023077	FBRSL1	12	133141973	T	C	C	1.04713	0.0616086	0.928026	1.18152	0.454737	0.940999	1	444886	566	-0.090901	1.5172e-06	COVID-19 Critically ill	CODING_TRANSCRIPT_INTRON_VARIANT	EUR
285.2	Anemia of chronic disease	hematopoietic	rs10086829	COL14A1	8	121149129	G	A	A	0.9886	0.0153381	0.959323	1.01877	0.454764	0.941037	1	420590	13654	-0.097352	3.8599e-06	COVID-19 Critically ill	FIVE_PRIME_UTR_INTRON_VARIANT	EUR
733.2	Cyst of bone	musculoskeletal	rs78313563	ESS2	22	19136365	G	A	A	1.2521	0.300777	0.694412	2.25767	0.454778	0.941049	1	443198	527	0.40873	6.5914e-07	COVID-19 Critically ill	UPSTREAM_GENE_VARIANT	EUR
201	Hodgkin's disease	neoplasms	rs78313563	ESS2	22	19136365	G	A	A	1.19236	0.235389	0.751697	1.89134	0.454815	0.941086	1	444381	921	0.40873	6.5914e-07	COVID-19 Critically ill	UPSTREAM_GENE_VARIANT	EUR
721.8	Other allied disorders of spine	musculoskeletal	rs7560588	BCL11A	2	60727416	G	A	A	1.03919	0.0514354	0.939537	1.14942	0.45482	0.941086	1	439479	1087	-0.12371	2.3396e-07	COVID-19 Critically ill	CODING_TRANSCRIPT_INTRON_VARIANT	EUR
790	Nonspecific findings on examination of blood	symptoms	rs2924480	ELF5	11	34529831	T	C	C	1.03255	0.0428508	0.949368	1.12301	0.454821	0.941086	1	438831	1399	-0.11648	2.817e-07	COVID-19 Critically ill	CODING_TRANSCRIPT_INTRON_VARIANT	EUR
301	Personality disorders	mental disorders	rs7671107	LOC101929161	4	25449225	G	A	A	1.01054	0.0140251	0.983137	1.0387	0.454843	0.941091	1	418297	18453	-0.064456	1.0803e-06	COVID-19 Hospitalized	INTERGENIC_VARIANT	EUR
283.1	Autoimmune hemolytic anemias	hematopoietic	rs12660421	FOXP4-AS1	6	41488378	G	A	A	1.27524	0.325325	0.674023	2.41273	0.454847	0.941091	1	445559	256	0.35506	1.1424e-09	COVID-19 Critically ill	DOWNSTREAM_GENE_VARIANT	EUR
362.4	Retinal vascular changes and abnomalities	sense organs	rs35508621	LZTFL1	3	45880481	T	C	C	0.980622	0.0261827	0.931569	1.03226	0.454848	0.941091	1	426123	11346	0.38931	6.0917e-89	COVID-19 Hospitalized	CODING_TRANSCRIPT_INTRON_VARIANT	EUR
722.7	Intervertebral disc disorder with myelopathy	musculoskeletal	rs76073397	MIR548H2	16	11386452	T	C	C	1.03182	0.0419093	0.950449	1.12015	0.454865	0.941091	1	437148	3867	0.14454	9.6663e-07	COVID-19 Critically ill,COVID-19 Hospitalized	INTERGENIC_VARIANT	EUR
149.4	Cancer of larynx	neoplasms	rs117169628	SLC22A31	16	89262657	G	A	A	0.966516	0.0455721	0.88393	1.05682	0.454865	0.941091	1	442995	2157	0.081201	5.77e-07	COVID-19 Hospitalized	SYNONYMOUS_VARIANT	EUR
601.8	Other inflammatory disorders of male genital organs	genitourinary	rs11702230	LOC101928126	21	35377591	C	T	T	1.05553	0.0723191	0.916037	1.21627	0.454877	0.941099	1	442872	933	0.099731	3.223e-09	COVID-19 Hospitalized	INTERGENIC_VARIANT	EUR
728.7	Fasciitis	musculoskeletal	rs8080583	KANSL1	17	44162597	C	A	A	1.00702	0.00936432	0.988708	1.02568	0.4549	0.941129	1	386170	36305	-0.12662	2.0785e-08	COVID-19 Critically ill	CODING_TRANSCRIPT_INTRON_VARIANT	EUR
473.3	Paralysis/spasm of vocal cords or larynx	respiratory	rs76423999	SLC12A7	5	1098067	T	A	A	1.06555	0.084968	0.902089	1.25863	0.454917	0.941147	1	443493	1319	0.18412	3.8813e-07	COVID-19 Critically ill	CODING_TRANSCRIPT_INTRON_VARIANT	EUR
757	Congenital anomalies of the integument	congenital anomalies	rs7671107	LOC101929161	4	25449225	G	A	A	1.04941	0.0645453	0.924707	1.19093	0.45494	0.941178	1	443500	827	-0.064456	1.0803e-06	COVID-19 Hospitalized	INTERGENIC_VARIANT	EUR
149	Cancer of larynx, pharynx, nasal cavities	neoplasms	rs11085727	TYK2	19	10466123	C	T	T	0.983369	0.0224453	0.941046	1.0276	0.454951	0.941183	1	439050	4988	0.17253	2.3333e-18	COVID-19 Critically ill,COVID-19 Hospitalized	CODING_TRANSCRIPT_INTRON_VARIANT	EUR
337.1	Peripheral autonomic neuropathy	neurological	rs77534576	DLX4	17	47940666	C	T	T	1.03792	0.0498146	0.941374	1.14437	0.454965	0.941187	1	421110	11633	0.20794	1.7585e-10	COVID-19 Hospitalized	INTERGENIC_VARIANT	EUR
300.8	Acute reaction to stress	mental disorders	rs7089827	TFAM	10	60157611	C	T	T	1.03338	0.0439504	0.948092	1.12635	0.454971	0.941187	1	434558	3378	-0.14471	2.0338e-06	COVID-19 Critically ill	THREE_PRIME_UTR_EXON_VARIANT	EUR
513.3	Hypoventilation	respiratory	rs2277732	DPP9	19	4723670	C	A	A	0.979418	0.0278358	0.927415	1.03434	0.454983	0.941187	1	434569	3404	0.11697	6.1912e-22	COVID-19 Hospitalized,COVID-19 Critically ill	FIVE_PRIME_UTR_INTRON_VARIANT	EUR
530.11	GERD	digestive	rs3746539	PTPRT	20	40702071	G	A	A	1.00358	0.00478474	0.994214	1.01304	0.454986	0.941187	1	241626	166254	0.05405	1.7723e-06	COVID-19 Hospitalized	THREE_PRIME_UTR_EXON_VARIANT	EUR
530.1	Esophagitis, GERD and related diseases	digestive	rs10774679	OAS3	12	113374748	C	T	T	1.00359	0.0047915	0.994205	1.01306	0.455001	0.941201	1	233178	175648	0.075824	4.6954e-12	COVID-19 Hospitalized	UPSTREAM_GENE_VARIANT	EUR
195	Cancer, suspected or other	neoplasms	rs12259804	PLEKHS1	10	115573378	T	C	C	0.974372	0.0347529	0.910213	1.04305	0.45504	0.941251	1	421470	11340	-0.27547	4.8674e-08	COVID-19 Critically ill	INTERGENIC_VARIANT	EUR
364.4	Corneal degenerations	sense organs	rs6869036	MGAT1	5	180223327	C	T	T	1.07065	0.091379	0.895085	1.28064	0.455042	0.941251	1	438468	2715	0.25536	1.7578e-06	COVID-19 Critically ill	FIVE_PRIME_UTR_INTRON_VARIANT	EUR
369	Infection of the eye	sense organs	rs721917	SFTPD	10	81706324	A	G	G	1.00938	0.0124975	0.984955	1.03441	0.455067	0.941264	1	407499	13620	0.055247	2.0819e-07	COVID-19 Hospitalized	SYNONYMOUS_VARIANT	EUR
250	Diabetes mellitus	endocrine/metabolic	rs7671107	LOC101929161	4	25449225	G	A	A	0.995471	0.00607619	0.983687	1.0074	0.455069	0.941264	1	278599	148675	-0.064456	1.0803e-06	COVID-19 Hospitalized	INTERGENIC_VARIANT	EUR
531.3	Duodenal ulcer	digestive	rs7605877	FOXI3	2	88559025	T	C	C	1.03566	0.0469096	0.944688	1.1354	0.455073	0.941264	1	440025	2270	-0.071053	3.3369e-06	COVID-19 Hospitalized	INTERGENIC_VARIANT	EUR
071.1	HIV infection, symptomatic	infectious diseases	rs11702230	LOC101928126	21	35377591	C	T	T	0.968908	0.0422857	0.891844	1.05263	0.455092	0.941286	1	442630	2954	0.099731	3.223e-09	COVID-19 Hospitalized	INTERGENIC_VARIANT	EUR
228	Hemangioma and lymphangioma, any site	neoplasms	rs8080583	KANSL1	17	44162597	C	A	A	0.986155	0.0186665	0.950728	1.0229	0.455127	0.941304	1	418435	8468	-0.12662	2.0785e-08	COVID-19 Critically ill	CODING_TRANSCRIPT_INTRON_VARIANT	EUR
1090	NA	NA	rs495828	ABO	9	136154867	G	T	T	0.984574	0.0208145	0.945216	1.02557	0.455133	0.941304	1	429796	7007	-0.13432	6.5649e-10	COVID-19 Critically ill	UPSTREAM_GENE_VARIANT	EUR
1013	NA	NA	rs61667602	CRHR1	17	43785349	T	C	C	1.01118	0.0148822	0.982109	1.04111	0.455133	0.941304	1	417950	13409	-0.093554	9.1279e-12	COVID-19 Hospitalized	FIVE_PRIME_UTR_INTRON_VARIANT	EUR
530.6	Diverticulum of esophagus, acquired	digestive	rs10086829	COL14A1	8	121149129	G	A	A	0.9478	0.0717806	0.823412	1.09098	0.455134	0.941304	1	444800	585	-0.097352	3.8599e-06	COVID-19 Critically ill	FIVE_PRIME_UTR_INTRON_VARIANT	EUR
755	Congenital anomalies of limbs	congenital anomalies	rs7560588	BCL11A	2	60727416	G	A	A	0.987787	0.0164528	0.956442	1.02016	0.455145	0.941309	1	422477	11173	-0.12371	2.3396e-07	COVID-19 Critically ill	CODING_TRANSCRIPT_INTRON_VARIANT	EUR
362.22	Macular degeneration, wet	sense organs	rs60869999	MYO1C	17	1390948	A	T	T	0.984413	0.0210356	0.944652	1.02585	0.455164	0.941331	1	436055	6805	0.059541	2.9039e-06	COVID-19 Hospitalized	CODING_TRANSCRIPT_INTRON_VARIANT	EUR
599.5	Frequency of urination and polyuria	genitourinary	rs10774679	OAS3	12	113374748	C	T	T	0.993369	0.00890885	0.976174	1.01087	0.455175	0.941337	1	381884	31187	0.075824	4.6954e-12	COVID-19 Hospitalized	UPSTREAM_GENE_VARIANT	EUR
535.2	Atrophic gastritis	digestive	rs76073397	MIR548H2	16	11386452	T	C	C	0.956958	0.0589137	0.8526	1.07409	0.455195	0.94135	1	434582	2062	0.14454	9.6663e-07	COVID-19 Critically ill,COVID-19 Hospitalized	INTERGENIC_VARIANT	EUR
797.1	Cardiogenic shock	symptoms	rs8052423	SLC22A31	16	89269178	G	T	T	1.05381	0.0701907	0.91837	1.20923	0.455198	0.94135	1	443679	841	0.13037	1.0019e-06	COVID-19 Critically ill	UPSTREAM_GENE_VARIANT	EUR
367.9	Blindness and low vision	sense organs	rs7605877	FOXI3	2	88559025	T	C	C	1.01296	0.0172459	0.979295	1.04779	0.455206	0.94135	1	404507	18211	-0.071053	3.3369e-06	COVID-19 Hospitalized	INTERGENIC_VARIANT	EUR
930	Allergic reaction to food	injuries & poisonings	rs581342	LMNA	1	156095466	T	C	C	0.939986	0.0828827	0.799045	1.10579	0.455232	0.941376	1	442460	1178	0.090245	2.6355e-07	COVID-19 Hospitalized	CODING_TRANSCRIPT_INTRON_VARIANT	EUR
747.12	Valvular heart disease/ heart chambers	congenital anomalies	rs9896243	NSF	17	44826056	C	G	G	1.04199	0.0550802	0.935357	1.16077	0.45525	0.941376	1	443542	987	-0.13155	3.2234e-08	COVID-19 Critically ill	CODING_TRANSCRIPT_INTRON_VARIANT	EUR
743.13	Other specified osteoporosis	musculoskeletal	rs721917	SFTPD	10	81706324	A	G	G	1.04244	0.0556614	0.934697	1.1626	0.455251	0.941376	1	444309	660	0.055247	2.0819e-07	COVID-19 Hospitalized	SYNONYMOUS_VARIANT	EUR
335	Multiple sclerosis	neurological	rs467843	TRAPPC13	5	64945715	A	G	G	0.977513	0.0304599	0.920863	1.03765	0.455252	0.941376	1	442366	2674	-0.089724	1.7259e-06	COVID-19 Critically ill	CODING_TRANSCRIPT_INTRON_VARIANT	EUR
352	Disorders of other cranial nerves	neurological	rs147812915	KAT7	17	47858295	C	T	T	0.960378	0.0541441	0.863684	1.0679	0.455261	0.941377	1	433188	6267	0.23438	1.0943e-07	COVID-19 Critically ill	INTERGENIC_VARIANT	EUR
594	Urinary calculus	genitourinary	rs1878527	ANKRD30BL	2	133056313	T	C	C	0.992518	0.010058	0.973144	1.01228	0.45527	0.941379	1	392316	37014	-0.077457	2.0215e-06	COVID-19 Hospitalized	INTERGENIC_VARIANT	EUR
303.3	Psychogenic disorder	mental disorders	rs766826	ELF5	11	34528766	C	T	T	1.0431	0.0565201	0.933717	1.16529	0.455326	0.941434	1	442466	826	-0.082134	1.155e-11	COVID-19 Hospitalized	CODING_TRANSCRIPT_INTRON_VARIANT	EUR
939.1	Contact and allergic dermatitis of eyelid	dermatologic	rs915823	TMPRSS2	21	42851454	A	C	C	0.917236	0.115718	0.731109	1.15075	0.45533	0.941434	1	444680	267	-0.066039	1.6687e-06	COVID-19 Hospitalized	CODING_TRANSCRIPT_INTRON_VARIANT	EUR
526.42	Arthralgia/ankylosis of temporomandibular joint	digestive	rs9577395	ATP11A	13	113534984	C	G	G	1.05011	0.0654999	0.923596	1.19396	0.45535	0.941434	1	442202	703	0.064829	8.6068e-07	COVID-19 Hospitalized,COVID-19 Critically ill	CODING_TRANSCRIPT_INTRON_VARIANT	EUR
282	Hereditary hemolytic anemias	hematopoietic	rs9461128	TMEM14B	6	10753875	T	C	C	1.15276	0.190431	0.793678	1.6743	0.455356	0.941434	1	443597	976	0.13046	3.4269e-06	COVID-19 Hospitalized	CODING_TRANSCRIPT_INTRON_VARIANT	EUR
747.1	Cardiac congenital anomalies	congenital anomalies	rs9896243	NSF	17	44826056	C	G	G	1.0237	0.0313798	0.962638	1.08864	0.455361	0.941434	1	437797	3086	-0.13155	3.2234e-08	COVID-19 Critically ill	CODING_TRANSCRIPT_INTRON_VARIANT	EUR
289.3	Personal history of diseases of blood and blood-forming organs	hematopoietic	rs10129899	LINC00637	14	104330432	C	A	A	0.934086	0.0913438	0.780971	1.11722	0.455375	0.941434	1	444357	268	-0.057002	2.1916e-06	COVID-19 Hospitalized	INTERGENIC_VARIANT	EUR
227.2	Benign neoplasm of parathyroid gland	neoplasms	rs12259804	PLEKHS1	10	115573378	T	C	C	1.1182	0.149658	0.833928	1.49937	0.455377	0.941434	1	444921	538	-0.27547	4.8674e-08	COVID-19 Critically ill	INTERGENIC_VARIANT	EUR
521.2	Dental abrasion, erosion and attrition	digestive	rs11085727	TYK2	19	10466123	C	T	T	1.01291	0.0171781	0.97937	1.04759	0.455384	0.941434	1	425579	8461	0.17253	2.3333e-18	COVID-19 Critically ill,COVID-19 Hospitalized	CODING_TRANSCRIPT_INTRON_VARIANT	EUR
536.7	Complications of gastrostomy, colostomy and enterostomy	digestive	rs72711165	TMEM65	8	125336564	T	C	C	1.19057	0.233683	0.753085	1.8822	0.455398	0.941434	1	444306	734	0.18279	6.0907e-07	COVID-19 Hospitalized	CODING_TRANSCRIPT_INTRON_VARIANT	EUR
427.6	Premature beats	circulatory system	rs9497053	UTRN	6	145026256	G	A	A	0.98484	0.0204657	0.946118	1.02515	0.455407	0.941434	1	422708	8731	-0.064841	1.0064e-06	COVID-19 Hospitalized	CODING_TRANSCRIPT_INTRON_VARIANT	EUR
722.8	Postlaminectomy syndrome	musculoskeletal	rs495828	ABO	9	136154867	G	T	T	0.982493	0.0236619	0.937969	1.02913	0.455416	0.941434	1	437398	5375	-0.13432	6.5649e-10	COVID-19 Critically ill	UPSTREAM_GENE_VARIANT	EUR
401.2	Hypertensive heart and/or renal disease	circulatory system	rs1405655	NR1H2	19	50882619	T	C	C	1.00553	0.00738911	0.991073	1.0202	0.45542	0.941434	1	362792	53713	0.075181	1.1208e-11	COVID-19 Hospitalized,COVID-19 Critically ill	CODING_TRANSCRIPT_INTRON_VARIANT	EUR
509.1	Respiratory failure	respiratory	rs6869036	MGAT1	5	180223327	C	T	T	1.02573	0.0340308	0.959543	1.09647	0.455421	0.941434	1	411909	21655	0.25536	1.7578e-06	COVID-19 Critically ill	FIVE_PRIME_UTR_INTRON_VARIANT	EUR
364.2	Corneal edema	sense organs	rs111783124	LOC101928126	21	35362848	G	A	A	0.961402	0.0527358	0.866995	1.06609	0.455422	0.941434	1	442472	1678	0.13532	2.1558e-07	COVID-19 Critically ill	INTERGENIC_VARIANT	EUR
721.2	Spondylosis with myelopathy	musculoskeletal	rs1405655	NR1H2	19	50882619	T	C	C	1.01571	0.0208797	0.97498	1.05814	0.455423	0.941434	1	434420	5677	0.075181	1.1208e-11	COVID-19 Hospitalized,COVID-19 Critically ill	CODING_TRANSCRIPT_INTRON_VARIANT	EUR
704.11	Alopecia Areata	dermatologic	rs35705950	MUC5B	11	1241221	G	T	T	1.07164	0.0926991	0.8936	1.28515	0.45543	0.941434	1	444886	566	-0.11177	1.2224e-08	COVID-19 Hospitalized,COVID-19 Critically ill	UPSTREAM_GENE_VARIANT	EUR
374.6	Dermatochalasis	sense organs	rs9367106	LOC100505711	6	41483390	G	C	C	0.96622	0.0460404	0.882849	1.05746	0.455442	0.941442	1	421405	16754	0.20225	3.4038e-11	COVID-19 Hospitalized	INTERGENIC_VARIANT	EUR
710.12	Chronic osteomyelitis	musculoskeletal	rs9896243	NSF	17	44826056	C	G	G	1.01954	0.0259325	0.969017	1.0727	0.45547	0.941483	1	439041	4555	-0.13155	3.2234e-08	COVID-19 Critically ill	CODING_TRANSCRIPT_INTRON_VARIANT	EUR
565	Anal and rectal conditions	digestive	rs1250993	LOC101929525	10	81399565	C	G	G	1.01059	0.0141183	0.983011	1.03895	0.455483	0.941492	1	407562	14101	0.12403	5.3767e-08	COVID-19 Critically ill	INTERGENIC_VARIANT	EUR
704.2	Hirsutism	dermatologic	rs60305836	CDH8	16	61709381	A	C	C	1.08156	0.10506	0.880283	1.32885	0.455511	0.941503	1	445212	401	0.086719	1.1846e-06	COVID-19 Hospitalized	CODING_TRANSCRIPT_INTRON_VARIANT	EUR
370	Keratitis	sense organs	rs3746539	PTPRT	20	40702071	G	A	A	0.988319	0.0157454	0.958285	1.01929	0.455517	0.941503	1	421706	9148	0.05405	1.7723e-06	COVID-19 Hospitalized	THREE_PRIME_UTR_EXON_VARIANT	EUR
695	Erythematous conditions	dermatologic	rs495828	ABO	9	136154867	G	T	T	1.00783	0.0104542	0.987391	1.02869	0.455544	0.941503	1	388794	29173	-0.13432	6.5649e-10	COVID-19 Critically ill	UPSTREAM_GENE_VARIANT	EUR
375.2	Epiphora	sense organs	rs67959919	LZTFL1	3	45871908	G	A	A	1.04874	0.0637705	0.925517	1.18836	0.455555	0.941503	1	441721	1719	0.59355	1.6043e-80	COVID-19 Critically ill	CODING_TRANSCRIPT_INTRON_VARIANT	EUR
368	Visual disturbances	sense organs	rs111783124	LOC101928126	21	35362848	G	A	A	1.00782	0.0104341	0.987415	1.02864	0.455555	0.941503	1	346084	47606	0.13532	2.1558e-07	COVID-19 Critically ill	INTERGENIC_VARIANT	EUR
527	Diseases of the salivary glands	digestive	rs35154152	THBS3	1	155172725	T	C	C	0.981487	0.0250436	0.934474	1.03086	0.45556	0.941503	1	425491	8436	-0.20528	2.3574e-11	COVID-19 Critically ill	SYNONYMOUS_VARIANT	EUR
277.4	Disorders of bilirubin excretion	endocrine/metabolic	rs117169628	SLC22A31	16	89262657	G	A	A	0.965854	0.0465613	0.881614	1.05814	0.455565	0.941503	1	440303	2074	0.081201	5.77e-07	COVID-19 Hospitalized	SYNONYMOUS_VARIANT	EUR
355.1	Chronic pain syndrome	neurological	rs505922	ABO	9	136149229	T	C	C	0.992477	0.0101199	0.972986	1.01236	0.455568	0.941503	1	407040	23852	-0.099884	2.0889e-20	COVID-19 Hospitalized	CODING_TRANSCRIPT_INTRON_VARIANT	EUR
217.1	Nevus, non-neoplastic	neoplasms	rs495828	ABO	9	136154867	G	T	T	1.01221	0.0162599	0.980457	1.04498	0.455577	0.941503	1	407958	11392	-0.13432	6.5649e-10	COVID-19 Critically ill	UPSTREAM_GENE_VARIANT	EUR
459.7	Blood vessel replaced	circulatory system	rs13050728	IFNAR2	21	34615210	T	C	C	1.02606	0.0344847	0.959006	1.09781	0.455583	0.941503	1	440590	2028	-0.10657	4.0686e-21	COVID-19 Hospitalized,COVID-19 Critically ill	CODING_TRANSCRIPT_INTRON_VARIANT	EUR
457	Encounter for long-term (current) use of anticoagulants, antithrombotics, aspirin	circulatory system	rs77534576	DLX4	17	47940666	C	T	T	0.954688	0.062149	0.845201	1.07836	0.455594	0.941503	1	423980	7984	0.20794	1.7585e-10	COVID-19 Hospitalized	INTERGENIC_VARIANT	EUR
930	Allergic reaction to food	injuries & poisonings	rs505922	ABO	9	136149229	T	C	C	1.03314	0.0436967	0.948341	1.12552	0.455595	0.941503	1	442460	1178	-0.099884	2.0889e-20	COVID-19 Hospitalized	CODING_TRANSCRIPT_INTRON_VARIANT	EUR
564.8	NA	NA	rs7605877	FOXI3	2	88559025	T	C	C	1.02405	0.0318597	0.962064	1.09004	0.455621	0.941503	1	426025	5014	-0.071053	3.3369e-06	COVID-19 Hospitalized	INTERGENIC_VARIANT	EUR
187.8	Neoplasm of uncertain behavior of male genital organs	neoplasms	rs55654108	PDCL3P4	3	101425703	A	G	G	1.04874	0.0637935	0.925483	1.18842	0.455635	0.941503	1	444091	564	-0.05662	1.0636e-06	COVID-19 Hospitalized	INTERGENIC_VARIANT	EUR
1089	NA	NA	rs62200027	CASC20	20	6469515	G	A	A	0.983239	0.0226567	0.940532	1.02788	0.455635	0.941503	1	439727	4775	-0.053006	3.3456e-06	COVID-19 Hospitalized,COVID-19 Critically ill	NON_CODING_TRANSCRIPT_INTRON_VARIANT	EUR
411.1	Unstable angina (intermediate coronary syndrome)	circulatory system	rs7560588	BCL11A	2	60727416	G	A	A	1.01048	0.0139761	0.983177	1.03854	0.45565	0.941503	1	414996	15541	-0.12371	2.3396e-07	COVID-19 Critically ill	CODING_TRANSCRIPT_INTRON_VARIANT	EUR
388	Other disorders of ear	sense organs	rs117169628	SLC22A31	16	89262657	G	A	A	1.03154	0.0416232	0.950726	1.11922	0.455667	0.941503	1	434844	2509	0.081201	5.77e-07	COVID-19 Hospitalized	SYNONYMOUS_VARIANT	EUR
686.1	Carbuncle and furuncle	dermatologic	rs9268576	HLA-DRA	6	32395641	T	C	C	0.962856	0.0507394	0.87171	1.06353	0.455669	0.941503	1	431493	3910	0.095134	9.9752e-07	COVID-19 Hospitalized	INTERGENIC_VARIANT	EUR
259.2	Carcinoid syndrome	endocrine/metabolic	rs111837807	CCHCR1	6	31121232	T	C	C	0.876824	0.176206	0.620762	1.23851	0.45567	0.941503	1	445604	239	0.20363	2.152e-11	COVID-19 Critically ill,COVID-19 Hospitalized	CODING_TRANSCRIPT_INTRON_VARIANT	EUR
293	Symptoms involving head and neck	mental disorders	rs13179014	SPEF2	5	35693227	A	C	C	0.945438	0.0752116	0.815854	1.0956	0.455671	0.941503	1	442318	434	-0.061249	6.1057e-07	COVID-19 Hospitalized	CODING_TRANSCRIPT_INTRON_VARIANT	EUR
368.7	Disorders of accommodation	sense organs	rs72711165	TMEM65	8	125336564	T	C	C	0.701523	0.475207	0.276404	1.78049	0.455671	0.941503	1	444878	277	0.18279	6.0907e-07	COVID-19 Hospitalized	CODING_TRANSCRIPT_INTRON_VARIANT	EUR
622.2	Mucous polyp of cervix	genitourinary	rs581342	LMNA	1	156095466	T	C	C	0.898517	0.143449	0.6783	1.19023	0.455679	0.941503	1	445060	400	0.090245	2.6355e-07	COVID-19 Hospitalized	CODING_TRANSCRIPT_INTRON_VARIANT	EUR
428	Congestive heart failure; nonhypertensive	circulatory system	rs766826	ELF5	11	34528766	C	T	T	0.994246	0.00773626	0.979284	1.00944	0.455686	0.941503	1	372662	53454	-0.082134	1.155e-11	COVID-19 Hospitalized	CODING_TRANSCRIPT_INTRON_VARIANT	EUR
394.3	Aortic valve disease	circulatory system	rs1405655	NR1H2	19	50882619	T	C	C	1.07363	0.0952468	0.890804	1.29399	0.455699	0.941503	1	445065	266	0.075181	1.1208e-11	COVID-19 Hospitalized,COVID-19 Critically ill	CODING_TRANSCRIPT_INTRON_VARIANT	EUR
537	Other disorders of stomach and duodenum	digestive	rs3746539	PTPRT	20	40702071	G	A	A	0.98626	0.0185479	0.95105	1.02277	0.455714	0.941503	1	425976	6556	0.05405	1.7723e-06	COVID-19 Hospitalized	THREE_PRIME_UTR_EXON_VARIANT	EUR
386.2	Peripheral or central vertigo	sense organs	rs61667602	CRHR1	17	43785349	T	C	C	1.01174	0.0156481	0.981181	1.04325	0.455734	0.941503	1	419055	12066	-0.093554	9.1279e-12	COVID-19 Hospitalized	FIVE_PRIME_UTR_INTRON_VARIANT	EUR
430.3	Subdural hemorrhage	circulatory system	rs62200027	CASC20	20	6469515	G	A	A	0.971955	0.0381381	0.901951	1.04739	0.455746	0.941503	1	443289	1674	-0.053006	3.3456e-06	COVID-19 Hospitalized,COVID-19 Critically ill	NON_CODING_TRANSCRIPT_INTRON_VARIANT	EUR
191.1	Cancer of brain and nervous system	neoplasms	rs75505823	LRP1	12	57540956	G	T	T	1.07216	0.0934178	0.892777	1.28759	0.455749	0.941503	1	443448	1281	-0.20852	3.0745e-06	COVID-19 Critically ill	CODING_TRANSCRIPT_INTRON_VARIANT	EUR
495.2	Asthma with exacerbation	respiratory	rs3746539	PTPRT	20	40702071	G	A	A	1.01786	0.0237346	0.971595	1.06633	0.455751	0.941503	1	436877	3974	0.05405	1.7723e-06	COVID-19 Hospitalized	THREE_PRIME_UTR_EXON_VARIANT	EUR
300.3	Obsessive-compulsive disorders	mental disorders	rs7605877	FOXI3	2	88559025	T	C	C	0.974198	0.0350483	0.909524	1.04347	0.455765	0.941503	1	438993	4291	-0.071053	3.3369e-06	COVID-19 Hospitalized	INTERGENIC_VARIANT	EUR
573.6	Nonspecific elevation of levels of transaminase or lactic acid dehydrogenase [LDH]	digestive	rs61667602	CRHR1	17	43785349	T	C	C	0.982025	0.0243211	0.936311	1.02997	0.455782	0.941503	1	429675	5013	-0.093554	9.1279e-12	COVID-19 Hospitalized	FIVE_PRIME_UTR_INTRON_VARIANT	EUR
272.12	Hyperglyceridemia	endocrine/metabolic	rs10129899	LINC00637	14	104330432	C	A	A	0.991241	0.0117967	0.968585	1.01443	0.455796	0.941503	1	415020	16812	-0.057002	2.1916e-06	COVID-19 Hospitalized	INTERGENIC_VARIANT	EUR
575.2	Obstruction of bile duct	digestive	rs76423999	SLC12A7	5	1098067	T	A	A	1.07203	0.0932652	0.892935	1.28705	0.4558	0.941503	1	443528	1098	0.18412	3.8813e-07	COVID-19 Critically ill	CODING_TRANSCRIPT_INTRON_VARIANT	EUR
291.4	Specific nonpsychotic mental disorders due to brain damage	mental disorders	rs1453205	LOC101928196	2	19901073	C	T	T	0.98188	0.0245201	0.935808	1.03022	0.455811	0.941503	1	438182	3579	0.096992	3.6368e-06	COVID-19 Critically ill	INTERGENIC_VARIANT	EUR
384.1	Myringitis	sense organs	rs11234800	ME3	11	86479407	G	C	C	0.899578	0.141908	0.681157	1.18804	0.455813	0.941503	1	445261	217	-0.077173	3.0702e-06	COVID-19 Hospitalized	INTERGENIC_VARIANT	EUR
958	Certain early complications of trauma or procedure	injuries & poisonings	rs7579014	BCL11A	2	60707894	G	A	A	1.04025	0.0529126	0.937773	1.15392	0.455816	0.941503	1	442942	858	-0.05629	1.2614e-06	COVID-19 Hospitalized	CODING_TRANSCRIPT_INTRON_VARIANT	EUR
509	Respiratory failure, insufficiency, arrest	respiratory	rs495828	ABO	9	136154867	G	T	T	1.00788	0.0105216	0.987306	1.02888	0.455819	0.941503	1	400410	28731	-0.13432	6.5649e-10	COVID-19 Critically ill	UPSTREAM_GENE_VARIANT	EUR
611.11	Mammographic microcalcification	genitourinary	rs9501257	HLA-DPB1	6	33055355	A	G	G	0.922055	0.108818	0.744957	1.14126	0.455823	0.941503	1	444610	536	0.17269	4.1339e-08	COVID-19 Critically ill	THREE_PRIME_UTR_EXON_VARIANT	EUR
743.21	Pathologic fracture of vertebrae	musculoskeletal	rs10774679	OAS3	12	113374748	C	T	T	1.03323	0.0438315	0.948169	1.12591	0.455846	0.941503	1	442034	1187	0.075824	4.6954e-12	COVID-19 Hospitalized	UPSTREAM_GENE_VARIANT	EUR
754.2	Spondylolisthesis, congenital	congenital anomalies	rs505922	ABO	9	136149229	T	C	C	0.97171	0.0384845	0.901112	1.04784	0.455847	0.941503	1	442512	1541	-0.099884	2.0889e-20	COVID-19 Hospitalized	CODING_TRANSCRIPT_INTRON_VARIANT	EUR
184	Cancer of other female genital organs	neoplasms	rs12259804	PLEKHS1	10	115573378	T	C	C	1.11926	0.151098	0.832372	1.50504	0.455862	0.941503	1	444841	532	-0.27547	4.8674e-08	COVID-19 Critically ill	INTERGENIC_VARIANT	EUR
626.8	Infertility, female	genitourinary	rs9896243	NSF	17	44826056	C	G	G	0.944306	0.0768489	0.812267	1.09781	0.455862	0.941503	1	444954	589	-0.13155	3.2234e-08	COVID-19 Critically ill	CODING_TRANSCRIPT_INTRON_VARIANT	EUR
250.2	Type 2 diabetes	endocrine/metabolic	rs1878527	ANKRD30BL	2	133056313	T	C	C	0.995438	0.00613156	0.983547	1.00747	0.455871	0.941503	1	280540	147739	-0.077457	2.0215e-06	COVID-19 Hospitalized	INTERGENIC_VARIANT	EUR
628	Ovarian cyst	genitourinary	rs55654108	PDCL3P4	3	101425703	A	G	G	1.02553	0.0338139	0.959771	1.0958	0.455874	0.941503	1	441654	2219	-0.05662	1.0636e-06	COVID-19 Hospitalized	INTERGENIC_VARIANT	EUR
703	Diseases of nail, NOS	dermatologic	rs1250993	LOC101929525	10	81399565	C	G	G	1.00669	0.00893923	0.989204	1.02448	0.455881	0.941503	1	382215	38080	0.12403	5.3767e-08	COVID-19 Critically ill	INTERGENIC_VARIANT	EUR
371.21	Allergic conjunctivitis	sense organs	rs9501257	HLA-DPB1	6	33055355	A	G	G	0.979117	0.0283038	0.92628	1.03497	0.455899	0.941503	1	425780	7760	0.17269	4.1339e-08	COVID-19 Critically ill	THREE_PRIME_UTR_EXON_VARIANT	EUR
681.6	Cellulitis and abscess of foot, toe	dermatologic	rs7089827	TFAM	10	60157611	C	T	T	0.968188	0.0433589	0.889309	1.05406	0.4559	0.941503	1	437319	3673	-0.14471	2.0338e-06	COVID-19 Critically ill	THREE_PRIME_UTR_EXON_VARIANT	EUR
288.1	Decreased white blood cell count	hematopoietic	rs1453205	LOC101928196	2	19901073	C	T	T	1.01388	0.0184846	0.977803	1.05128	0.455903	0.941503	1	433491	6341	0.096992	3.6368e-06	COVID-19 Critically ill	INTERGENIC_VARIANT	EUR
600	Hyperplasia of prostate	genitourinary	rs34488998	NKAIN3	8	63408372	G	A	A	1.01063	0.0141873	0.982919	1.03913	0.455905	0.941503	1	281711	129784	0.1355	3.4644e-06	COVID-19 Hospitalized	CODING_TRANSCRIPT_INTRON_VARIANT	EUR
292.4	Altered mental status	mental disorders	rs12259804	PLEKHS1	10	115573378	T	C	C	0.975805	0.03285	0.914958	1.0407	0.455916	0.941503	1	417249	12719	-0.27547	4.8674e-08	COVID-19 Critically ill	INTERGENIC_VARIANT	EUR
749	Congenital anomalies of face and neck	congenital anomalies	rs60305836	CDH8	16	61709381	A	C	C	1.07112	0.0921522	0.894124	1.28315	0.455935	0.941503	1	443718	524	0.086719	1.1846e-06	COVID-19 Hospitalized	CODING_TRANSCRIPT_INTRON_VARIANT	EUR
963.1	Antineoplastic and immunosuppressive drugs causing adverse effects	injuries & poisonings	rs7560588	BCL11A	2	60727416	G	A	A	1.03066	0.0405099	0.951995	1.11583	0.455937	0.941503	1	441033	1764	-0.12371	2.3396e-07	COVID-19 Critically ill	CODING_TRANSCRIPT_INTRON_VARIANT	EUR
601.4	Balanoposthitis	genitourinary	rs467843	TRAPPC13	5	64945715	A	G	G	1.02708	0.0358419	0.957406	1.10183	0.45596	0.941503	1	440940	1950	-0.089724	1.7259e-06	COVID-19 Critically ill	CODING_TRANSCRIPT_INTRON_VARIANT	EUR
585.31	Renal dialysis	genitourinary	rs35705950	MUC5B	11	1241221	G	T	T	0.969611	0.0413984	0.894044	1.05156	0.455999	0.941503	1	441874	3099	-0.11177	1.2224e-08	COVID-19 Hospitalized,COVID-19 Critically ill	UPSTREAM_GENE_VARIANT	EUR
193	Thyroid cancer	neoplasms	rs7579014	BCL11A	2	60707894	G	A	A	0.975943	0.0326673	0.915414	1.04047	0.456005	0.941503	1	443153	2229	-0.05629	1.2614e-06	COVID-19 Hospitalized	CODING_TRANSCRIPT_INTRON_VARIANT	EUR
348.9	Other conditions of brain, NOS	neurological	rs9577395	ATP11A	13	113534984	C	G	G	1.02683	0.035516	0.957782	1.10085	0.456011	0.941503	1	437701	2416	0.064829	8.6068e-07	COVID-19 Hospitalized,COVID-19 Critically ill	CODING_TRANSCRIPT_INTRON_VARIANT	EUR
362.3	Other nondiabetic retinopathy	sense organs	rs35508621	LZTFL1	3	45880481	T	C	C	0.981224	0.0254292	0.933518	1.03137	0.456032	0.941503	1	419615	12107	0.38931	6.0917e-89	COVID-19 Hospitalized	CODING_TRANSCRIPT_INTRON_VARIANT	EUR
550.2	Diaphragmatic hernia	digestive	rs732990	CIB4	2	26842146	C	G	G	0.991892	0.0109224	0.970883	1.01335	0.456033	0.941503	1	404033	18504	0.056389	5.6358e-07	COVID-19 Hospitalized	CODING_TRANSCRIPT_INTRON_VARIANT	EUR
557	Intestinal malabsorption (non-celiac)	digestive	rs1250993	LOC101929525	10	81399565	C	G	G	0.943374	0.0782042	0.809313	1.09964	0.456039	0.941503	1	444479	451	0.12403	5.3767e-08	COVID-19 Critically ill	INTERGENIC_VARIANT	EUR
592	Cystitis and urethritis	genitourinary	rs147812915	KAT7	17	47858295	C	T	T	0.957688	0.0580019	0.854777	1.07299	0.456043	0.941503	1	429044	5473	0.23438	1.0943e-07	COVID-19 Critically ill	INTERGENIC_VARIANT	EUR
754.1	Lumbosacral spondylolysis, congenital	congenital anomalies	rs8052423	SLC22A31	16	89269178	G	T	T	0.921461	0.109736	0.743138	1.14258	0.456047	0.941503	1	444598	374	0.13037	1.0019e-06	COVID-19 Critically ill	UPSTREAM_GENE_VARIANT	EUR
290.2	Delirium due to conditions classified elsewhere	mental disorders	rs4830964	.	23	15515319	C	G	G	0.988248	0.01586	0.958001	1.01945	0.456049	0.941503	1	434028	5167	0.046578	2.9701e-06	COVID-19 Hospitalized	SEQUENCE_VARIANT	EUR
686.2	Impetigo	dermatologic	rs111837807	CCHCR1	6	31121232	T	C	C	0.928956	0.0988719	0.765306	1.1276	0.456064	0.941503	1	441946	714	0.20363	2.152e-11	COVID-19 Critically ill,COVID-19 Hospitalized	CODING_TRANSCRIPT_INTRON_VARIANT	EUR
580.14	Chronic glomerulonephritis, NOS	genitourinary	rs3746539	PTPRT	20	40702071	G	A	A	0.944813	0.0761657	0.813792	1.09693	0.456072	0.941503	1	445077	385	0.05405	1.7723e-06	COVID-19 Hospitalized	THREE_PRIME_UTR_EXON_VARIANT	EUR
275.1	Disorders of iron metabolism	hematopoietic	rs12259804	PLEKHS1	10	115573378	T	C	C	1.05154	0.0674278	0.921364	1.20011	0.456075	0.941503	1	441251	2784	-0.27547	4.8674e-08	COVID-19 Critically ill	INTERGENIC_VARIANT	EUR
250.1	Type 1 diabetes	endocrine/metabolic	rs7960611	CLEC1A	12	10230416	G	A	A	1.01454	0.0193627	0.976755	1.05378	0.456085	0.941503	1	414851	16403	-0.1584	3.3086e-07	COVID-19 Critically ill	CODING_TRANSCRIPT_INTRON_VARIANT	EUR
375	Disorders of lacrimal system	sense organs	rs111783124	LOC101928126	21	35362848	G	A	A	1.03382	0.0446206	0.947244	1.1283	0.456086	0.941503	1	440568	2246	0.13532	2.1558e-07	COVID-19 Critically ill	INTERGENIC_VARIANT	EUR
509.1	Respiratory failure	respiratory	rs9577395	ATP11A	13	113534984	C	G	G	0.990868	0.0123095	0.967248	1.01506	0.456099	0.941503	1	411909	21655	0.064829	8.6068e-07	COVID-19 Hospitalized,COVID-19 Critically ill	CODING_TRANSCRIPT_INTRON_VARIANT	EUR
070	Viral hepatitis	infectious diseases	rs2277732	DPP9	19	4723670	C	A	A	0.991389	0.0116039	0.969096	1.01419	0.456103	0.941503	1	420238	20872	0.11697	6.1912e-22	COVID-19 Hospitalized,COVID-19 Critically ill	FIVE_PRIME_UTR_INTRON_VARIANT	EUR
556.1	Ulceration of intestine	digestive	rs3746539	PTPRT	20	40702071	G	A	A	0.9675	0.044333	0.886981	1.05533	0.456106	0.941503	1	441034	1135	0.05405	1.7723e-06	COVID-19 Hospitalized	THREE_PRIME_UTR_EXON_VARIANT	EUR
172.3	Carcinoma in situ of skin	neoplasms	rs10774679	OAS3	12	113374748	C	T	T	0.984636	0.020776	0.945347	1.02556	0.456116	0.941503	1	432789	5290	0.075824	4.6954e-12	COVID-19 Hospitalized	UPSTREAM_GENE_VARIANT	EUR
427.3	Other specified cardiac dysrhythmias	circulatory system	rs732990	CIB4	2	26842146	C	G	G	0.994141	0.00788468	0.978896	1.00962	0.456118	0.941503	1	365340	38291	0.056389	5.6358e-07	COVID-19 Hospitalized	CODING_TRANSCRIPT_INTRON_VARIANT	EUR
609	Male infertility and abnormal spermatozoa	genitourinary	rs11234800	ME3	11	86479407	G	C	C	0.969292	0.0418524	0.892955	1.05215	0.456134	0.941503	1	440252	2411	-0.077173	3.0702e-06	COVID-19 Hospitalized	INTERGENIC_VARIANT	EUR
513.8	Disorders of diaphragm	respiratory	rs72711165	TMEM65	8	125336564	T	C	C	0.869781	0.187211	0.602637	1.25535	0.456139	0.941503	1	441883	1501	0.18279	6.0907e-07	COVID-19 Hospitalized	CODING_TRANSCRIPT_INTRON_VARIANT	EUR
290.12	Dementia with cerebral degenerations	mental disorders	rs8052423	SLC22A31	16	89269178	G	T	T	1.03962	0.0521416	0.938624	1.15148	0.456151	0.941503	1	443105	1538	0.13037	1.0019e-06	COVID-19 Critically ill	UPSTREAM_GENE_VARIANT	EUR
159.3	Malignant neoplasm of gallbladder and extrahepatic bile ducts	neoplasms	rs77534576	DLX4	17	47940666	C	T	T	0.805307	0.290573	0.455644	1.4233	0.456157	0.941503	1	445334	413	0.20794	1.7585e-10	COVID-19 Hospitalized	INTERGENIC_VARIANT	EUR
742.9	Other derangement of joint	musculoskeletal	rs10129899	LINC00637	14	104330432	C	A	A	0.986921	0.0176669	0.953332	1.02169	0.456163	0.941503	1	425008	7368	-0.057002	2.1916e-06	COVID-19 Hospitalized	INTERGENIC_VARIANT	EUR
574	Cholelithiasis and cholecystitis	digestive	rs60869999	MYO1C	17	1390948	A	T	T	1.00883	0.0117981	0.98577	1.03243	0.456167	0.941503	1	414004	21477	0.059541	2.9039e-06	COVID-19 Hospitalized	CODING_TRANSCRIPT_INTRON_VARIANT	EUR
870.3	Other open wound of head and face	injuries & poisonings	rs9268576	HLA-DRA	6	32395641	T	C	C	1.04483	0.0588511	0.931003	1.17257	0.456175	0.941503	1	435153	2681	0.095134	9.9752e-07	COVID-19 Hospitalized	INTERGENIC_VARIANT	EUR
385.5	Tympanosclerosis and middle ear disease related to otitis media	sense organs	rs9367106	LOC100505711	6	41483390	G	C	C	1.29771	0.349728	0.653866	2.57553	0.456179	0.941503	1	445058	218	0.20225	3.4038e-11	COVID-19 Hospitalized	INTERGENIC_VARIANT	EUR
418	Nonspecific chest pain	circulatory system	rs12660421	FOXP4-AS1	6	41488378	G	A	A	0.98519	0.0200237	0.947275	1.02462	0.456192	0.941503	1	266566	122414	0.35506	1.1424e-09	COVID-19 Critically ill	DOWNSTREAM_GENE_VARIANT	EUR
276.42	Alkalosis	endocrine/metabolic	rs9367106	LOC100505711	6	41483390	G	C	C	0.856519	0.207855	0.569916	1.28725	0.456194	0.941503	1	441622	840	0.20225	3.4038e-11	COVID-19 Hospitalized	INTERGENIC_VARIANT	EUR
401	Hypertension	circulatory system	rs76073397	MIR548H2	16	11386452	T	C	C	1.00771	0.0103014	0.987563	1.02826	0.456201	0.941503	1	110924	311166	0.14454	9.6663e-07	COVID-19 Critically ill,COVID-19 Hospitalized	INTERGENIC_VARIANT	EUR
743	Osteoporosis, osteopenia and pathological fracture	musculoskeletal	rs12567716	FOXD2	1	48197570	T	C	C	0.990055	0.0134133	0.964366	1.01643	0.456209	0.941503	1	390390	35171	-0.090753	1.4878e-06	COVID-19 Hospitalized	INTERGENIC_VARIANT	EUR
503	Pulmonary congestion and hypostasis	respiratory	rs3746539	PTPRT	20	40702071	G	A	A	1.02514	0.0333254	0.960323	1.09434	0.456217	0.941503	1	437160	1991	0.05405	1.7723e-06	COVID-19 Hospitalized	THREE_PRIME_UTR_EXON_VARIANT	EUR
281.9	Deficiency anemias	hematopoietic	rs9461128	TMEM14B	6	10753875	T	C	C	1.10086	0.128966	0.854979	1.41745	0.456223	0.941503	1	437310	2969	0.13046	3.4269e-06	COVID-19 Hospitalized	CODING_TRANSCRIPT_INTRON_VARIANT	EUR
272.1	Hyperlipidemia	endocrine/metabolic	rs147812915	KAT7	17	47858295	C	T	T	1.01243	0.0165851	0.980052	1.04588	0.456254	0.941503	1	96215	323851	0.23438	1.0943e-07	COVID-19 Critically ill	INTERGENIC_VARIANT	EUR
528.12	Oral aphthae	digestive	rs7605877	FOXI3	2	88559025	T	C	C	1.06829	0.0886738	0.897862	1.27107	0.456293	0.941503	1	442546	620	-0.071053	3.3369e-06	COVID-19 Hospitalized	INTERGENIC_VARIANT	EUR
472	Chronic pharyngitis and nasopharyngitis	respiratory	rs12809318	FBRSL1	12	133140840	T	C	C	1.00796	0.0106446	0.98715	1.02921	0.456303	0.941503	1	402044	19854	-0.062781	9.5289e-09	COVID-19 Hospitalized	CODING_TRANSCRIPT_INTRON_VARIANT	EUR
603	Other disorders of testis	genitourinary	rs622568	SEC61G	7	54647894	A	C	C	1.01652	0.0219933	0.973631	1.06129	0.456308	0.941503	1	431244	7737	0.11965	2.6006e-06	COVID-19 Critically ill	INTERGENIC_VARIANT	EUR
512.9	Other dyspnea	respiratory	rs12567716	FOXD2	1	48197570	T	C	C	1.00747	0.00998823	0.987937	1.02739	0.456317	0.941503	1	319830	65854	-0.090753	1.4878e-06	COVID-19 Hospitalized	INTERGENIC_VARIANT	EUR
523	Gingival and periodontal diseases	digestive	rs6869036	MGAT1	5	180223327	C	T	T	0.984602	0.0208322	0.94521	1.02564	0.456325	0.941503	1	357807	66945	0.25536	1.7578e-06	COVID-19 Critically ill	FIVE_PRIME_UTR_INTRON_VARIANT	EUR
724.1	Disorders of sacrum	musculoskeletal	rs766826	ELF5	11	34528766	C	T	T	0.977304	0.0308192	0.920018	1.03816	0.456332	0.941503	1	439190	2844	-0.082134	1.155e-11	COVID-19 Hospitalized	CODING_TRANSCRIPT_INTRON_VARIANT	EUR
425.12	Other hypertrophic cardiomyopathy	circulatory system	rs9577395	ATP11A	13	113534984	C	G	G	0.941457	0.0809855	0.803278	1.10341	0.456332	0.941503	1	445010	487	0.064829	8.6068e-07	COVID-19 Hospitalized,COVID-19 Critically ill	CODING_TRANSCRIPT_INTRON_VARIANT	EUR
038.1	Gram negative septicemia	infectious diseases	rs7579014	BCL11A	2	60707894	G	A	A	1.0251	0.0332739	0.960376	1.09418	0.456335	0.941503	1	440194	2166	-0.05629	1.2614e-06	COVID-19 Hospitalized	CODING_TRANSCRIPT_INTRON_VARIANT	EUR
736.6	Unequal leg length (acquired)	musculoskeletal	rs9497053	UTRN	6	145026256	G	A	A	0.978921	0.0286002	0.925557	1.03536	0.456338	0.941503	1	437408	4416	-0.064841	1.0064e-06	COVID-19 Hospitalized	CODING_TRANSCRIPT_INTRON_VARIANT	EUR
611.11	Mammographic microcalcification	genitourinary	rs9577395	ATP11A	13	113534984	C	G	G	0.943377	0.0782552	0.809235	1.09976	0.456359	0.941503	1	444610	536	0.064829	8.6068e-07	COVID-19 Hospitalized,COVID-19 Critically ill	CODING_TRANSCRIPT_INTRON_VARIANT	EUR
172.3	Carcinoma in situ of skin	neoplasms	rs72711165	TMEM65	8	125336564	T	C	C	1.07098	0.0920648	0.894161	1.28277	0.456362	0.941503	1	432789	5290	0.18279	6.0907e-07	COVID-19 Hospitalized	CODING_TRANSCRIPT_INTRON_VARIANT	EUR
427.2	Atrial fibrillation and flutter	circulatory system	rs2284028	NCF4	22	37265172	A	C	C	1.02696	0.0357154	0.957529	1.10142	0.456373	0.941503	1	365020	68323	0.31271	4.1737e-06	COVID-19 Critically ill	CODING_TRANSCRIPT_INTRON_VARIANT	EUR
366.3	Traumatic cataract	sense organs	rs2924480	ELF5	11	34529831	T	C	C	0.952251	0.0656883	0.837216	1.08309	0.456375	0.941503	1	444378	601	-0.11648	2.817e-07	COVID-19 Critically ill	CODING_TRANSCRIPT_INTRON_VARIANT	EUR
348.7	Coma	neurological	rs1878527	ANKRD30BL	2	133056313	T	C	C	0.919193	0.113128	0.736398	1.14736	0.456385	0.941503	1	444885	257	-0.077457	2.0215e-06	COVID-19 Hospitalized	INTERGENIC_VARIANT	EUR
447.1	Stricture of artery	circulatory system	rs10774679	OAS3	12	113374748	C	T	T	1.03783	0.0498497	0.941223	1.14434	0.456389	0.941503	1	441764	915	0.075824	4.6954e-12	COVID-19 Hospitalized	UPSTREAM_GENE_VARIANT	EUR
443	Peripheral vascular disease	circulatory system	rs10129899	LINC00637	14	104330432	C	A	A	0.994035	0.00803289	0.978507	1.00981	0.456393	0.941503	1	382898	39404	-0.057002	2.1916e-06	COVID-19 Hospitalized	INTERGENIC_VARIANT	EUR
503	Pulmonary congestion and hypostasis	respiratory	rs55654108	PDCL3P4	3	101425703	A	G	G	0.974798	0.0342716	0.91147	1.04253	0.456398	0.941503	1	437160	1991	-0.05662	1.0636e-06	COVID-19 Hospitalized	INTERGENIC_VARIANT	EUR
619.4	Noninflammatory disorders of vagina	genitourinary	rs581342	LMNA	1	156095466	T	C	C	1.07536	0.0975567	0.888206	1.30195	0.456421	0.941503	1	443023	799	0.090245	2.6355e-07	COVID-19 Hospitalized	CODING_TRANSCRIPT_INTRON_VARIANT	EUR
394.1	Mitral valve stenosis and aortic valve stenosis	circulatory system	rs7579014	BCL11A	2	60707894	G	A	A	1.03001	0.0396985	0.952902	1.11335	0.456441	0.941503	1	440241	1520	-0.05629	1.2614e-06	COVID-19 Hospitalized	CODING_TRANSCRIPT_INTRON_VARIANT	EUR
433	Cerebrovascular disease	circulatory system	rs1453205	LOC101928196	2	19901073	C	T	T	1.00475	0.00636232	0.992298	1.01736	0.456446	0.941503	1	351419	65368	0.096992	3.6368e-06	COVID-19 Critically ill	INTERGENIC_VARIANT	EUR
420.2	Pericarditis	circulatory system	rs11085727	TYK2	19	10466123	C	T	T	1.02016	0.0267955	0.967961	1.07516	0.456446	0.941503	1	438256	3429	0.17253	2.3333e-18	COVID-19 Critically ill,COVID-19 Hospitalized	CODING_TRANSCRIPT_INTRON_VARIANT	EUR
290.13	Senile dementia	mental disorders	rs9461128	TMEM14B	6	10753875	T	C	C	0.804655	0.291848	0.454138	1.42571	0.456449	0.941503	1	444539	696	0.13046	3.4269e-06	COVID-19 Hospitalized	CODING_TRANSCRIPT_INTRON_VARIANT	EUR
575.8	Other disorders of biliary tract	digestive	rs10129899	LINC00637	14	104330432	C	A	A	0.972861	0.0369478	0.9049	1.04593	0.456464	0.941503	1	441065	1651	-0.057002	2.1916e-06	COVID-19 Hospitalized	INTERGENIC_VARIANT	EUR
910	Superficial injury, infected	injuries & poisonings	rs111783124	LOC101928126	21	35362848	G	A	A	1.07647	0.0989557	0.88669	1.30688	0.456466	0.941503	1	442368	442	0.13532	2.1558e-07	COVID-19 Critically ill	INTERGENIC_VARIANT	EUR
289.4	Lymphadenitis	hematopoietic	rs1878527	ANKRD30BL	2	133056313	T	C	C	0.986491	0.0182647	0.951801	1.02245	0.45647	0.941503	1	419245	10448	-0.077457	2.0215e-06	COVID-19 Hospitalized	INTERGENIC_VARIANT	EUR
536.3	Gastroparesis	digestive	rs61667602	CRHR1	17	43785349	T	C	C	0.975056	0.0339221	0.912336	1.04209	0.456473	0.941503	1	441291	2559	-0.093554	9.1279e-12	COVID-19 Hospitalized	FIVE_PRIME_UTR_INTRON_VARIANT	EUR
193	Thyroid cancer	neoplasms	rs10086829	COL14A1	8	121149129	G	A	A	0.972659	0.0372279	0.904216	1.04628	0.456476	0.941503	1	443153	2229	-0.097352	3.8599e-06	COVID-19 Critically ill	FIVE_PRIME_UTR_INTRON_VARIANT	EUR
751.1	Congenital anomalies of genital organs	congenital anomalies	rs5023077	FBRSL1	12	133141973	T	C	C	1.03184	0.0420884	0.950135	1.12056	0.456495	0.941503	1	440977	1210	-0.090901	1.5172e-06	COVID-19 Critically ill	CODING_TRANSCRIPT_INTRON_VARIANT	EUR
530.6	Diverticulum of esophagus, acquired	digestive	rs5023077	FBRSL1	12	133141973	T	C	C	1.04611	0.0605351	0.929071	1.17789	0.456498	0.941503	1	444800	585	-0.090901	1.5172e-06	COVID-19 Critically ill	CODING_TRANSCRIPT_INTRON_VARIANT	EUR
501	Pneumonitis due to inhalation of food or vomitus	respiratory	rs60305836	CDH8	16	61709381	A	C	C	1.02954	0.0391021	0.953588	1.11155	0.456522	0.941503	1	437364	2994	0.086719	1.1846e-06	COVID-19 Hospitalized	CODING_TRANSCRIPT_INTRON_VARIANT	EUR
170.2	Cancer of connective tissue	neoplasms	rs2284028	NCF4	22	37265172	A	C	C	1.17689	0.218756	0.766532	1.80693	0.456545	0.941503	1	443348	1241	0.31271	4.1737e-06	COVID-19 Critically ill	CODING_TRANSCRIPT_INTRON_VARIANT	EUR
604.1	Redundant prepuce and phimosis/BXO	genitourinary	rs9896243	NSF	17	44826056	C	G	G	0.976303	0.0322107	0.916573	1.03993	0.456553	0.941503	1	441177	2989	-0.13155	3.2234e-08	COVID-19 Critically ill	CODING_TRANSCRIPT_INTRON_VARIANT	EUR
349	Other and unspecified disorders of the nervous system	neurological	rs5023077	FBRSL1	12	133141973	T	C	C	0.980966	0.025811	0.932575	1.03187	0.456554	0.941503	1	437084	3234	-0.090901	1.5172e-06	COVID-19 Critically ill	CODING_TRANSCRIPT_INTRON_VARIANT	EUR
465.2	Acute pharyngitis	respiratory	rs581342	LMNA	1	156095466	T	C	C	1.0183	0.0243509	0.970837	1.06807	0.456557	0.941503	1	398621	13322	0.090245	2.6355e-07	COVID-19 Hospitalized	CODING_TRANSCRIPT_INTRON_VARIANT	EUR
271.9	Other disorders of carbohydrate transport and metabolism	endocrine/metabolic	rs7579014	BCL11A	2	60707894	G	A	A	1.05642	0.0737243	0.91429	1.22065	0.456557	0.941503	1	444972	442	-0.05629	1.2614e-06	COVID-19 Hospitalized	CODING_TRANSCRIPT_INTRON_VARIANT	EUR
727.8	Plica syndrome	musculoskeletal	rs8052423	SLC22A31	16	89269178	G	T	T	1.10108	0.129332	0.854537	1.41875	0.456559	0.941503	1	444938	227	0.13037	1.0019e-06	COVID-19 Critically ill	UPSTREAM_GENE_VARIANT	EUR
110.12	Althete's foot	infectious diseases	rs11234800	ME3	11	86479407	G	C	C	0.987993	0.0162252	0.957068	1.01992	0.456573	0.941503	1	405384	16291	-0.077173	3.0702e-06	COVID-19 Hospitalized	INTERGENIC_VARIANT	EUR
969	Poisoning by psychotropic agents	injuries & poisonings	rs60305836	CDH8	16	61709381	A	C	C	1.03256	0.0430317	0.949041	1.12342	0.456577	0.941503	1	439317	2462	0.086719	1.1846e-06	COVID-19 Hospitalized	CODING_TRANSCRIPT_INTRON_VARIANT	EUR
454.1	Varicose veins of lower extremity	circulatory system	rs72711165	TMEM65	8	125336564	T	C	C	0.959199	0.0559546	0.859568	1.07038	0.456591	0.941503	1	418557	15530	0.18279	6.0907e-07	COVID-19 Hospitalized	CODING_TRANSCRIPT_INTRON_VARIANT	EUR
173	Neoplasm of uncertain behavior of skin	neoplasms	rs10774679	OAS3	12	113374748	C	T	T	1.00529	0.00708132	0.99143	1.01934	0.456592	0.941503	1	341373	53740	0.075824	4.6954e-12	COVID-19 Hospitalized	UPSTREAM_GENE_VARIANT	EUR
567	Peritonitis and retroperitoneal infections	digestive	rs2924480	ELF5	11	34529831	T	C	C	1.02106	0.0279953	0.966543	1.07865	0.456623	0.941503	1	438715	3310	-0.11648	2.817e-07	COVID-19 Critically ill	CODING_TRANSCRIPT_INTRON_VARIANT	EUR
145.5	Cancer of the mouth floor	neoplasms	rs67579710	THBS3	1	155173527	G	A	A	1.09925	0.127114	0.856831	1.41025	0.456628	0.941503	1	445464	295	-0.10348	1.0252e-09	COVID-19 Hospitalized	CODING_TRANSCRIPT_INTRON_VARIANT	EUR
378	Strabismus and other disorders of binocular eye movements	sense organs	rs111783124	LOC101928126	21	35362848	G	A	A	1.01328	0.0177289	0.97868	1.04911	0.456631	0.941503	1	420655	14796	0.13532	2.1558e-07	COVID-19 Critically ill	INTERGENIC_VARIANT	EUR
117.1	Histoplasmosis	infectious diseases	rs76073397	MIR548H2	16	11386452	T	C	C	1.05977	0.0779847	0.909559	1.23479	0.456638	0.941503	1	444205	1122	0.14454	9.6663e-07	COVID-19 Critically ill,COVID-19 Hospitalized	INTERGENIC_VARIANT	EUR
384.1	Myringitis	sense organs	rs9497053	UTRN	6	145026256	G	A	A	1.09677	0.12409	0.859983	1.39876	0.456648	0.941503	1	445261	217	-0.064841	1.0064e-06	COVID-19 Hospitalized	CODING_TRANSCRIPT_INTRON_VARIANT	EUR
379.51	Pigmentary iris degeneration	sense organs	rs7671107	LOC101929161	4	25449225	G	A	A	0.964138	0.0490622	0.875745	1.06145	0.45665	0.941503	1	443759	1374	-0.064456	1.0803e-06	COVID-19 Hospitalized	INTERGENIC_VARIANT	EUR
362.23	Cystoid macular degeneration of retina	sense organs	rs67959919	LZTFL1	3	45871908	G	A	A	1.0254	0.0336968	0.959866	1.09541	0.456653	0.941503	1	434665	6336	0.59355	1.6043e-80	COVID-19 Critically ill	CODING_TRANSCRIPT_INTRON_VARIANT	EUR
228	Hemangioma and lymphangioma, any site	neoplasms	rs5023077	FBRSL1	12	133141973	T	C	C	1.01202	0.0160565	0.980671	1.04438	0.456653	0.941503	1	418435	8468	-0.090901	1.5172e-06	COVID-19 Critically ill	CODING_TRANSCRIPT_INTRON_VARIANT	EUR
250.15	Diabetes type 1 with peripheral circulatory disorders	endocrine/metabolic	rs11702230	LOC101928126	21	35377591	C	T	T	1.08106	0.104707	0.880486	1.32732	0.456658	0.941503	1	444784	439	0.099731	3.223e-09	COVID-19 Hospitalized	INTERGENIC_VARIANT	EUR
655	Known or suspected fetal abnormality affecting management of mother	pregnancy complications	rs10086829	COL14A1	8	121149129	G	A	A	0.948774	0.070647	0.826091	1.08968	0.45668	0.941503	1	444896	666	-0.097352	3.8599e-06	COVID-19 Critically ill	FIVE_PRIME_UTR_INTRON_VARIANT	EUR
359	Muscular dystrophies and other myopathies	neurological	rs77534576	DLX4	17	47940666	C	T	T	1.10208	0.130595	0.853201	1.42356	0.456699	0.941503	1	442019	1555	0.20794	1.7585e-10	COVID-19 Hospitalized	INTERGENIC_VARIANT	EUR
315.1	Learning disorder	mental disorders	rs9268576	HLA-DRA	6	32395641	T	C	C	1.12688	0.160492	0.822748	1.54344	0.4567	0.941503	1	445213	336	0.095134	9.9752e-07	COVID-19 Hospitalized	INTERGENIC_VARIANT	EUR
575.9	Nonspecific abnormal findings on radiological and other examination of biliary tract	digestive	rs8080583	KANSL1	17	44162597	C	A	A	0.972457	0.0375246	0.903503	1.04667	0.4567	0.941503	1	438647	2083	-0.12662	2.0785e-08	COVID-19 Critically ill	CODING_TRANSCRIPT_INTRON_VARIANT	EUR
442.4	Arterial dissection	circulatory system	rs35705950	MUC5B	11	1241221	G	T	T	1.10448	0.133516	0.850175	1.43485	0.456703	0.941503	1	445266	269	-0.11177	1.2224e-08	COVID-19 Hospitalized,COVID-19 Critically ill	UPSTREAM_GENE_VARIANT	EUR
430.3	Subdural hemorrhage	circulatory system	rs12259804	PLEKHS1	10	115573378	T	C	C	1.06627	0.0862226	0.900485	1.26259	0.456725	0.941503	1	443289	1674	-0.27547	4.8674e-08	COVID-19 Critically ill	INTERGENIC_VARIANT	EUR
426.24	Atrioventricular block, complete	circulatory system	rs12809318	FBRSL1	12	133140840	T	C	C	0.98573	0.0193125	0.949115	1.02376	0.456729	0.941503	1	438212	5858	-0.062781	9.5289e-09	COVID-19 Hospitalized	CODING_TRANSCRIPT_INTRON_VARIANT	EUR
149.3	Cancer of hypopharynx	neoplasms	rs1453205	LOC101928196	2	19901073	C	T	T	0.943962	0.0774883	0.810954	1.09878	0.456732	0.941503	1	445377	352	0.096992	3.6368e-06	COVID-19 Critically ill	INTERGENIC_VARIANT	EUR
250.11	Type 1 diabetes with ketoacidosis	endocrine/metabolic	rs10086829	COL14A1	8	121149129	G	A	A	1.0602	0.0785469	0.908926	1.23665	0.456734	0.941503	1	444957	519	-0.097352	3.8599e-06	COVID-19 Critically ill	FIVE_PRIME_UTR_INTRON_VARIANT	EUR
696.4	Psoriasis	dermatologic	rs7560588	BCL11A	2	60727416	G	A	A	0.989635	0.0139995	0.96285	1.01717	0.456739	0.941503	1	424019	15547	-0.12371	2.3396e-07	COVID-19 Critically ill	CODING_TRANSCRIPT_INTRON_VARIANT	EUR
742.8	Articular cartilage disorder	musculoskeletal	rs9497053	UTRN	6	145026256	G	A	A	0.932736	0.0935672	0.776451	1.12048	0.456753	0.941503	1	443675	423	-0.064841	1.0064e-06	COVID-19 Hospitalized	CODING_TRANSCRIPT_INTRON_VARIANT	EUR
479	Other upper respiratory disease	respiratory	rs67579710	THBS3	1	155173527	G	A	A	1.01401	0.0187003	0.977521	1.05187	0.456768	0.941503	1	399588	15092	-0.10348	1.0252e-09	COVID-19 Hospitalized	CODING_TRANSCRIPT_INTRON_VARIANT	EUR
260.6	Anorexia	endocrine/metabolic	rs62200027	CASC20	20	6469515	G	A	A	0.97213	0.037983	0.902388	1.04726	0.456778	0.941503	1	439032	1691	-0.053006	3.3456e-06	COVID-19 Hospitalized,COVID-19 Critically ill	NON_CODING_TRANSCRIPT_INTRON_VARIANT	EUR
301	Personality disorders	mental disorders	rs505922	ABO	9	136149229	T	C	C	0.99148	0.0114978	0.969387	1.01408	0.456781	0.941503	1	418297	18453	-0.099884	2.0889e-20	COVID-19 Hospitalized	CODING_TRANSCRIPT_INTRON_VARIANT	EUR
337	Disorders of the autonomic nervous system	neurological	rs9367106	LOC100505711	6	41483390	G	C	C	0.96195	0.0521301	0.868519	1.06543	0.456782	0.941503	1	419036	12717	0.20225	3.4038e-11	COVID-19 Hospitalized	INTERGENIC_VARIANT	EUR
275.53	Disorders of phosphorus metabolism	endocrine/metabolic	rs915823	TMPRSS2	21	42851454	A	C	C	0.972804	0.0370522	0.904663	1.04608	0.456789	0.941503	1	438251	2516	-0.066039	1.6687e-06	COVID-19 Hospitalized	CODING_TRANSCRIPT_INTRON_VARIANT	EUR
687	Symptoms affecting skin	dermatologic	rs35705950	MUC5B	11	1241221	G	T	T	0.984591	0.0208714	0.945127	1.0257	0.456855	0.941503	1	400228	12362	-0.11177	1.2224e-08	COVID-19 Hospitalized,COVID-19 Critically ill	UPSTREAM_GENE_VARIANT	EUR
367.1	Myopia	sense organs	rs10774671	OAS1	12	113357193	G	A	A	1.00486	0.00652163	0.992101	1.01779	0.456868	0.941503	1	333149	61827	0.12569	3.6032e-11	COVID-19 Critically ill	SPLICE_ACCEPTOR_VARIANT	EUR
713	Arthropathy associated with other disorders classified elsewhere	musculoskeletal	rs11234800	ME3	11	86479407	G	C	C	1.03303	0.0436787	0.948275	1.12536	0.45687	0.941503	1	442252	2093	-0.077173	3.0702e-06	COVID-19 Hospitalized	INTERGENIC_VARIANT	EUR
751	Genitourinary congenital anomalies	congenital anomalies	rs1405655	NR1H2	19	50882619	T	C	C	0.986457	0.0183277	0.95165	1.02254	0.456871	0.941503	1	426706	7464	0.075181	1.1208e-11	COVID-19 Hospitalized,COVID-19 Critically ill	CODING_TRANSCRIPT_INTRON_VARIANT	EUR
550.3	Femoral hernia	digestive	rs35508621	LZTFL1	3	45880481	T	C	C	0.879155	0.173111	0.626199	1.23429	0.456877	0.941503	1	445132	281	0.38931	6.0917e-89	COVID-19 Hospitalized	CODING_TRANSCRIPT_INTRON_VARIANT	EUR
738	Other acquired musculoskeletal deformity	musculoskeletal	rs34488998	NKAIN3	8	63408372	G	A	A	1.03059	0.0404944	0.951953	1.11571	0.456877	0.941503	1	424649	9131	0.1355	3.4644e-06	COVID-19 Hospitalized	CODING_TRANSCRIPT_INTRON_VARIANT	EUR
315.1	Learning disorder	mental disorders	rs35705950	MUC5B	11	1241221	G	T	T	0.908977	0.128274	0.706913	1.1688	0.45688	0.941503	1	445213	336	-0.11177	1.2224e-08	COVID-19 Hospitalized,COVID-19 Critically ill	UPSTREAM_GENE_VARIANT	EUR
300.8	Acute reaction to stress	mental disorders	rs77534576	DLX4	17	47940666	C	T	T	1.06973	0.0905998	0.895683	1.27759	0.45689	0.941503	1	434558	3378	0.20794	1.7585e-10	COVID-19 Hospitalized	INTERGENIC_VARIANT	EUR
735.2	Acquired toe deformities	musculoskeletal	rs111837807	CCHCR1	6	31121232	T	C	C	0.989067	0.0147767	0.960832	1.01813	0.456891	0.941503	1	392923	33040	0.20363	2.152e-11	COVID-19 Critically ill,COVID-19 Hospitalized	CODING_TRANSCRIPT_INTRON_VARIANT	EUR
604.1	Redundant prepuce and phimosis/BXO	genitourinary	rs12809318	FBRSL1	12	133140840	T	C	C	0.980229	0.0268417	0.929993	1.03318	0.456895	0.941503	1	441177	2989	-0.062781	9.5289e-09	COVID-19 Hospitalized	CODING_TRANSCRIPT_INTRON_VARIANT	EUR
622.1	Polyp of corpus uteri	genitourinary	rs8052423	SLC22A31	16	89269178	G	T	T	0.917986	0.115026	0.7327	1.15013	0.456906	0.941503	1	445165	350	0.13037	1.0019e-06	COVID-19 Critically ill	UPSTREAM_GENE_VARIANT	EUR
710.19	Unspecified osteomyelitis	musculoskeletal	rs915823	TMPRSS2	21	42851454	A	C	C	0.983086	0.0229299	0.939883	1.02828	0.456911	0.941503	1	436301	6584	-0.066039	1.6687e-06	COVID-19 Hospitalized	CODING_TRANSCRIPT_INTRON_VARIANT	EUR
327.31	Central/nonobstroctive sleep apnea	neurological	rs8052423	SLC22A31	16	89269178	G	T	T	1.02165	0.0287962	0.965589	1.08097	0.456921	0.941503	1	434656	5137	0.13037	1.0019e-06	COVID-19 Critically ill	UPSTREAM_GENE_VARIANT	EUR
711.1	Pyogenic arthritis	musculoskeletal	rs2924480	ELF5	11	34529831	T	C	C	1.02673	0.0354649	0.95779	1.10064	0.456922	0.941503	1	441890	2049	-0.11648	2.817e-07	COVID-19 Critically ill	CODING_TRANSCRIPT_INTRON_VARIANT	EUR
270.33	Amyloidosis	endocrine/metabolic	rs8080583	KANSL1	17	44162597	C	A	A	1.06579	0.085651	0.901085	1.2606	0.456928	0.941503	1	445309	376	-0.12662	2.0785e-08	COVID-19 Critically ill	CODING_TRANSCRIPT_INTRON_VARIANT	EUR
586	Other disorders of the kidney and ureters	genitourinary	rs2284028	NCF4	22	37265172	A	C	C	1.03899	0.051421	0.939384	1.14917	0.456928	0.941503	1	390837	26945	0.31271	4.1737e-06	COVID-19 Critically ill	CODING_TRANSCRIPT_INTRON_VARIANT	EUR
427.3	Other specified cardiac dysrhythmias	circulatory system	rs8052423	SLC22A31	16	89269178	G	T	T	0.991674	0.0112386	0.970069	1.01376	0.45693	0.941503	1	365340	38291	0.13037	1.0019e-06	COVID-19 Critically ill	UPSTREAM_GENE_VARIANT	EUR
242	Thyrotoxicosis with or without goiter	endocrine/metabolic	rs766826	ELF5	11	34528766	C	T	T	1.01695	0.0225969	0.972895	1.063	0.456932	0.941503	1	436453	5291	-0.082134	1.155e-11	COVID-19 Hospitalized	CODING_TRANSCRIPT_INTRON_VARIANT	EUR
790.8	Elevated C-reactive protein (CRP)	symptoms	rs9577395	ATP11A	13	113534984	C	G	G	1.08326	0.107515	0.87744	1.33737	0.456945	0.941503	1	444743	253	0.064829	8.6068e-07	COVID-19 Hospitalized,COVID-19 Critically ill	CODING_TRANSCRIPT_INTRON_VARIANT	EUR
428	Congestive heart failure; nonhypertensive	circulatory system	rs72655853	SBSPON	8	73985608	A	G	G	0.989275	0.0144957	0.961564	1.01778	0.456958	0.941503	1	372662	53454	0.22523	8.3915e-07	COVID-19 Critically ill	CODING_TRANSCRIPT_INTRON_VARIANT	EUR
601	Inflammatory diseases of prostate	genitourinary	rs10774679	OAS3	12	113374748	C	T	T	1.00828	0.0110849	0.98661	1.03043	0.456964	0.941503	1	406333	19346	0.075824	4.6954e-12	COVID-19 Hospitalized	UPSTREAM_GENE_VARIANT	EUR
636	Early or threatened labor; hemorrhage in early pregnancy	pregnancy complications	rs1405655	NR1H2	19	50882619	T	C	C	0.948553	0.071007	0.825316	1.09019	0.456971	0.941503	1	445043	533	0.075181	1.1208e-11	COVID-19 Hospitalized,COVID-19 Critically ill	CODING_TRANSCRIPT_INTRON_VARIANT	EUR
817	Concussion	injuries & poisonings	rs9497053	UTRN	6	145026256	G	A	A	0.97781	0.0301686	0.921669	1.03737	0.456985	0.941503	1	434606	4079	-0.064841	1.0064e-06	COVID-19 Hospitalized	CODING_TRANSCRIPT_INTRON_VARIANT	EUR
288.2	Elevated white blood cell count	hematopoietic	rs1878527	ANKRD30BL	2	133056313	T	C	C	1.01301	0.0173731	0.979093	1.04809	0.456989	0.941503	1	414052	11696	-0.077457	2.0215e-06	COVID-19 Hospitalized	INTERGENIC_VARIANT	EUR
801	Fracture of ankle and foot	injuries & poisonings	rs7579014	BCL11A	2	60707894	G	A	A	0.990726	0.0125263	0.966699	1.01535	0.456995	0.941503	1	421427	15768	-0.05629	1.2614e-06	COVID-19 Hospitalized	CODING_TRANSCRIPT_INTRON_VARIANT	EUR
707.3	Chronic ulcer of unspecified site	dermatologic	rs10086829	COL14A1	8	121149129	G	A	A	1.01908	0.0254079	0.969572	1.07111	0.457	0.941503	1	433031	4883	-0.097352	3.8599e-06	COVID-19 Critically ill	FIVE_PRIME_UTR_INTRON_VARIANT	EUR
348.9	Other conditions of brain, NOS	neurological	rs12567716	FOXD2	1	48197570	T	C	C	1.03539	0.0467563	0.944723	1.13476	0.457002	0.941503	1	437701	2416	-0.090753	1.4878e-06	COVID-19 Hospitalized	INTERGENIC_VARIANT	EUR
380.1	Otitis externa	sense organs	rs60869999	MYO1C	17	1390948	A	T	T	0.989318	0.0144402	0.96171	1.01772	0.457033	0.941503	1	412955	14162	0.059541	2.9039e-06	COVID-19 Hospitalized	CODING_TRANSCRIPT_INTRON_VARIANT	EUR
348.2	Cerebral edema and compression of brain	neurological	rs732990	CIB4	2	26842146	C	G	G	1.03693	0.0487548	0.942427	1.1409	0.457034	0.941503	1	443793	893	0.056389	5.6358e-07	COVID-19 Hospitalized	CODING_TRANSCRIPT_INTRON_VARIANT	EUR
586	Other disorders of the kidney and ureters	genitourinary	rs13050728	IFNAR2	21	34615210	T	C	C	0.992758	0.00977327	0.973922	1.01196	0.457047	0.941503	1	390837	26945	-0.10657	4.0686e-21	COVID-19 Hospitalized,COVID-19 Critically ill	CODING_TRANSCRIPT_INTRON_VARIANT	EUR
182	Malignant neoplasm of uterus	neoplasms	rs77534576	DLX4	17	47940666	C	T	T	1.24312	0.292625	0.700537	2.20595	0.457056	0.941503	1	445541	294	0.20794	1.7585e-10	COVID-19 Hospitalized	INTERGENIC_VARIANT	EUR
249	Secondary diabetes mellitus	endocrine/metabolic	rs622568	SEC61G	7	54647894	A	C	C	1.01867	0.0248695	0.970205	1.06955	0.457068	0.941503	1	431724	6012	0.11965	2.6006e-06	COVID-19 Critically ill	INTERGENIC_VARIANT	EUR
292.6	Hallucinations	mental disorders	rs12567716	FOXD2	1	48197570	T	C	C	1.05375	0.0704071	0.917927	1.20968	0.457095	0.941503	1	442129	1041	-0.090753	1.4878e-06	COVID-19 Hospitalized	INTERGENIC_VARIANT	EUR
443.8	Other specified peripheral vascular diseases	circulatory system	rs1453205	LOC101928196	2	19901073	C	T	T	0.977797	0.0301945	0.92161	1.03741	0.457101	0.941503	1	439423	2339	0.096992	3.6368e-06	COVID-19 Critically ill	INTERGENIC_VARIANT	EUR
601.3	Orchitis and epididymitis	genitourinary	rs12567716	FOXD2	1	48197570	T	C	C	0.977199	0.0310166	0.919564	1.03845	0.457102	0.941503	1	432655	5778	-0.090753	1.4878e-06	COVID-19 Hospitalized	INTERGENIC_VARIANT	EUR
580.11	Proliferative glomerulonephritis	genitourinary	rs7605877	FOXI3	2	88559025	T	C	C	1.10405	0.133113	0.850516	1.43316	0.45711	0.941503	1	445454	269	-0.071053	3.3369e-06	COVID-19 Hospitalized	INTERGENIC_VARIANT	EUR
907	Injuries to the nervous system	injuries & poisonings	rs12660421	FOXP4-AS1	6	41488378	G	A	A	1.05794	0.0757386	0.911991	1.22724	0.457117	0.941503	1	433021	5437	0.35506	1.1424e-09	COVID-19 Critically ill	DOWNSTREAM_GENE_VARIANT	EUR
741.3	Difficulty in walking	musculoskeletal	rs72711165	TMEM65	8	125336564	T	C	C	0.964601	0.0484687	0.877185	1.06073	0.457128	0.941503	1	403553	21334	0.18279	6.0907e-07	COVID-19 Hospitalized	CODING_TRANSCRIPT_INTRON_VARIANT	EUR
300.1	Anxiety disorder	mental disorders	rs11702230	LOC101928126	21	35377591	C	T	T	1.00616	0.00826341	0.989999	1.02259	0.457143	0.941503	1	297154	112013	0.099731	3.223e-09	COVID-19 Hospitalized	INTERGENIC_VARIANT	EUR
276.1	Electrolyte imbalance	endocrine/metabolic	rs11234800	ME3	11	86479407	G	C	C	0.992911	0.0095685	0.974463	1.01171	0.457153	0.941503	1	355560	51402	-0.077173	3.0702e-06	COVID-19 Hospitalized	INTERGENIC_VARIANT	EUR
362	Other retinal disorders	sense organs	rs2924480	ELF5	11	34529831	T	C	C	1.00483	0.0064766	0.992153	1.01766	0.457155	0.941503	1	325863	83975	-0.11648	2.817e-07	COVID-19 Critically ill	CODING_TRANSCRIPT_INTRON_VARIANT	EUR
754.1	Lumbosacral spondylolysis, congenital	congenital anomalies	rs60869999	MYO1C	17	1390948	A	T	T	0.936693	0.0879583	0.788364	1.11293	0.457157	0.941503	1	444598	374	0.059541	2.9039e-06	COVID-19 Hospitalized	CODING_TRANSCRIPT_INTRON_VARIANT	EUR
386.9	Dizziness and giddiness (Light-headedness and vertigo)	sense organs	rs75505823	LRP1	12	57540956	G	T	T	0.988351	0.0157587	0.958291	1.01935	0.457167	0.941503	1	340138	56538	-0.20852	3.0745e-06	COVID-19 Critically ill	CODING_TRANSCRIPT_INTRON_VARIANT	EUR
284.1	Pancytopenia	hematopoietic	rs76073397	MIR548H2	16	11386452	T	C	C	0.970337	0.0404995	0.896292	1.0505	0.457169	0.941503	1	438105	4356	0.14454	9.6663e-07	COVID-19 Critically ill,COVID-19 Hospitalized	INTERGENIC_VARIANT	EUR
194	Cancer of other endocrine glands	neoplasms	rs1405655	NR1H2	19	50882619	T	C	C	0.967447	0.0445122	0.886622	1.05564	0.457181	0.941503	1	443427	1255	0.075181	1.1208e-11	COVID-19 Hospitalized,COVID-19 Critically ill	CODING_TRANSCRIPT_INTRON_VARIANT	EUR
211	Benign neoplasm of other parts of digestive system	neoplasms	rs9896243	NSF	17	44826056	C	G	G	0.978251	0.0295758	0.923156	1.03663	0.457184	0.941503	1	433869	3562	-0.13155	3.2234e-08	COVID-19 Critically ill	CODING_TRANSCRIPT_INTRON_VARIANT	EUR
690	Erythematosquamous dermatosis	dermatologic	rs55654108	PDCL3P4	3	101425703	A	G	G	0.993099	0.0093144	0.975134	1.0114	0.457199	0.941503	1	392229	28814	-0.05662	1.0636e-06	COVID-19 Hospitalized	INTERGENIC_VARIANT	EUR
241.2	Nontoxic multinodular goiter	endocrine/metabolic	rs5023077	FBRSL1	12	133141973	T	C	C	0.984885	0.020487	0.946121	1.02524	0.457214	0.941503	1	437737	5178	-0.090901	1.5172e-06	COVID-19 Critically ill	CODING_TRANSCRIPT_INTRON_VARIANT	EUR
681	Superficial cellulitis and abscess	dermatologic	rs10774671	OAS1	12	113357193	G	A	A	1.00463	0.00621418	0.992469	1.01694	0.45722	0.941503	1	330378	69347	0.12569	3.6032e-11	COVID-19 Critically ill	SPLICE_ACCEPTOR_VARIANT	EUR
289.1	Myelofibrosis	hematopoietic	rs581342	LMNA	1	156095466	T	C	C	1.13201	0.166786	0.816357	1.5697	0.457231	0.941503	1	445683	244	0.090245	2.6355e-07	COVID-19 Hospitalized	CODING_TRANSCRIPT_INTRON_VARIANT	EUR
709.7	Unspecified diffuse connective tissue disease	dermatologic	rs35508621	LZTFL1	3	45880481	T	C	C	0.896623	0.146782	0.672463	1.1955	0.457231	0.941503	1	445025	386	0.38931	6.0917e-89	COVID-19 Hospitalized	CODING_TRANSCRIPT_INTRON_VARIANT	EUR
214.1	Lipoma of skin and subcutaneous tissue	neoplasms	rs13179014	SPEF2	5	35693227	A	C	C	1.01397	0.0186647	0.977549	1.05175	0.45724	0.941503	1	429395	6976	-0.061249	6.1057e-07	COVID-19 Hospitalized	CODING_TRANSCRIPT_INTRON_VARIANT	EUR
529	Diseases and other conditions of the tongue	digestive	rs5023077	FBRSL1	12	133141973	T	C	C	1.02739	0.0363446	0.956748	1.10324	0.457241	0.941503	1	440158	1625	-0.090901	1.5172e-06	COVID-19 Critically ill	CODING_TRANSCRIPT_INTRON_VARIANT	EUR
990	Effects radiation NOS	injuries & poisonings	rs13050728	IFNAR2	21	34615210	T	C	C	0.984168	0.0214677	0.943617	1.02646	0.457243	0.941503	1	434813	5216	-0.10657	4.0686e-21	COVID-19 Hospitalized,COVID-19 Critically ill	CODING_TRANSCRIPT_INTRON_VARIANT	EUR
715.1	Sacroiliitis NEC	musculoskeletal	rs1878527	ANKRD30BL	2	133056313	T	C	C	0.979633	0.0276812	0.9279	1.03425	0.457255	0.941503	1	436944	4481	-0.077457	2.0215e-06	COVID-19 Hospitalized	INTERGENIC_VARIANT	EUR
687.4	Disturbance of skin sensation	dermatologic	rs12567716	FOXD2	1	48197570	T	C	C	0.990257	0.0131711	0.965021	1.01615	0.457266	0.941503	1	363008	34391	-0.090753	1.4878e-06	COVID-19 Hospitalized	INTERGENIC_VARIANT	EUR
565.1	Anal and rectal polyp	digestive	rs111837807	CCHCR1	6	31121232	T	C	C	0.965806	0.0468048	0.88115	1.0586	0.457272	0.941503	1	428191	3168	0.20363	2.152e-11	COVID-19 Critically ill,COVID-19 Hospitalized	CODING_TRANSCRIPT_INTRON_VARIANT	EUR
728.2	Laxity of ligament or hypermobility syndrome	musculoskeletal	rs117169628	SLC22A31	16	89262657	G	A	A	1.06724	0.0875475	0.898964	1.26702	0.457273	0.941503	1	444307	551	0.081201	5.77e-07	COVID-19 Hospitalized	SYNONYMOUS_VARIANT	EUR
301	Personality disorders	mental disorders	rs78313563	ESS2	22	19136365	G	A	A	1.04308	0.0567425	0.933294	1.16578	0.45728	0.941503	1	418297	18453	0.40873	6.5914e-07	COVID-19 Critically ill	UPSTREAM_GENE_VARIANT	EUR
571.51	Cirrhosis of liver without mention of alcohol	digestive	rs721917	SFTPD	10	81706324	A	G	G	1.00992	0.013276	0.983978	1.03654	0.457284	0.941503	1	429859	12153	0.055247	2.0819e-07	COVID-19 Hospitalized	SYNONYMOUS_VARIANT	EUR
427.11	Paroxysmal supraventricular tachycardia	circulatory system	rs11702230	LOC101928126	21	35377591	C	T	T	0.978805	0.0288197	0.92505	1.03569	0.457284	0.941503	1	432801	6302	0.099731	3.223e-09	COVID-19 Hospitalized	INTERGENIC_VARIANT	EUR
258	Iatrogenic endocrine disorders	endocrine/metabolic	rs1878527	ANKRD30BL	2	133056313	T	C	C	1.09855	0.126443	0.857412	1.40749	0.457292	0.941503	1	445416	225	-0.077457	2.0215e-06	COVID-19 Hospitalized	INTERGENIC_VARIANT	EUR
366	Cataract	sense organs	rs35705950	MUC5B	11	1241221	G	T	T	0.99391	0.00821844	0.978028	1.01005	0.457303	0.941503	1	181119	223705	-0.11177	1.2224e-08	COVID-19 Hospitalized,COVID-19 Critically ill	UPSTREAM_GENE_VARIANT	EUR
592	Cystitis and urethritis	genitourinary	rs9577395	ATP11A	13	113534984	C	G	G	1.01782	0.0237631	0.971502	1.06635	0.457306	0.941503	1	429044	5473	0.064829	8.6068e-07	COVID-19 Hospitalized,COVID-19 Critically ill	CODING_TRANSCRIPT_INTRON_VARIANT	EUR
736.4	Genu valgum or varum (acquired)	musculoskeletal	rs2284028	NCF4	22	37265172	A	C	C	0.839339	0.23563	0.528895	1.332	0.457307	0.941503	1	442885	1367	0.31271	4.1737e-06	COVID-19 Critically ill	CODING_TRANSCRIPT_INTRON_VARIANT	EUR
348.8	Encephalopathy, not elsewhere classified	neurological	rs1453205	LOC101928196	2	19901073	C	T	T	1.01452	0.0193926	0.976682	1.05382	0.457309	0.941503	1	433089	5751	0.096992	3.6368e-06	COVID-19 Critically ill	INTERGENIC_VARIANT	EUR
333	Extrapyramidal disease and abnormal movement disorders	neurological	rs766826	ELF5	11	34528766	C	T	T	1.00862	0.0115425	0.986055	1.03169	0.45731	0.941503	1	410690	21115	-0.082134	1.155e-11	COVID-19 Hospitalized	CODING_TRANSCRIPT_INTRON_VARIANT	EUR
285.2	Anemia of chronic disease	hematopoietic	rs622568	SEC61G	7	54647894	A	C	C	1.01256	0.0167978	0.979769	1.04645	0.457347	0.941518	1	420590	13654	0.11965	2.6006e-06	COVID-19 Critically ill	INTERGENIC_VARIANT	EUR
743.21	Pathologic fracture of vertebrae	musculoskeletal	rs12660421	FOXP4-AS1	6	41488378	G	A	A	0.876231	0.177778	0.618435	1.24149	0.457355	0.941518	1	442034	1187	0.35506	1.1424e-09	COVID-19 Critically ill	DOWNSTREAM_GENE_VARIANT	EUR
172.3	Carcinoma in situ of skin	neoplasms	rs9461128	TMEM14B	6	10753875	T	C	C	0.926121	0.103272	0.756419	1.1339	0.457367	0.941518	1	432789	5290	0.13046	3.4269e-06	COVID-19 Hospitalized	CODING_TRANSCRIPT_INTRON_VARIANT	EUR
818	Intracranial hemorrhage (injury)	injuries & poisonings	rs72655853	SBSPON	8	73985608	A	G	G	0.952827	0.0650198	0.838821	1.08233	0.457367	0.941518	1	442239	2316	0.22523	8.3915e-07	COVID-19 Critically ill	CODING_TRANSCRIPT_INTRON_VARIANT	EUR
603.1	Hydrocele	genitourinary	rs495828	ABO	9	136154867	G	T	T	0.982965	0.023119	0.939419	1.02853	0.457371	0.941518	1	434831	5633	-0.13432	6.5649e-10	COVID-19 Critically ill	UPSTREAM_GENE_VARIANT	EUR
443	Peripheral vascular disease	circulatory system	rs111783124	LOC101928126	21	35362848	G	A	A	1.00851	0.0114073	0.986216	1.03132	0.457375	0.941518	1	382898	39404	0.13532	2.1558e-07	COVID-19 Critically ill	INTERGENIC_VARIANT	EUR
523.32	Chronic periodontitis	digestive	rs1878527	ANKRD30BL	2	133056313	T	C	C	1.01032	0.0138155	0.98333	1.03805	0.457381	0.941518	1	414476	18864	-0.077457	2.0215e-06	COVID-19 Hospitalized	INTERGENIC_VARIANT	EUR
272.9	Unspecified disorder of lipoid metabolism	endocrine/metabolic	rs72711165	TMEM65	8	125336564	T	C	C	1.10861	0.138745	0.844656	1.45505	0.457388	0.941518	1	436670	2171	0.18279	6.0907e-07	COVID-19 Hospitalized	CODING_TRANSCRIPT_INTRON_VARIANT	EUR
1005	NA	NA	rs5023077	FBRSL1	12	133141973	T	C	C	0.995399	0.00620488	0.983367	1.00758	0.457392	0.941518	1	314103	68210	-0.090901	1.5172e-06	COVID-19 Critically ill	CODING_TRANSCRIPT_INTRON_VARIANT	EUR
791	Gangrene	symptoms	rs9461128	TMEM14B	6	10753875	T	C	C	1.12647	0.160263	0.822821	1.54219	0.457416	0.941537	1	442496	1831	0.13046	3.4269e-06	COVID-19 Hospitalized	CODING_TRANSCRIPT_INTRON_VARIANT	EUR
280.2	Iron deficiency anemia secondary to blood loss (chronic)	hematopoietic	rs55654108	PDCL3P4	3	101425703	A	G	G	0.982825	0.0233139	0.938926	1.02878	0.457419	0.941537	1	434209	4325	-0.05662	1.0636e-06	COVID-19 Hospitalized	INTERGENIC_VARIANT	EUR
216	Benign neoplasm of skin	neoplasms	rs13050728	IFNAR2	21	34615210	T	C	C	1.00619	0.00829786	0.989953	1.02268	0.457429	0.941537	1	359526	38501	-0.10657	4.0686e-21	COVID-19 Hospitalized,COVID-19 Critically ill	CODING_TRANSCRIPT_INTRON_VARIANT	EUR
191.11	Cancer of brain	neoplasms	rs9497053	UTRN	6	145026256	G	A	A	0.957916	0.0578621	0.855215	1.07295	0.457447	0.941537	1	443948	1086	-0.064841	1.0064e-06	COVID-19 Hospitalized	CODING_TRANSCRIPT_INTRON_VARIANT	EUR
245.2	Chronic thyroiditis	endocrine/metabolic	rs505922	ABO	9	136149229	T	C	C	0.967278	0.0447749	0.886011	1.056	0.457463	0.941537	1	443903	1144	-0.099884	2.0889e-20	COVID-19 Hospitalized	CODING_TRANSCRIPT_INTRON_VARIANT	EUR
038.1	Gram negative septicemia	infectious diseases	rs11085727	TYK2	19	10466123	C	T	T	1.02527	0.033584	0.959954	1.09502	0.457479	0.941537	1	440194	2166	0.17253	2.3333e-18	COVID-19 Critically ill,COVID-19 Hospitalized	CODING_TRANSCRIPT_INTRON_VARIANT	EUR
555.2	Ulcerative colitis	digestive	rs467843	TRAPPC13	5	64945715	A	G	G	1.01686	0.0224988	0.972991	1.0627	0.457499	0.941537	1	437345	4977	-0.089724	1.7259e-06	COVID-19 Critically ill	CODING_TRANSCRIPT_INTRON_VARIANT	EUR
870.3	Other open wound of head and face	injuries & poisonings	rs34488998	NKAIN3	8	63408372	G	A	A	1.05584	0.0731429	0.914831	1.2186	0.457513	0.941537	1	435153	2681	0.1355	3.4644e-06	COVID-19 Hospitalized	CODING_TRANSCRIPT_INTRON_VARIANT	EUR
871.3	Open wound of foot except toe(s) alone	injuries & poisonings	rs4830964	.	23	15515319	C	G	G	0.987133	0.0174318	0.953976	1.02144	0.457516	0.941537	1	435118	4260	0.046578	2.9701e-06	COVID-19 Hospitalized	SEQUENCE_VARIANT	EUR
483	Acute bronchitis and bronchiolitis	respiratory	rs495828	ABO	9	136154867	G	T	T	0.992654	0.00992424	0.973532	1.01215	0.457524	0.941537	1	361560	33012	-0.13432	6.5649e-10	COVID-19 Critically ill	UPSTREAM_GENE_VARIANT	EUR
611.1	Abnormal mammogram	genitourinary	rs766826	ELF5	11	34528766	C	T	T	0.979483	0.027904	0.927353	1.03454	0.457528	0.941537	1	437496	4156	-0.082134	1.155e-11	COVID-19 Hospitalized	CODING_TRANSCRIPT_INTRON_VARIANT	EUR
250.2	Type 2 diabetes	endocrine/metabolic	rs7671107	LOC101929161	4	25449225	G	A	A	0.995494	0.00607931	0.983703	1.00743	0.457549	0.941537	1	280540	147739	-0.064456	1.0803e-06	COVID-19 Hospitalized	INTERGENIC_VARIANT	EUR
261	Vitamin deficiency	endocrine/metabolic	rs12259804	PLEKHS1	10	115573378	T	C	C	0.989532	0.0141652	0.962437	1.01739	0.457551	0.941537	1	323851	83073	-0.27547	4.8674e-08	COVID-19 Critically ill	INTERGENIC_VARIANT	EUR
782.3	Edema	symptoms	rs9497053	UTRN	6	145026256	G	A	A	1.00629	0.00844331	0.989776	1.02308	0.457553	0.941537	1	343528	59597	-0.064841	1.0064e-06	COVID-19 Hospitalized	CODING_TRANSCRIPT_INTRON_VARIANT	EUR
276.13	Hyperpotassemia	endocrine/metabolic	rs78313563	ESS2	22	19136365	G	A	A	1.04681	0.0615785	0.927793	1.18109	0.457554	0.941537	1	412938	15495	0.40873	6.5914e-07	COVID-19 Critically ill	UPSTREAM_GENE_VARIANT	EUR
041.9	Infection with drug-resistant microorganisms	infectious diseases	rs10129899	LINC00637	14	104330432	C	A	A	0.970481	0.0403339	0.896716	1.05031	0.457558	0.941537	1	441552	1380	-0.057002	2.1916e-06	COVID-19 Hospitalized	INTERGENIC_VARIANT	EUR
743.12	Senile osteoporosis	musculoskeletal	rs34488998	NKAIN3	8	63408372	G	A	A	0.833431	0.245274	0.515337	1.34787	0.457568	0.941537	1	445300	287	0.1355	3.4644e-06	COVID-19 Hospitalized	CODING_TRANSCRIPT_INTRON_VARIANT	EUR
994	Sepsis and SIRS	injuries & poisonings	rs622568	SEC61G	7	54647894	A	C	C	1.0115	0.0153875	0.981445	1.04247	0.457598	0.941537	1	417983	16111	0.11965	2.6006e-06	COVID-19 Critically ill	INTERGENIC_VARIANT	EUR
446.5	Giant cell arteritis	circulatory system	rs13050728	IFNAR2	21	34615210	T	C	C	0.960686	0.0539954	0.864212	1.06793	0.4576	0.941537	1	444617	805	-0.10657	4.0686e-21	COVID-19 Hospitalized,COVID-19 Critically ill	CODING_TRANSCRIPT_INTRON_VARIANT	EUR
474.2	Chronic tonsillitis and adenoiditis	respiratory	rs6869036	MGAT1	5	180223327	C	T	T	1.08927	0.115117	0.869256	1.36497	0.457611	0.941537	1	442001	1687	0.25536	1.7578e-06	COVID-19 Critically ill	FIVE_PRIME_UTR_INTRON_VARIANT	EUR
041.11	Methicillin sensitive Staphylococcus aureus	infectious diseases	rs505922	ABO	9	136149229	T	C	C	1.01821	0.0242942	0.970863	1.06786	0.457613	0.941537	1	436407	3840	-0.099884	2.0889e-20	COVID-19 Hospitalized	CODING_TRANSCRIPT_INTRON_VARIANT	EUR
597.1	Urethral stricture (not specified as infectious)	genitourinary	rs12259804	PLEKHS1	10	115573378	T	C	C	1.04098	0.0540758	0.936299	1.15737	0.45762	0.941537	1	438336	4377	-0.27547	4.8674e-08	COVID-19 Critically ill	INTERGENIC_VARIANT	EUR
790.8	Elevated C-reactive protein (CRP)	symptoms	rs4830964	.	23	15515319	C	G	G	0.947478	0.0726357	0.821753	1.09244	0.45762	0.941537	1	444743	253	0.046578	2.9701e-06	COVID-19 Hospitalized	SEQUENCE_VARIANT	EUR
724.8	Other symptoms referable to back	musculoskeletal	rs1405655	NR1H2	19	50882619	T	C	C	0.982231	0.0241395	0.936841	1.02982	0.457646	0.941537	1	431094	4295	0.075181	1.1208e-11	COVID-19 Hospitalized,COVID-19 Critically ill	CODING_TRANSCRIPT_INTRON_VARIANT	EUR
578.8	Hemorrhage of rectum and anus	digestive	rs2924480	ELF5	11	34529831	T	C	C	1.01054	0.014122	0.982957	1.03891	0.457654	0.941537	1	411709	13322	-0.11648	2.817e-07	COVID-19 Critically ill	CODING_TRANSCRIPT_INTRON_VARIANT	EUR
1010.1	NA	NA	rs5023077	FBRSL1	12	133141973	T	C	C	1.0095	0.0127309	0.984623	1.03501	0.457658	0.941537	1	411181	14337	-0.090901	1.5172e-06	COVID-19 Critically ill	CODING_TRANSCRIPT_INTRON_VARIANT	EUR
255.21	Glucocorticoid deficiency	endocrine/metabolic	rs67959919	LZTFL1	3	45871908	G	A	A	1.05899	0.0771753	0.910335	1.23193	0.457662	0.941537	1	443705	1185	0.59355	1.6043e-80	COVID-19 Critically ill	CODING_TRANSCRIPT_INTRON_VARIANT	EUR
619.4	Noninflammatory disorders of vagina	genitourinary	rs9896243	NSF	17	44826056	C	G	G	1.04781	0.0628824	0.926312	1.18525	0.457663	0.941537	1	443023	799	-0.13155	3.2234e-08	COVID-19 Critically ill	CODING_TRANSCRIPT_INTRON_VARIANT	EUR
698	Pruritus and related conditions	dermatologic	rs915823	TMPRSS2	21	42851454	A	C	C	0.986498	0.018304	0.951734	1.02253	0.457666	0.941537	1	414190	10641	-0.066039	1.6687e-06	COVID-19 Hospitalized	CODING_TRANSCRIPT_INTRON_VARIANT	EUR
255.2	Adrenal hypofunction	endocrine/metabolic	rs117169628	SLC22A31	16	89262657	G	A	A	1.04232	0.0558138	0.934316	1.16282	0.457669	0.941537	1	443312	1369	0.081201	5.77e-07	COVID-19 Hospitalized	SYNONYMOUS_VARIANT	EUR
384.4	Perforation of tympanic membrane	sense organs	rs6869036	MGAT1	5	180223327	C	T	T	0.930808	0.0965466	0.770334	1.12471	0.457678	0.941537	1	440653	2765	0.25536	1.7578e-06	COVID-19 Critically ill	FIVE_PRIME_UTR_INTRON_VARIANT	EUR
458.9	Hypotension NOS	circulatory system	rs3746539	PTPRT	20	40702071	G	A	A	0.992097	0.0106832	0.97154	1.01309	0.45768	0.941537	1	398123	20562	0.05405	1.7723e-06	COVID-19 Hospitalized	THREE_PRIME_UTR_EXON_VARIANT	EUR
292.1	Aphasia/speech disturbance	mental disorders	rs60869999	MYO1C	17	1390948	A	T	T	0.987988	0.0162726	0.956975	1.02001	0.457691	0.941537	1	424775	11056	0.059541	2.9039e-06	COVID-19 Hospitalized	CODING_TRANSCRIPT_INTRON_VARIANT	EUR
574.12	Cholelithiasis with other cholecystitis	digestive	rs4830964	.	23	15515319	C	G	G	1.01658	0.022149	0.973398	1.06169	0.457697	0.941537	1	437717	2739	0.046578	2.9701e-06	COVID-19 Hospitalized	SEQUENCE_VARIANT	EUR
362.29	Macular degeneration (senile) of retina NOS	sense organs	rs61667602	CRHR1	17	43785349	T	C	C	1.01266	0.016947	0.979581	1.04687	0.457702	0.941537	1	426251	10791	-0.093554	9.1279e-12	COVID-19 Hospitalized	FIVE_PRIME_UTR_INTRON_VARIANT	EUR
696.41	Psoriasis vulgaris	dermatologic	rs12259804	PLEKHS1	10	115573378	T	C	C	1.02249	0.0299474	0.9642	1.0843	0.457707	0.941537	1	424764	14912	-0.27547	4.8674e-08	COVID-19 Critically ill	INTERGENIC_VARIANT	EUR
742.9	Other derangement of joint	musculoskeletal	rs11234800	ME3	11	86479407	G	C	C	1.0177	0.0236319	0.971642	1.06595	0.457709	0.941537	1	425008	7368	-0.077173	3.0702e-06	COVID-19 Hospitalized	INTERGENIC_VARIANT	EUR
256.4	Polycystic ovaries	endocrine/metabolic	rs7960611	CLEC1A	12	10230416	G	A	A	1.07795	0.101081	0.884218	1.31414	0.457719	0.941541	1	445084	636	-0.1584	3.3086e-07	COVID-19 Critically ill	CODING_TRANSCRIPT_INTRON_VARIANT	EUR
741.1	Ankylosis of joint	musculoskeletal	rs495828	ABO	9	136154867	G	T	T	0.947446	0.0726986	0.821625	1.09254	0.457731	0.941548	1	444208	574	-0.13432	6.5649e-10	COVID-19 Critically ill	UPSTREAM_GENE_VARIANT	EUR
800.1	Fracture of neck of femur	injuries & poisonings	rs915823	TMPRSS2	21	42851454	A	C	C	1.02303	0.0306682	0.963352	1.08641	0.457758	0.941562	1	440666	3595	-0.066039	1.6687e-06	COVID-19 Hospitalized	CODING_TRANSCRIPT_INTRON_VARIANT	EUR
695.8	Other specified erythematous conditions	dermatologic	rs11085727	TYK2	19	10466123	C	T	T	0.983128	0.0229172	0.939946	1.02829	0.457773	0.941562	1	431746	4768	0.17253	2.3333e-18	COVID-19 Critically ill,COVID-19 Hospitalized	CODING_TRANSCRIPT_INTRON_VARIANT	EUR
204.3	Monocytic leukemia	neoplasms	rs111783124	LOC101928126	21	35362848	G	A	A	1.1129	0.144072	0.839118	1.47602	0.457788	0.941562	1	445608	206	0.13532	2.1558e-07	COVID-19 Critically ill	INTERGENIC_VARIANT	EUR
793.2	NA	NA	rs147812915	KAT7	17	47858295	C	T	T	1.04368	0.057585	0.93229	1.16838	0.457818	0.941562	1	422623	5179	0.23438	1.0943e-07	COVID-19 Critically ill	INTERGENIC_VARIANT	EUR
496.21	Obstructive chronic bronchitis	respiratory	rs10129899	LINC00637	14	104330432	C	A	A	0.992341	0.0103564	0.972401	1.01269	0.457825	0.941562	1	407654	22262	-0.057002	2.1916e-06	COVID-19 Hospitalized	INTERGENIC_VARIANT	EUR
972.6	Antihypertensive agents causing adverse effects	injuries & poisonings	rs12259804	PLEKHS1	10	115573378	T	C	C	0.875925	0.178435	0.617423	1.24266	0.45783	0.941562	1	442313	456	-0.27547	4.8674e-08	COVID-19 Critically ill	INTERGENIC_VARIANT	EUR
726.2	Synoviopathy	musculoskeletal	rs1878527	ANKRD30BL	2	133056313	T	C	C	1.02192	0.0292061	0.965065	1.08212	0.457834	0.941562	1	434081	4090	-0.077457	2.0215e-06	COVID-19 Hospitalized	INTERGENIC_VARIANT	EUR
578.9	Hemorrhage of gastrointestinal tract	digestive	rs60305836	CDH8	16	61709381	A	C	C	1.01431	0.0191394	0.976966	1.05308	0.457848	0.941562	1	418183	12989	0.086719	1.1846e-06	COVID-19 Hospitalized	CODING_TRANSCRIPT_INTRON_VARIANT	EUR
550.3	Femoral hernia	digestive	rs147812915	KAT7	17	47858295	C	T	T	0.817877	0.270803	0.481039	1.39058	0.457848	0.941562	1	445132	281	0.23438	1.0943e-07	COVID-19 Critically ill	INTERGENIC_VARIANT	EUR
528.6	Leukoplakia of oral mucosa	digestive	rs111837807	CCHCR1	6	31121232	T	C	C	1.05368	0.0704376	0.917812	1.20967	0.457853	0.941562	1	442084	1282	0.20363	2.152e-11	COVID-19 Critically ill,COVID-19 Hospitalized	CODING_TRANSCRIPT_INTRON_VARIANT	EUR
702.4	Degenerative skin disorders	dermatologic	rs67959919	LZTFL1	3	45871908	G	A	A	0.877539	0.175968	0.621559	1.23894	0.457862	0.941562	1	445012	268	0.59355	1.6043e-80	COVID-19 Critically ill	CODING_TRANSCRIPT_INTRON_VARIANT	EUR
444.2	Embolism and thrombosis of abdominal aorta	circulatory system	rs76423999	SLC12A7	5	1098067	T	A	A	0.879982	0.172228	0.627875	1.23332	0.457872	0.941562	1	444783	376	0.18412	3.8813e-07	COVID-19 Critically ill	CODING_TRANSCRIPT_INTRON_VARIANT	EUR
363.3	Chorioretinal scars	sense organs	rs11234800	ME3	11	86479407	G	C	C	0.982605	0.0236382	0.93812	1.0292	0.457872	0.941562	1	429961	7466	-0.077173	3.0702e-06	COVID-19 Hospitalized	INTERGENIC_VARIANT	EUR
216	Benign neoplasm of skin	neoplasms	rs60305836	CDH8	16	61709381	A	C	C	1.00863	0.0115762	0.986004	1.03178	0.457874	0.941562	1	359526	38501	0.086719	1.1846e-06	COVID-19 Hospitalized	CODING_TRANSCRIPT_INTRON_VARIANT	EUR
458.2	Iatrogenic hypotension	circulatory system	rs9268576	HLA-DRA	6	32395641	T	C	C	0.945491	0.0755057	0.81543	1.0963	0.457878	0.941562	1	436235	1789	0.095134	9.9752e-07	COVID-19 Hospitalized	INTERGENIC_VARIANT	EUR
540.11	Acute appendicitis	digestive	rs1250993	LOC101929525	10	81399565	C	G	G	1.02244	0.0298924	0.964257	1.08413	0.457878	0.941562	1	441951	3060	0.12403	5.3767e-08	COVID-19 Critically ill	INTERGENIC_VARIANT	EUR
613.9	Breast disorder NOS	genitourinary	rs1250993	LOC101929525	10	81399565	C	G	G	1.05005	0.065793	0.923014	1.19458	0.457879	0.941562	1	443349	628	0.12403	5.3767e-08	COVID-19 Critically ill	INTERGENIC_VARIANT	EUR
859	Complication due to other implant and internal device	injuries & poisonings	rs35705950	MUC5B	11	1241221	G	T	T	0.964557	0.0486155	0.876892	1.06099	0.457913	0.941569	1	438911	2260	-0.11177	1.2224e-08	COVID-19 Hospitalized,COVID-19 Critically ill	UPSTREAM_GENE_VARIANT	EUR
327.6	Circadian rhythm sleep disorder	neurological	rs60869999	MYO1C	17	1390948	A	T	T	1.04131	0.0545286	0.935758	1.15876	0.457914	0.941569	1	442656	955	0.059541	2.9039e-06	COVID-19 Hospitalized	CODING_TRANSCRIPT_INTRON_VARIANT	EUR
496.3	Bronchiectasis	respiratory	rs467843	TRAPPC13	5	64945715	A	G	G	1.02916	0.0387215	0.953943	1.1103	0.457929	0.941569	1	442363	1671	-0.089724	1.7259e-06	COVID-19 Critically ill	CODING_TRANSCRIPT_INTRON_VARIANT	EUR
792.1	Papanicolaou smear of cervix or vagina with atypical squamous cells	genitourinary	rs622568	SEC61G	7	54647894	A	C	C	1.03919	0.0517941	0.938877	1.15023	0.457943	0.941569	1	443241	1421	0.11965	2.6006e-06	COVID-19 Critically ill	INTERGENIC_VARIANT	EUR
426.8	Other cardiac conduction disorders	circulatory system	rs7089827	TFAM	10	60157611	C	T	T	0.94132	0.0814725	0.802395	1.1043	0.457945	0.941569	1	441687	1054	-0.14471	2.0338e-06	COVID-19 Critically ill	THREE_PRIME_UTR_EXON_VARIANT	EUR
694.3	Vascular disorders of skin	dermatologic	rs9461128	TMEM14B	6	10753875	T	C	C	1.2881	0.341093	0.6601	2.51355	0.457954	0.941569	1	444876	350	0.13046	3.4269e-06	COVID-19 Hospitalized	CODING_TRANSCRIPT_INTRON_VARIANT	EUR
528.11	Stomatitis and mucositis (ulcerative)	digestive	rs12809318	FBRSL1	12	133140840	T	C	C	1.07346	0.0955119	0.8902	1.29446	0.457955	0.941569	1	444515	236	-0.062781	9.5289e-09	COVID-19 Hospitalized	CODING_TRANSCRIPT_INTRON_VARIANT	EUR
600	Hyperplasia of prostate	genitourinary	rs1453205	LOC101928196	2	19901073	C	T	T	1.00398	0.00535555	0.9935	1.01458	0.457956	0.941569	1	281711	129784	0.096992	3.6368e-06	COVID-19 Critically ill	INTERGENIC_VARIANT	EUR
752.1	Neural tube defects	congenital anomalies	rs13179014	SPEF2	5	35693227	A	C	C	0.92613	0.103396	0.756242	1.13418	0.457968	0.941569	1	445399	230	-0.061249	6.1057e-07	COVID-19 Hospitalized	CODING_TRANSCRIPT_INTRON_VARIANT	EUR
377	Disorders of optic nerve and visual pathways	sense organs	rs117169628	SLC22A31	16	89262657	G	A	A	0.984705	0.0207674	0.945429	1.02561	0.457968	0.941569	1	425807	10485	0.081201	5.77e-07	COVID-19 Hospitalized	SYNONYMOUS_VARIANT	EUR
750.2	Lower gastrointestinal congenital anomalies	congenital anomalies	rs721917	SFTPD	10	81706324	A	G	G	1.03642	0.0481971	0.942995	1.1391	0.457986	0.941569	1	441684	883	0.055247	2.0819e-07	COVID-19 Hospitalized	SYNONYMOUS_VARIANT	EUR
290.3	Other persistent mental disorders due to conditions classified elsewhere	mental disorders	rs8052423	SLC22A31	16	89269178	G	T	T	0.988264	0.0159069	0.957928	1.01956	0.45799	0.941569	1	417286	17744	0.13037	1.0019e-06	COVID-19 Critically ill	UPSTREAM_GENE_VARIANT	EUR
701.4	Keloid scar	dermatologic	rs581342	LMNA	1	156095466	T	C	C	1.04763	0.0626979	0.926486	1.18461	0.458015	0.941569	1	439960	1879	0.090245	2.6355e-07	COVID-19 Hospitalized	CODING_TRANSCRIPT_INTRON_VARIANT	EUR
070.2	Viral hepatitis B	infectious diseases	rs2924480	ELF5	11	34529831	T	C	C	1.02622	0.0348744	0.958417	1.09882	0.45802	0.941569	1	441837	2125	-0.11648	2.817e-07	COVID-19 Critically ill	CODING_TRANSCRIPT_INTRON_VARIANT	EUR
204.1	Lymphoid leukemia	neoplasms	rs721917	SFTPD	10	81706324	A	G	G	1.01986	0.0265069	0.968233	1.07425	0.458042	0.941569	1	442294	2960	0.055247	2.0819e-07	COVID-19 Hospitalized	SYNONYMOUS_VARIANT	EUR
327.7	Sleep related movement disorders	neurological	rs467843	TRAPPC13	5	64945715	A	G	G	1.00869	0.0116593	0.985901	1.03201	0.458043	0.941569	1	411848	19179	-0.089724	1.7259e-06	COVID-19 Critically ill	CODING_TRANSCRIPT_INTRON_VARIANT	EUR
246.2	Thyroid cyst	endocrine/metabolic	rs4830964	.	23	15515319	C	G	G	1.04607	0.0607006	0.928739	1.17823	0.458053	0.941569	1	444955	361	0.046578	2.9701e-06	COVID-19 Hospitalized	SEQUENCE_VARIANT	EUR
530.6	Diverticulum of esophagus, acquired	digestive	rs7560588	BCL11A	2	60727416	G	A	A	1.05325	0.0699206	0.918368	1.20795	0.458054	0.941569	1	444800	585	-0.12371	2.3396e-07	COVID-19 Critically ill	CODING_TRANSCRIPT_INTRON_VARIANT	EUR
425.11	Hypertrophic obstructive cardiomyopathy	circulatory system	rs9367106	LOC100505711	6	41483390	G	C	C	0.843279	0.229713	0.537575	1.32283	0.45806	0.941569	1	444807	685	0.20225	3.4038e-11	COVID-19 Hospitalized	INTERGENIC_VARIANT	EUR
1000	NA	NA	rs766826	ELF5	11	34528766	C	T	T	1.01744	0.0232957	0.972026	1.06497	0.458072	0.941569	1	434475	4963	-0.082134	1.155e-11	COVID-19 Hospitalized	CODING_TRANSCRIPT_INTRON_VARIANT	EUR
710.19	Unspecified osteomyelitis	musculoskeletal	rs67959919	LZTFL1	3	45871908	G	A	A	1.02508	0.0333809	0.960159	1.09439	0.458076	0.941569	1	436301	6584	0.59355	1.6043e-80	COVID-19 Critically ill	CODING_TRANSCRIPT_INTRON_VARIANT	EUR
799	NA	NA	rs9577395	ATP11A	13	113534984	C	G	G	1.01152	0.0154371	0.981374	1.04259	0.458076	0.941569	1	422720	13215	0.064829	8.6068e-07	COVID-19 Hospitalized,COVID-19 Critically ill	CODING_TRANSCRIPT_INTRON_VARIANT	EUR
282.8	Other hemoglobinopathies	hematopoietic	rs10129899	LINC00637	14	104330432	C	A	A	0.95932	0.0559712	0.859648	1.07055	0.458088	0.941569	1	444266	751	-0.057002	2.1916e-06	COVID-19 Hospitalized	INTERGENIC_VARIANT	EUR
530.1	Esophagitis, GERD and related diseases	digestive	rs732990	CIB4	2	26842146	C	G	G	0.996567	0.00463423	0.987557	1.00566	0.458103	0.941569	1	233178	175648	0.056389	5.6358e-07	COVID-19 Hospitalized	CODING_TRANSCRIPT_INTRON_VARIANT	EUR
800.2	Fracture of unspecified part of femur	injuries & poisonings	rs76423999	SLC12A7	5	1098067	T	A	A	1.04824	0.0635012	0.925572	1.18717	0.458103	0.941569	1	442075	2410	0.18412	3.8813e-07	COVID-19 Critically ill	CODING_TRANSCRIPT_INTRON_VARIANT	EUR
375.1	Dry eyes	sense organs	rs2277732	DPP9	19	4723670	C	A	A	0.995108	0.00660949	0.9823	1.00808	0.458113	0.941569	1	319745	76691	0.11697	6.1912e-22	COVID-19 Hospitalized,COVID-19 Critically ill	FIVE_PRIME_UTR_INTRON_VARIANT	EUR
420.2	Pericarditis	circulatory system	rs61667602	CRHR1	17	43785349	T	C	C	0.978511	0.0292793	0.923939	1.03631	0.458131	0.941569	1	438256	3429	-0.093554	9.1279e-12	COVID-19 Hospitalized	FIVE_PRIME_UTR_INTRON_VARIANT	EUR
592	Cystitis and urethritis	genitourinary	rs3746539	PTPRT	20	40702071	G	A	A	0.985061	0.0202876	0.946661	1.02502	0.458142	0.941569	1	429044	5473	0.05405	1.7723e-06	COVID-19 Hospitalized	THREE_PRIME_UTR_EXON_VARIANT	EUR
559	Ileostomy status	digestive	rs1250993	LOC101929525	10	81399565	C	G	G	1.02997	0.0397984	0.952679	1.11352	0.458145	0.941569	1	443674	1712	0.12403	5.3767e-08	COVID-19 Critically ill	INTERGENIC_VARIANT	EUR
785	Abdominal pain	symptoms	rs12259804	PLEKHS1	10	115573378	T	C	C	0.989522	0.0141987	0.962364	1.01745	0.458168	0.941569	1	302682	85581	-0.27547	4.8674e-08	COVID-19 Critically ill	INTERGENIC_VARIANT	EUR
369.5	Conjunctivitis, infectious	sense organs	rs35154152	THBS3	1	155172725	T	C	C	1.01754	0.0234378	0.971854	1.06537	0.458174	0.941569	1	413960	9377	-0.20528	2.3574e-11	COVID-19 Critically ill	SYNONYMOUS_VARIANT	EUR
577.2	Chronic pancreatitis	digestive	rs10774679	OAS3	12	113374748	C	T	T	0.978894	0.0287546	0.925252	1.03565	0.458176	0.941569	1	441083	2728	0.075824	4.6954e-12	COVID-19 Hospitalized	UPSTREAM_GENE_VARIANT	EUR
793	NA	NA	rs1250993	LOC101929525	10	81399565	C	G	G	0.972586	0.0374696	0.90372	1.0467	0.45818	0.941569	1	435256	1954	0.12403	5.3767e-08	COVID-19 Critically ill	INTERGENIC_VARIANT	EUR
278.1	Obesity	endocrine/metabolic	rs1453205	LOC101928196	2	19901073	C	T	T	1.00351	0.00472305	0.994263	1.01284	0.458182	0.941569	1	245913	167485	0.096992	3.6368e-06	COVID-19 Critically ill	INTERGENIC_VARIANT	EUR
1014	NA	NA	rs62200027	CASC20	20	6469515	G	A	A	1.03417	0.04529	0.946324	1.13017	0.458199	0.941569	1	440633	1165	-0.053006	3.3456e-06	COVID-19 Hospitalized,COVID-19 Critically ill	NON_CODING_TRANSCRIPT_INTRON_VARIANT	EUR
555.2	Ulcerative colitis	digestive	rs10129899	LINC00637	14	104330432	C	A	A	1.01603	0.0214337	0.974228	1.05962	0.4582	0.941569	1	437345	4977	-0.057002	2.1916e-06	COVID-19 Hospitalized	INTERGENIC_VARIANT	EUR
367.4	NA	NA	rs10129899	LINC00637	14	104330432	C	A	A	0.99618	0.00515922	0.986158	1.0063	0.458211	0.941569	1	184147	199367	-0.057002	2.1916e-06	COVID-19 Hospitalized	INTERGENIC_VARIANT	EUR
717	Polymyalgia Rheumatica	musculoskeletal	rs732990	CIB4	2	26842146	C	G	G	0.978594	0.0291704	0.924215	1.03617	0.458221	0.941569	1	442690	2498	0.056389	5.6358e-07	COVID-19 Hospitalized	CODING_TRANSCRIPT_INTRON_VARIANT	EUR
523.3	Periodontitis (acute or chronic)	digestive	rs10774679	OAS3	12	113374748	C	T	T	0.993691	0.00853232	0.977212	1.01045	0.458231	0.941569	1	393257	33759	0.075824	4.6954e-12	COVID-19 Hospitalized	UPSTREAM_GENE_VARIANT	EUR
741.4	Joint effusions	musculoskeletal	rs76423999	SLC12A7	5	1098067	T	A	A	1.02739	0.0364356	0.956585	1.10345	0.458233	0.941569	1	419423	7471	0.18412	3.8813e-07	COVID-19 Critically ill	CODING_TRANSCRIPT_INTRON_VARIANT	EUR
604	Disorders of penis	genitourinary	rs495828	ABO	9	136154867	G	T	T	0.985066	0.020285	0.94667	1.02502	0.458238	0.941569	1	431999	7336	-0.13432	6.5649e-10	COVID-19 Critically ill	UPSTREAM_GENE_VARIANT	EUR
535.1	Acute gastritis	digestive	rs13050728	IFNAR2	21	34615210	T	C	C	1.03004	0.0399017	0.952554	1.11383	0.458238	0.941569	1	436836	1516	-0.10657	4.0686e-21	COVID-19 Hospitalized,COVID-19 Critically ill	CODING_TRANSCRIPT_INTRON_VARIANT	EUR
530.13	Barrett's esophagus	digestive	rs111837807	CCHCR1	6	31121232	T	C	C	1.01675	0.0223899	0.973092	1.06236	0.458257	0.941569	1	427943	13556	0.20363	2.152e-11	COVID-19 Critically ill,COVID-19 Hospitalized	CODING_TRANSCRIPT_INTRON_VARIANT	EUR
079	Viral infection	infectious diseases	rs11702230	LOC101928126	21	35377591	C	T	T	1.02509	0.0334078	0.960118	1.09446	0.458262	0.941569	1	422397	4534	0.099731	3.223e-09	COVID-19 Hospitalized	INTERGENIC_VARIANT	EUR
817	Concussion	injuries & poisonings	rs35508621	LZTFL1	3	45880481	T	C	C	0.967539	0.0444927	0.88674	1.0557	0.458279	0.941569	1	434606	4079	0.38931	6.0917e-89	COVID-19 Hospitalized	CODING_TRANSCRIPT_INTRON_VARIANT	EUR
569	Other disorders of intestine	digestive	rs1453205	LOC101928196	2	19901073	C	T	T	0.985931	0.0191032	0.949699	1.02355	0.458282	0.941569	1	424565	5911	0.096992	3.6368e-06	COVID-19 Critically ill	INTERGENIC_VARIANT	EUR
564.8	NA	NA	rs766826	ELF5	11	34528766	C	T	T	1.01734	0.023183	0.972152	1.06464	0.458282	0.941569	1	426025	5014	-0.082134	1.155e-11	COVID-19 Hospitalized	CODING_TRANSCRIPT_INTRON_VARIANT	EUR
695.41	Cutaneous lupus erythematosus	dermatologic	rs60305836	CDH8	16	61709381	A	C	C	0.941251	0.0816338	0.802082	1.10457	0.458288	0.941569	1	444935	726	0.086719	1.1846e-06	COVID-19 Hospitalized	CODING_TRANSCRIPT_INTRON_VARIANT	EUR
761	Cervicalgia	symptoms	rs62200027	CASC20	20	6469515	G	A	A	0.995364	0.00626538	0.983216	1.00766	0.458292	0.941569	1	328929	77959	-0.053006	3.3456e-06	COVID-19 Hospitalized,COVID-19 Critically ill	NON_CODING_TRANSCRIPT_INTRON_VARIANT	EUR
772.1	Muscular wasting and disuse atrophy	symptoms	rs1453205	LOC101928196	2	19901073	C	T	T	1.02936	0.0390211	0.953572	1.11118	0.458302	0.941569	1	442005	1411	0.096992	3.6368e-06	COVID-19 Critically ill	INTERGENIC_VARIANT	EUR
767	Cervicocranial/Cervicobrachial syndrome	symptoms	rs2924480	ELF5	11	34529831	T	C	C	0.951111	0.0675861	0.833109	1.08583	0.458307	0.941569	1	444714	569	-0.11648	2.817e-07	COVID-19 Critically ill	CODING_TRANSCRIPT_INTRON_VARIANT	EUR
709	Diffuse diseases of connective tissue	dermatologic	rs34488998	NKAIN3	8	63408372	G	A	A	0.934244	0.0917209	0.780526	1.11824	0.458346	0.941594	1	441292	1890	0.1355	3.4644e-06	COVID-19 Hospitalized	CODING_TRANSCRIPT_INTRON_VARIANT	EUR
363.4	Choroidal degenerations	sense organs	rs732990	CIB4	2	26842146	C	G	G	1.06922	0.0902525	0.895865	1.27611	0.458362	0.941594	1	444938	262	0.056389	5.6358e-07	COVID-19 Hospitalized	CODING_TRANSCRIPT_INTRON_VARIANT	EUR
803.2	Fracture of radius and ulna	injuries & poisonings	rs60305836	CDH8	16	61709381	A	C	C	1.01927	0.0257429	0.969121	1.07202	0.458364	0.941594	1	436568	7012	0.086719	1.1846e-06	COVID-19 Hospitalized	CODING_TRANSCRIPT_INTRON_VARIANT	EUR
751	Genitourinary congenital anomalies	congenital anomalies	rs1250993	LOC101929525	10	81399565	C	G	G	0.985796	0.0192925	0.949216	1.02379	0.458368	0.941594	1	426706	7464	0.12403	5.3767e-08	COVID-19 Critically ill	INTERGENIC_VARIANT	EUR
427.12	Paroxysmal ventricular tachycardia	circulatory system	rs12660421	FOXP4-AS1	6	41488378	G	A	A	1.05096	0.0670302	0.921574	1.19851	0.458372	0.941594	1	432008	7228	0.35506	1.1424e-09	COVID-19 Critically ill	DOWNSTREAM_GENE_VARIANT	EUR
426.22	Mobitz II AV block	circulatory system	rs1453205	LOC101928196	2	19901073	C	T	T	0.942701	0.0795809	0.806556	1.10183	0.458412	0.941594	1	445156	334	0.096992	3.6368e-06	COVID-19 Critically ill	INTERGENIC_VARIANT	EUR
340	Migraine	neurological	rs581342	LMNA	1	156095466	T	C	C	1.01295	0.0173518	0.979079	1.04799	0.458418	0.941594	1	402520	30200	0.090245	2.6355e-07	COVID-19 Hospitalized	CODING_TRANSCRIPT_INTRON_VARIANT	EUR
480.11	Pneumococcal pneumonia	respiratory	rs111837807	CCHCR1	6	31121232	T	C	C	0.955271	0.0617177	0.846433	1.0781	0.458426	0.941594	1	439168	1837	0.20363	2.152e-11	COVID-19 Critically ill,COVID-19 Hospitalized	CODING_TRANSCRIPT_INTRON_VARIANT	EUR
962.3	Hormones and synthetic substitutes causing adverse effects in therapeutic use	injuries & poisonings	rs61667602	CRHR1	17	43785349	T	C	C	0.939619	0.0840015	0.796984	1.10778	0.458433	0.941594	1	443333	423	-0.093554	9.1279e-12	COVID-19 Hospitalized	FIVE_PRIME_UTR_INTRON_VARIANT	EUR
427.21	Atrial fibrillation	circulatory system	rs721917	SFTPD	10	81706324	A	G	G	1.0047	0.00632841	0.992318	1.01724	0.458442	0.941594	1	367507	65638	0.055247	2.0819e-07	COVID-19 Hospitalized	SYNONYMOUS_VARIANT	EUR
785	Abdominal pain	symptoms	rs10774671	OAS1	12	113357193	G	A	A	1.00432	0.00581792	0.992936	1.01584	0.458443	0.941594	1	302682	85581	0.12569	3.6032e-11	COVID-19 Critically ill	SPLICE_ACCEPTOR_VARIANT	EUR
721	Spondylosis and allied disorders	musculoskeletal	rs721917	SFTPD	10	81706324	A	G	G	1.00474	0.00637183	0.992265	1.01736	0.458464	0.941594	1	347024	60038	0.055247	2.0819e-07	COVID-19 Hospitalized	SYNONYMOUS_VARIANT	EUR
337.1	Peripheral autonomic neuropathy	neurological	rs35705950	MUC5B	11	1241221	G	T	T	0.98418	0.0215099	0.94355	1.02656	0.458464	0.941594	1	421110	11633	-0.11177	1.2224e-08	COVID-19 Hospitalized,COVID-19 Critically ill	UPSTREAM_GENE_VARIANT	EUR
599.3	Dysuria	genitourinary	rs12259804	PLEKHS1	10	115573378	T	C	C	0.968655	0.0429566	0.890439	1.05374	0.458467	0.941594	1	418770	7407	-0.27547	4.8674e-08	COVID-19 Critically ill	INTERGENIC_VARIANT	EUR
989	Toxic effect of other substances, chiefly nonmedicinal as to source	injuries & poisonings	rs60305836	CDH8	16	61709381	A	C	C	1.05372	0.0705861	0.91758	1.21007	0.458469	0.941594	1	442548	895	0.086719	1.1846e-06	COVID-19 Hospitalized	CODING_TRANSCRIPT_INTRON_VARIANT	EUR
594	Urinary calculus	genitourinary	rs55654108	PDCL3P4	3	101425703	A	G	G	0.993871	0.00829342	0.977846	1.01016	0.45848	0.941594	1	392316	37014	-0.05662	1.0636e-06	COVID-19 Hospitalized	INTERGENIC_VARIANT	EUR
561.1	NA	NA	rs11702230	LOC101928126	21	35377591	C	T	T	1.00855	0.0114872	0.986099	1.03152	0.458486	0.941594	1	361461	43183	0.099731	3.223e-09	COVID-19 Hospitalized	INTERGENIC_VARIANT	EUR
368.91	Psychophysical visual disturbances	sense organs	rs12809318	FBRSL1	12	133140840	T	C	C	1.04513	0.0595476	0.930004	1.17452	0.45849	0.941594	1	443763	604	-0.062781	9.5289e-09	COVID-19 Hospitalized	CODING_TRANSCRIPT_INTRON_VARIANT	EUR
577.3	Cyst and pseudocyst of pancreas	digestive	rs77534576	DLX4	17	47940666	C	T	T	0.918174	0.115163	0.732652	1.15067	0.45852	0.941594	1	442111	2351	0.20794	1.7585e-10	COVID-19 Hospitalized	INTERGENIC_VARIANT	EUR
368.1	Amblyopia	sense organs	rs117169628	SLC22A31	16	89262657	G	A	A	0.98002	0.0272263	0.929094	1.03374	0.458524	0.941594	1	436041	6052	0.081201	5.77e-07	COVID-19 Hospitalized	SYNONYMOUS_VARIANT	EUR
278	Overweight, obesity and other hyperalimentation	endocrine/metabolic	rs55654108	PDCL3P4	3	101425703	A	G	G	1.00363	0.00488832	0.99406	1.01329	0.458525	0.941594	1	221194	186855	-0.05662	1.0636e-06	COVID-19 Hospitalized	INTERGENIC_VARIANT	EUR
287	Purpura and other hemorrhagic conditions	hematopoietic	rs11702230	LOC101928126	21	35377591	C	T	T	1.01241	0.0166404	0.979925	1.04598	0.458526	0.941594	1	410586	19146	0.099731	3.223e-09	COVID-19 Hospitalized	INTERGENIC_VARIANT	EUR
740.2	Osteoarthrosis, generalized	musculoskeletal	rs581342	LMNA	1	156095466	T	C	C	0.983907	0.0218864	0.942594	1.02703	0.458531	0.941594	1	412382	16768	0.090245	2.6355e-07	COVID-19 Hospitalized	CODING_TRANSCRIPT_INTRON_VARIANT	EUR
196	Radiotherapy	neoplasms	rs467843	TRAPPC13	5	64945715	A	G	G	0.984208	0.0214743	0.943643	1.02652	0.458531	0.941594	1	439024	5415	-0.089724	1.7259e-06	COVID-19 Critically ill	CODING_TRANSCRIPT_INTRON_VARIANT	EUR
371.2	Conjunctivitis, noninfectious	sense organs	rs721917	SFTPD	10	81706324	A	G	G	0.988472	0.0156426	0.958627	1.01925	0.458555	0.941594	1	423890	8629	0.055247	2.0819e-07	COVID-19 Hospitalized	SYNONYMOUS_VARIANT	EUR
574.1	Cholelithiasis	digestive	rs11085727	TYK2	19	10466123	C	T	T	1.00911	0.0122402	0.985193	1.03362	0.458561	0.941594	1	418262	17048	0.17253	2.3333e-18	COVID-19 Critically ill,COVID-19 Hospitalized	CODING_TRANSCRIPT_INTRON_VARIANT	EUR
516.1	Hemoptysis	respiratory	rs111837807	CCHCR1	6	31121232	T	C	C	0.971826	0.0385565	0.901092	1.04811	0.458566	0.941594	1	435401	4635	0.20363	2.152e-11	COVID-19 Critically ill,COVID-19 Hospitalized	CODING_TRANSCRIPT_INTRON_VARIANT	EUR
411.8	Other chronic ischemic heart disease, unspecified	circulatory system	rs12259804	PLEKHS1	10	115573378	T	C	C	1.01156	0.0155094	0.981275	1.04278	0.458578	0.941594	1	356205	69082	-0.27547	4.8674e-08	COVID-19 Critically ill	INTERGENIC_VARIANT	EUR
370	Keratitis	sense organs	rs77534576	DLX4	17	47940666	C	T	T	0.958037	0.057841	0.855358	1.07304	0.458607	0.941594	1	421706	9148	0.20794	1.7585e-10	COVID-19 Hospitalized	INTERGENIC_VARIANT	EUR
743.9	Osteopenia or other disorder of bone and cartilage	musculoskeletal	rs60305836	CDH8	16	61709381	A	C	C	0.987288	0.0172619	0.954444	1.02126	0.458616	0.941594	1	414111	17166	0.086719	1.1846e-06	COVID-19 Hospitalized	CODING_TRANSCRIPT_INTRON_VARIANT	EUR
695	Erythematous conditions	dermatologic	rs76073397	MIR548H2	16	11386452	T	C	C	1.01187	0.0159255	0.980776	1.04395	0.458618	0.941594	1	388794	29173	0.14454	9.6663e-07	COVID-19 Critically ill,COVID-19 Hospitalized	INTERGENIC_VARIANT	EUR
741	Symptoms and disorders of the joints	musculoskeletal	rs13050728	IFNAR2	21	34615210	T	C	C	1.00588	0.0079103	0.990405	1.0216	0.458621	0.941594	1	357948	42878	-0.10657	4.0686e-21	COVID-19 Hospitalized,COVID-19 Critically ill	CODING_TRANSCRIPT_INTRON_VARIANT	EUR
649.1	Diabetes or abnormal glucose tolerance complicating pregnancy	pregnancy complications	rs11702230	LOC101928126	21	35377591	C	T	T	1.10848	0.138972	0.844181	1.45553	0.458633	0.941594	1	445562	251	0.099731	3.223e-09	COVID-19 Hospitalized	INTERGENIC_VARIANT	EUR
290.12	Dementia with cerebral degenerations	mental disorders	rs7671107	LOC101929161	4	25449225	G	A	A	1.03573	0.0473704	0.943897	1.1365	0.458635	0.941594	1	443105	1538	-0.064456	1.0803e-06	COVID-19 Hospitalized	INTERGENIC_VARIANT	EUR
338	Pain	neurological	rs4830964	.	23	15515319	C	G	G	1.0037	0.00497698	0.993952	1.01353	0.45866	0.941594	1	327235	64750	0.046578	2.9701e-06	COVID-19 Hospitalized	SEQUENCE_VARIANT	EUR
270.3	Disorders of plasma protein metabolism	endocrine/metabolic	rs7605877	FOXI3	2	88559025	T	C	C	0.975986	0.0328019	0.915214	1.04079	0.45868	0.941594	1	437235	4906	-0.071053	3.3369e-06	COVID-19 Hospitalized	INTERGENIC_VARIANT	EUR
459	Other disorders of circulatory system	circulatory system	rs8052423	SLC22A31	16	89269178	G	T	T	0.987231	0.0173428	0.954238	1.02137	0.458702	0.941594	1	405171	14890	0.13037	1.0019e-06	COVID-19 Critically ill	UPSTREAM_GENE_VARIANT	EUR
610.4	Benign neoplasm of breast	genitourinary	rs11702230	LOC101928126	21	35377591	C	T	T	0.938962	0.0849958	0.794876	1.10917	0.458706	0.941594	1	443865	749	0.099731	3.223e-09	COVID-19 Hospitalized	INTERGENIC_VARIANT	EUR
747.2	Congenital anomalies of peripheral vascular system	congenital anomalies	rs10774671	OAS1	12	113357193	G	A	A	0.964942	0.0481632	0.878021	1.06047	0.458716	0.941594	1	443120	941	0.12569	3.6032e-11	COVID-19 Critically ill	SPLICE_ACCEPTOR_VARIANT	EUR
577	Diseases of pancreas	digestive	rs7089827	TFAM	10	60157611	C	T	T	0.981997	0.0245191	0.935922	1.03034	0.458735	0.941594	1	428205	11532	-0.14471	2.0338e-06	COVID-19 Critically ill	THREE_PRIME_UTR_EXON_VARIANT	EUR
274.1	Gout	endocrine/metabolic	rs61667602	CRHR1	17	43785349	T	C	C	1.00671	0.00902327	0.989061	1.02467	0.458739	0.941594	1	395592	39545	-0.093554	9.1279e-12	COVID-19 Hospitalized	FIVE_PRIME_UTR_INTRON_VARIANT	EUR
327.72	Sleep related leg cramps	neurological	rs1453205	LOC101928196	2	19901073	C	T	T	1.03125	0.0415347	0.950628	1.11871	0.45874	0.941594	1	441353	1240	0.096992	3.6368e-06	COVID-19 Critically ill	INTERGENIC_VARIANT	EUR
130	Spirochetal infection	infectious diseases	rs622568	SEC61G	7	54647894	A	C	C	1.03528	0.0467998	0.944546	1.13474	0.458743	0.941594	1	438213	1666	0.11965	2.6006e-06	COVID-19 Critically ill	INTERGENIC_VARIANT	EUR
300.1	Anxiety disorder	mental disorders	rs111783124	LOC101928126	21	35362848	G	A	A	1.00581	0.00781955	0.990513	1.02134	0.458756	0.941594	1	297154	112013	0.13532	2.1558e-07	COVID-19 Critically ill	INTERGENIC_VARIANT	EUR
710.11	Acute osteomyelitis	musculoskeletal	rs7560588	BCL11A	2	60727416	G	A	A	1.0194	0.0259351	0.968877	1.07256	0.45877	0.941594	1	439243	4352	-0.12371	2.3396e-07	COVID-19 Critically ill	CODING_TRANSCRIPT_INTRON_VARIANT	EUR
627.22	Need for Hormone replacement therapy (postmenopausal)	genitourinary	rs12567716	FOXD2	1	48197570	T	C	C	0.950806	0.0680891	0.832021	1.08655	0.458773	0.941594	1	443621	1243	-0.090753	1.4878e-06	COVID-19 Hospitalized	INTERGENIC_VARIANT	EUR
379.4	Anomalies of pupillary function	sense organs	rs11234800	ME3	11	86479407	G	C	C	0.964441	0.0488706	0.876349	1.06139	0.458776	0.941594	1	441258	1747	-0.077173	3.0702e-06	COVID-19 Hospitalized	INTERGENIC_VARIANT	EUR
295	Schizophrenia and other psychotic disorders	mental disorders	rs35508621	LZTFL1	3	45880481	T	C	C	0.983776	0.022078	0.942114	1.02728	0.458779	0.941594	1	419116	16254	0.38931	6.0917e-89	COVID-19 Hospitalized	CODING_TRANSCRIPT_INTRON_VARIANT	EUR
327.1	Hypersomnia	neurological	rs12567716	FOXD2	1	48197570	T	C	C	1.03071	0.0408217	0.951452	1.11656	0.45878	0.941594	1	432882	3189	-0.090753	1.4878e-06	COVID-19 Hospitalized	INTERGENIC_VARIANT	EUR
750.22	Congenital anomaly of gallbladder, bile ducts, liver, pancreas	congenital anomalies	rs13179014	SPEF2	5	35693227	A	C	C	0.952092	0.066266	0.836129	1.08414	0.45878	0.941594	1	444029	557	-0.061249	6.1057e-07	COVID-19 Hospitalized	CODING_TRANSCRIPT_INTRON_VARIANT	EUR
624	Symptoms involving female genital tract	genitourinary	rs62200027	CASC20	20	6469515	G	A	A	0.947016	0.0734818	0.819992	1.09372	0.458781	0.941594	1	444172	460	-0.053006	3.3456e-06	COVID-19 Hospitalized,COVID-19 Critically ill	NON_CODING_TRANSCRIPT_INTRON_VARIANT	EUR
736.2	Acquired deformities of finger	musculoskeletal	rs76073397	MIR548H2	16	11386452	T	C	C	0.950577	0.0684178	0.831285	1.08699	0.458795	0.941594	1	442527	1532	0.14454	9.6663e-07	COVID-19 Critically ill,COVID-19 Hospitalized	INTERGENIC_VARIANT	EUR
327.5	Parasomnia	neurological	rs915823	TMPRSS2	21	42851454	A	C	C	1.01534	0.0205481	0.97526	1.05706	0.458805	0.941594	1	426256	8117	-0.066039	1.6687e-06	COVID-19 Hospitalized	CODING_TRANSCRIPT_INTRON_VARIANT	EUR
312	Conduct disorders	mental disorders	rs4830964	.	23	15515319	C	G	G	0.988215	0.0160032	0.9577	1.0197	0.458818	0.941594	1	436874	5170	0.046578	2.9701e-06	COVID-19 Hospitalized	SEQUENCE_VARIANT	EUR
512	Other symptoms of respiratory system	respiratory	rs75505823	LRP1	12	57540956	G	T	T	0.991521	0.0114954	0.969431	1.01411	0.458846	0.941594	1	210618	162365	-0.20852	3.0745e-06	COVID-19 Critically ill	CODING_TRANSCRIPT_INTRON_VARIANT	EUR
712	Infective connective tissue disorders	musculoskeletal	rs7579014	BCL11A	2	60707894	G	A	A	0.9568	0.0596169	0.851285	1.07539	0.458847	0.941594	1	444667	660	-0.05629	1.2614e-06	COVID-19 Hospitalized	CODING_TRANSCRIPT_INTRON_VARIANT	EUR
727.2	Bursitis disorders	musculoskeletal	rs35705950	MUC5B	11	1241221	G	T	T	1.02138	0.0285598	0.965778	1.08018	0.458853	0.941594	1	427062	6311	-0.11177	1.2224e-08	COVID-19 Hospitalized,COVID-19 Critically ill	UPSTREAM_GENE_VARIANT	EUR
053	Herpes zoster	infectious diseases	rs622568	SEC61G	7	54647894	A	C	C	0.986223	0.0187294	0.950676	1.0231	0.458861	0.941594	1	417805	10953	0.11965	2.6006e-06	COVID-19 Critically ill	INTERGENIC_VARIANT	EUR
753	Congenital anomalies of the eye	congenital anomalies	rs78313563	ESS2	22	19136365	G	A	A	0.835976	0.241866	0.520376	1.34298	0.458863	0.941594	1	441587	1139	0.40873	6.5914e-07	COVID-19 Critically ill	UPSTREAM_GENE_VARIANT	EUR
452.2	Deep vein thrombosis [DVT]	circulatory system	rs9461128	TMEM14B	6	10753875	T	C	C	1.04716	0.0622159	0.926948	1.18296	0.45888	0.941594	1	425877	13567	0.13046	3.4269e-06	COVID-19 Hospitalized	CODING_TRANSCRIPT_INTRON_VARIANT	EUR
1013	NA	NA	rs2924480	ELF5	11	34529831	T	C	C	0.989588	0.0141304	0.962558	1.01738	0.458884	0.941594	1	417950	13409	-0.11648	2.817e-07	COVID-19 Critically ill	CODING_TRANSCRIPT_INTRON_VARIANT	EUR
252.2	Hypoparathyroidism	endocrine/metabolic	rs111783124	LOC101928126	21	35362848	G	A	A	1.08063	0.104695	0.880158	1.32676	0.458893	0.941594	1	445145	391	0.13532	2.1558e-07	COVID-19 Critically ill	INTERGENIC_VARIANT	EUR
519.2	Respiratory complications	respiratory	rs35705950	MUC5B	11	1241221	G	T	T	1.07792	0.101307	0.883799	1.31468	0.458905	0.941594	1	443070	474	-0.11177	1.2224e-08	COVID-19 Hospitalized,COVID-19 Critically ill	UPSTREAM_GENE_VARIANT	EUR
474	Acute and chronic tonsillitis	respiratory	rs622568	SEC61G	7	54647894	A	C	C	0.971808	0.0386106	0.90098	1.0482	0.458907	0.941594	1	438939	2568	0.11965	2.6006e-06	COVID-19 Critically ill	INTERGENIC_VARIANT	EUR
513.3	Hypoventilation	respiratory	rs111783124	LOC101928126	21	35362848	G	A	A	0.972919	0.0370687	0.90474	1.04624	0.458919	0.941594	1	434569	3404	0.13532	2.1558e-07	COVID-19 Critically ill	INTERGENIC_VARIANT	EUR
446	Polyarteritis nodosa and allied conditions	circulatory system	rs12660421	FOXP4-AS1	6	41488378	G	A	A	0.906482	0.132571	0.69906	1.17545	0.458927	0.941594	1	442100	2004	0.35506	1.1424e-09	COVID-19 Critically ill	DOWNSTREAM_GENE_VARIANT	EUR
297.1	Suicidal ideation	mental disorders	rs55654108	PDCL3P4	3	101425703	A	G	G	1.00901	0.0121085	0.985344	1.03324	0.458933	0.941594	1	419045	16810	-0.05662	1.0636e-06	COVID-19 Hospitalized	INTERGENIC_VARIANT	EUR
747.11	Cardiac shunt/ heart septal defect	congenital anomalies	rs9268576	HLA-DRA	6	32395641	T	C	C	1.06832	0.0892387	0.896897	1.27251	0.458933	0.941594	1	443577	1135	0.095134	9.9752e-07	COVID-19 Hospitalized	INTERGENIC_VARIANT	EUR
626	Disorders of menstruation and other abnormal bleeding from female genital tract	genitourinary	rs10086829	COL14A1	8	121149129	G	A	A	1.0188	0.025144	0.969806	1.07026	0.458933	0.941594	1	434486	8011	-0.097352	3.8599e-06	COVID-19 Critically ill	FIVE_PRIME_UTR_INTRON_VARIANT	EUR
612.2	Hypertrophy of breast (Gynecomastia)	genitourinary	rs9501257	HLA-DPB1	6	33055355	A	G	G	0.972604	0.0375083	0.903668	1.0468	0.458943	0.941594	1	437115	4393	0.17269	4.1339e-08	COVID-19 Critically ill	THREE_PRIME_UTR_EXON_VARIANT	EUR
215	Other benign neoplasm of connective and other soft tissue	neoplasms	rs915823	TMPRSS2	21	42851454	A	C	C	1.02918	0.0388391	0.953744	1.11058	0.458959	0.941594	1	437070	2225	-0.066039	1.6687e-06	COVID-19 Hospitalized	CODING_TRANSCRIPT_INTRON_VARIANT	EUR
428.2	Heart failure NOS	circulatory system	rs721917	SFTPD	10	81706324	A	G	G	1.01662	0.0222583	0.973223	1.06195	0.458962	0.941594	1	434972	4198	0.055247	2.0819e-07	COVID-19 Hospitalized	SYNONYMOUS_VARIANT	EUR
871.2	Open wound of finger(s)	injuries & poisonings	rs9497053	UTRN	6	145026256	G	A	A	1.02041	0.0272801	0.967281	1.07645	0.458967	0.941594	1	428916	4745	-0.064841	1.0064e-06	COVID-19 Hospitalized	CODING_TRANSCRIPT_INTRON_VARIANT	EUR
352.1	Trigeminal nerve disorders [CN5]	neurological	rs5023077	FBRSL1	12	133141973	T	C	C	1.02247	0.030012	0.964064	1.08442	0.458969	0.941594	1	439991	2393	-0.090901	1.5172e-06	COVID-19 Critically ill	CODING_TRANSCRIPT_INTRON_VARIANT	EUR
286.9	Abnormal coagulation profile	hematopoietic	rs12567716	FOXD2	1	48197570	T	C	C	1.02908	0.0387053	0.953898	1.11018	0.458971	0.941594	1	435541	3558	-0.090753	1.4878e-06	COVID-19 Hospitalized	INTERGENIC_VARIANT	EUR
365	Glaucoma	sense organs	rs72655853	SBSPON	8	73985608	A	G	G	1.00913	0.0122782	0.985139	1.03371	0.45898	0.941594	1	348824	77649	0.22523	8.3915e-07	COVID-19 Critically ill	CODING_TRANSCRIPT_INTRON_VARIANT	EUR
737	Curvature of spine	musculoskeletal	rs111837807	CCHCR1	6	31121232	T	C	C	0.972395	0.0378025	0.902954	1.04718	0.458996	0.941594	1	432522	4755	0.20363	2.152e-11	COVID-19 Critically ill,COVID-19 Hospitalized	CODING_TRANSCRIPT_INTRON_VARIANT	EUR
278.4	Abnormal weight gain	endocrine/metabolic	rs60305836	CDH8	16	61709381	A	C	C	1.03187	0.0423675	0.949646	1.12121	0.459008	0.941594	1	434585	2546	0.086719	1.1846e-06	COVID-19 Hospitalized	CODING_TRANSCRIPT_INTRON_VARIANT	EUR
378.2	Nystagmus and other irregular eye movements	sense organs	rs2277732	DPP9	19	4723670	C	A	A	1.0433	0.0572468	0.932568	1.16718	0.459024	0.941594	1	443870	786	0.11697	6.1912e-22	COVID-19 Hospitalized,COVID-19 Critically ill	FIVE_PRIME_UTR_INTRON_VARIANT	EUR
592.11	Acute cystitis	genitourinary	rs622568	SEC61G	7	54647894	A	C	C	1.03885	0.051475	0.939155	1.14913	0.459026	0.941594	1	439360	1366	0.11965	2.6006e-06	COVID-19 Critically ill	INTERGENIC_VARIANT	EUR
561.2	NA	NA	rs75505823	LRP1	12	57540956	G	T	T	1.03501	0.0464675	0.944908	1.13369	0.459032	0.941594	1	427311	5412	-0.20852	3.0745e-06	COVID-19 Critically ill	CODING_TRANSCRIPT_INTRON_VARIANT	EUR
550.2	Diaphragmatic hernia	digestive	rs6869036	MGAT1	5	180223327	C	T	T	0.972789	0.0372598	0.90428	1.04649	0.459037	0.941594	1	404033	18504	0.25536	1.7578e-06	COVID-19 Critically ill	FIVE_PRIME_UTR_INTRON_VARIANT	EUR
797.1	Cardiogenic shock	symptoms	rs10129899	LINC00637	14	104330432	C	A	A	0.962427	0.0517229	0.869643	1.06511	0.459038	0.941594	1	443679	841	-0.057002	2.1916e-06	COVID-19 Hospitalized	INTERGENIC_VARIANT	EUR
916	Contusion	injuries & poisonings	rs62200027	CASC20	20	6469515	G	A	A	0.992314	0.0104202	0.972254	1.01279	0.459039	0.941594	1	380487	23697	-0.053006	3.3456e-06	COVID-19 Hospitalized,COVID-19 Critically ill	NON_CODING_TRANSCRIPT_INTRON_VARIANT	EUR
384	Other disorders of tympanic membrane	sense organs	rs1453205	LOC101928196	2	19901073	C	T	T	0.981124	0.0257387	0.932857	1.03189	0.459063	0.941594	1	439291	3234	0.096992	3.6368e-06	COVID-19 Critically ill	INTERGENIC_VARIANT	EUR
568.1	Peritoneal adhesions (postoperative) (postinfection)	digestive	rs6869036	MGAT1	5	180223327	C	T	T	0.910593	0.126503	0.710632	1.16682	0.459076	0.941594	1	440847	1631	0.25536	1.7578e-06	COVID-19 Critically ill	FIVE_PRIME_UTR_INTRON_VARIANT	EUR
338	Pain	neurological	rs2284028	NCF4	22	37265172	A	C	C	1.02653	0.0353644	0.957786	1.1002	0.459081	0.941594	1	327235	64750	0.31271	4.1737e-06	COVID-19 Critically ill	CODING_TRANSCRIPT_INTRON_VARIANT	EUR
280.2	Iron deficiency anemia secondary to blood loss (chronic)	hematopoietic	rs10774671	OAS1	12	113357193	G	A	A	0.983402	0.0226075	0.940779	1.02796	0.459088	0.941594	1	434209	4325	0.12569	3.6032e-11	COVID-19 Critically ill	SPLICE_ACCEPTOR_VARIANT	EUR
374.1	Ectropion or entropion	sense organs	rs10129899	LINC00637	14	104330432	C	A	A	1.01299	0.0174323	0.978964	1.0482	0.459089	0.941594	1	432533	7637	-0.057002	2.1916e-06	COVID-19 Hospitalized	INTERGENIC_VARIANT	EUR
619.4	Noninflammatory disorders of vagina	genitourinary	rs35508621	LZTFL1	3	45880481	T	C	C	0.92748	0.101688	0.759885	1.13204	0.459093	0.941594	1	443023	799	0.38931	6.0917e-89	COVID-19 Hospitalized	CODING_TRANSCRIPT_INTRON_VARIANT	EUR
274.2	Crystal arthropathies	endocrine/metabolic	rs6869036	MGAT1	5	180223327	C	T	T	0.933734	0.0926117	0.778739	1.11958	0.459098	0.941594	1	439677	2949	0.25536	1.7578e-06	COVID-19 Critically ill	FIVE_PRIME_UTR_INTRON_VARIANT	EUR
426.9	Cardiac pacemaker/device in situ	circulatory system	rs2924480	ELF5	11	34529831	T	C	C	1.00828	0.0111433	0.986501	1.03055	0.459105	0.941594	1	418148	22488	-0.11648	2.817e-07	COVID-19 Critically ill	CODING_TRANSCRIPT_INTRON_VARIANT	EUR
369.2	Eye infection, viral	sense organs	rs111783124	LOC101928126	21	35362848	G	A	A	1.02967	0.0394929	0.952974	1.11254	0.459109	0.941594	1	439128	2882	0.13532	2.1558e-07	COVID-19 Critically ill	INTERGENIC_VARIANT	EUR
360	Disorders of the globe	sense organs	rs75505823	LRP1	12	57540956	G	T	T	0.928624	0.100029	0.763299	1.12976	0.459119	0.941594	1	442238	1249	-0.20852	3.0745e-06	COVID-19 Critically ill	CODING_TRANSCRIPT_INTRON_VARIANT	EUR
420.21	Acute pericarditis	circulatory system	rs8052423	SLC22A31	16	89269178	G	T	T	1.05855	0.0768656	0.91051	1.23067	0.459121	0.941594	1	444355	700	0.13037	1.0019e-06	COVID-19 Critically ill	UPSTREAM_GENE_VARIANT	EUR
070.1	Viral hepatitis A	infectious diseases	rs12259804	PLEKHS1	10	115573378	T	C	C	0.852324	0.215845	0.558313	1.30116	0.459122	0.941594	1	444861	319	-0.27547	4.8674e-08	COVID-19 Critically ill	INTERGENIC_VARIANT	EUR
717	Polymyalgia Rheumatica	musculoskeletal	rs60305836	CDH8	16	61709381	A	C	C	0.967972	0.0439731	0.88804	1.0551	0.459127	0.941594	1	442690	2498	0.086719	1.1846e-06	COVID-19 Hospitalized	CODING_TRANSCRIPT_INTRON_VARIANT	EUR
447	Other disorders of arteries and arterioles	circulatory system	rs2924480	ELF5	11	34529831	T	C	C	1.02017	0.0269764	0.967633	1.07556	0.459134	0.941594	1	433327	3566	-0.11648	2.817e-07	COVID-19 Critically ill	CODING_TRANSCRIPT_INTRON_VARIANT	EUR
270.38	Other specified disorders of plasma protein metabolism	endocrine/metabolic	rs10086829	COL14A1	8	121149129	G	A	A	1.05087	0.0670349	0.921487	1.19842	0.459179	0.941616	1	442706	703	-0.097352	3.8599e-06	COVID-19 Critically ill	FIVE_PRIME_UTR_INTRON_VARIANT	EUR
333.3	Tics and choreas	neurological	rs13050728	IFNAR2	21	34615210	T	C	C	0.938628	0.0855665	0.793705	1.11001	0.45918	0.941616	1	445326	320	-0.10657	4.0686e-21	COVID-19 Hospitalized,COVID-19 Critically ill	CODING_TRANSCRIPT_INTRON_VARIANT	EUR
994.1	Systemic inflammatory response syndrome (SIRS)	injuries & poisonings	rs4830964	.	23	15515319	C	G	G	1.02606	0.0347603	0.958486	1.0984	0.459186	0.941616	1	441416	1062	0.046578	2.9701e-06	COVID-19 Hospitalized	SEQUENCE_VARIANT	EUR
316	Substance addiction and disorders	mental disorders	rs7960611	CLEC1A	12	10230416	G	A	A	0.991302	0.0118024	0.968634	1.0145	0.459191	0.941616	1	376090	50717	-0.1584	3.3086e-07	COVID-19 Critically ill	CODING_TRANSCRIPT_INTRON_VARIANT	EUR
274.21	Chondrocalcinosis	endocrine/metabolic	rs35154152	THBS3	1	155172725	T	C	C	0.965995	0.0467428	0.881429	1.05867	0.459206	0.941616	1	440683	2426	-0.20528	2.3574e-11	COVID-19 Critically ill	SYNONYMOUS_VARIANT	EUR
724.8	Other symptoms referable to back	musculoskeletal	rs76423999	SLC12A7	5	1098067	T	A	A	1.03606	0.0478554	0.943297	1.13794	0.459206	0.941616	1	431094	4295	0.18412	3.8813e-07	COVID-19 Critically ill	CODING_TRANSCRIPT_INTRON_VARIANT	EUR
555	Inflammatory bowel disease and other gastroenteritis and colitis	digestive	rs622568	SEC61G	7	54647894	A	C	C	0.983367	0.0226616	0.940646	1.02803	0.459212	0.941616	1	434283	7499	0.11965	2.6006e-06	COVID-19 Critically ill	INTERGENIC_VARIANT	EUR
523.1	Gingivitis	digestive	rs2277732	DPP9	19	4723670	C	A	A	1.00806	0.0108439	0.986859	1.02971	0.459212	0.941616	1	406303	23459	0.11697	6.1912e-22	COVID-19 Hospitalized,COVID-19 Critically ill	FIVE_PRIME_UTR_INTRON_VARIANT	EUR
350.6	Disturbances of sensation of smell and taste	neurological	rs3746539	PTPRT	20	40702071	G	A	A	0.970568	0.0403629	0.896745	1.05047	0.45922	0.941616	1	442692	1366	0.05405	1.7723e-06	COVID-19 Hospitalized	THREE_PRIME_UTR_EXON_VARIANT	EUR
495	Asthma	respiratory	rs67579710	THBS3	1	155173527	G	A	A	1.00943	0.0126851	0.984645	1.03484	0.459231	0.941621	1	395312	34963	-0.10348	1.0252e-09	COVID-19 Hospitalized	CODING_TRANSCRIPT_INTRON_VARIANT	EUR
627.4	Premenopausal menorrhagia	genitourinary	rs111837807	CCHCR1	6	31121232	T	C	C	0.907924	0.130519	0.702994	1.17259	0.459254	0.941621	1	444653	423	0.20363	2.152e-11	COVID-19 Critically ill,COVID-19 Hospitalized	CODING_TRANSCRIPT_INTRON_VARIANT	EUR
389.1	Sensorineural hearing loss	sense organs	rs7089827	TFAM	10	60157611	C	T	T	1.00669	0.00900567	0.989074	1.02461	0.45926	0.941621	1	214465	182487	-0.14471	2.0338e-06	COVID-19 Critically ill	THREE_PRIME_UTR_EXON_VARIANT	EUR
473.3	Paralysis/spasm of vocal cords or larynx	respiratory	rs12809318	FBRSL1	12	133140840	T	C	C	0.970604	0.0403169	0.896859	1.05041	0.459263	0.941621	1	443493	1319	-0.062781	9.5289e-09	COVID-19 Hospitalized	CODING_TRANSCRIPT_INTRON_VARIANT	EUR
348.9	Other conditions of brain, NOS	neurological	rs505922	ABO	9	136149229	T	C	C	0.977492	0.0307625	0.920297	1.03824	0.459274	0.941621	1	437701	2416	-0.099884	2.0889e-20	COVID-19 Hospitalized	CODING_TRANSCRIPT_INTRON_VARIANT	EUR
204.3	Monocytic leukemia	neoplasms	rs13050728	IFNAR2	21	34615210	T	C	C	1.08431	0.109375	0.875088	1.34355	0.459282	0.941621	1	445608	206	-0.10657	4.0686e-21	COVID-19 Hospitalized,COVID-19 Critically ill	CODING_TRANSCRIPT_INTRON_VARIANT	EUR
588.1	Renal osteodystrophy	genitourinary	rs72711165	TMEM65	8	125336564	T	C	C	1.13426	0.170245	0.812457	1.58353	0.459299	0.941621	1	443393	1409	0.18279	6.0907e-07	COVID-19 Hospitalized	CODING_TRANSCRIPT_INTRON_VARIANT	EUR
840	Sprains and strains	injuries & poisonings	rs61667602	CRHR1	17	43785349	T	C	C	1.00612	0.00824918	0.989987	1.02252	0.4593	0.941621	1	346405	49574	-0.093554	9.1279e-12	COVID-19 Hospitalized	FIVE_PRIME_UTR_INTRON_VARIANT	EUR
721.2	Spondylosis with myelopathy	musculoskeletal	rs495828	ABO	9	136154867	G	T	T	1.01702	0.0228038	0.972563	1.0635	0.459322	0.941621	1	434420	5677	-0.13432	6.5649e-10	COVID-19 Critically ill	UPSTREAM_GENE_VARIANT	EUR
364.41	Keratoconus	sense organs	rs78313563	ESS2	22	19136365	G	A	A	1.24252	0.293454	0.699061	2.20848	0.459328	0.941621	1	445160	563	0.40873	6.5914e-07	COVID-19 Critically ill	UPSTREAM_GENE_VARIANT	EUR
530.13	Barrett's esophagus	digestive	rs9268576	HLA-DRA	6	32395641	T	C	C	1.02008	0.0268667	0.967753	1.07523	0.459353	0.941621	1	427943	13556	0.095134	9.9752e-07	COVID-19 Hospitalized	INTERGENIC_VARIANT	EUR
572	Ascites (non malignant)	digestive	rs76423999	SLC12A7	5	1098067	T	A	A	1.03772	0.0500398	0.940774	1.14465	0.459365	0.941621	1	438480	3949	0.18412	3.8813e-07	COVID-19 Critically ill	CODING_TRANSCRIPT_INTRON_VARIANT	EUR
375	Disorders of lacrimal system	sense organs	rs76073397	MIR548H2	16	11386452	T	C	C	0.959205	0.0562929	0.859003	1.07109	0.459366	0.941621	1	440568	2246	0.14454	9.6663e-07	COVID-19 Critically ill,COVID-19 Hospitalized	INTERGENIC_VARIANT	EUR
250.23	Type 2 diabetes with ophthalmic manifestations	endocrine/metabolic	rs62200027	CASC20	20	6469515	G	A	A	0.99275	0.00983465	0.973797	1.01207	0.459367	0.941621	1	400916	26974	-0.053006	3.3456e-06	COVID-19 Hospitalized,COVID-19 Critically ill	NON_CODING_TRANSCRIPT_INTRON_VARIANT	EUR
578.2	Blood in stool	digestive	rs72655853	SBSPON	8	73985608	A	G	G	1.01648	0.0220881	0.973411	1.06145	0.45937	0.941621	1	397752	19776	0.22523	8.3915e-07	COVID-19 Critically ill	CODING_TRANSCRIPT_INTRON_VARIANT	EUR
790.1	Elevated sedimentation rate	symptoms	rs11085727	TYK2	19	10466123	C	T	T	0.942996	0.0793279	0.807209	1.10163	0.459371	0.941621	1	444419	404	0.17253	2.3333e-18	COVID-19 Critically ill,COVID-19 Hospitalized	CODING_TRANSCRIPT_INTRON_VARIANT	EUR
531.3	Duodenal ulcer	digestive	rs1453205	LOC101928196	2	19901073	C	T	T	1.02301	0.030741	0.963188	1.08654	0.459373	0.941621	1	440025	2270	0.096992	3.6368e-06	COVID-19 Critically ill	INTERGENIC_VARIANT	EUR
740.1	Osteoarthritis; localized	musculoskeletal	rs732990	CIB4	2	26842146	C	G	G	1.00395	0.00532382	0.993526	1.01448	0.459375	0.941621	1	299518	102766	0.056389	5.6358e-07	COVID-19 Hospitalized	CODING_TRANSCRIPT_INTRON_VARIANT	EUR
495	Asthma	respiratory	rs35154152	THBS3	1	155172725	T	C	C	1.00941	0.0126605	0.984672	1.03477	0.459385	0.941621	1	395312	34963	-0.20528	2.3574e-11	COVID-19 Critically ill	SYNONYMOUS_VARIANT	EUR
738.4	Acquired spondylolisthesis	musculoskeletal	rs9577395	ATP11A	13	113534984	C	G	G	0.980829	0.0261647	0.931798	1.03244	0.459403	0.941621	1	433955	4601	0.064829	8.6068e-07	COVID-19 Hospitalized,COVID-19 Critically ill	CODING_TRANSCRIPT_INTRON_VARIANT	EUR
383	Otosclerosis	sense organs	rs76423999	SLC12A7	5	1098067	T	A	A	1.10306	0.132581	0.850639	1.43038	0.459405	0.941621	1	444831	523	0.18412	3.8813e-07	COVID-19 Critically ill	CODING_TRANSCRIPT_INTRON_VARIANT	EUR
502	Postinflammatory pulmonary fibrosis	respiratory	rs67959919	LZTFL1	3	45871908	G	A	A	0.97204	0.0383315	0.901688	1.04788	0.459412	0.941621	1	433955	5225	0.59355	1.6043e-80	COVID-19 Critically ill	CODING_TRANSCRIPT_INTRON_VARIANT	EUR
817	Concussion	injuries & poisonings	rs5023077	FBRSL1	12	133141973	T	C	C	1.0174	0.0233239	0.971942	1.06499	0.459418	0.941621	1	434606	4079	-0.090901	1.5172e-06	COVID-19 Critically ill	CODING_TRANSCRIPT_INTRON_VARIANT	EUR
529	Diseases and other conditions of the tongue	digestive	rs721917	SFTPD	10	81706324	A	G	G	0.9739	0.0357494	0.907997	1.04459	0.459429	0.941621	1	440158	1625	0.055247	2.0819e-07	COVID-19 Hospitalized	SYNONYMOUS_VARIANT	EUR
312.3	Impulse control disorder	mental disorders	rs60869999	MYO1C	17	1390948	A	T	T	0.981162	0.0257069	0.932952	1.03186	0.459439	0.941621	1	439451	4384	0.059541	2.9039e-06	COVID-19 Hospitalized	CODING_TRANSCRIPT_INTRON_VARIANT	EUR
110.13	Dermatophytosis of the body	infectious diseases	rs467843	TRAPPC13	5	64945715	A	G	G	1.01491	0.0200077	0.975882	1.0555	0.459448	0.941621	1	423244	6300	-0.089724	1.7259e-06	COVID-19 Critically ill	CODING_TRANSCRIPT_INTRON_VARIANT	EUR
571.6	Primary biliary cirrhosis	digestive	rs581342	LMNA	1	156095466	T	C	C	1.12475	0.158915	0.823731	1.53576	0.459454	0.941621	1	445468	276	0.090245	2.6355e-07	COVID-19 Hospitalized	CODING_TRANSCRIPT_INTRON_VARIANT	EUR
579	Other symptoms involving abdomen and pelvis	digestive	rs10086829	COL14A1	8	121149129	G	A	A	1.01687	0.0226133	0.972784	1.06295	0.459464	0.941621	1	427022	6212	-0.097352	3.8599e-06	COVID-19 Critically ill	FIVE_PRIME_UTR_INTRON_VARIANT	EUR
378.1	Strabismus (not specified as paralytic)	sense organs	rs35705950	MUC5B	11	1241221	G	T	T	0.983034	0.0231326	0.93946	1.02863	0.459483	0.941621	1	427838	9986	-0.11177	1.2224e-08	COVID-19 Hospitalized,COVID-19 Critically ill	UPSTREAM_GENE_VARIANT	EUR
722.8	Postlaminectomy syndrome	musculoskeletal	rs147812915	KAT7	17	47858295	C	T	T	0.957636	0.0585213	0.853861	1.07402	0.45949	0.941621	1	437398	5375	0.23438	1.0943e-07	COVID-19 Critically ill	INTERGENIC_VARIANT	EUR
253.2	Pituitary hypofunction	endocrine/metabolic	rs13050728	IFNAR2	21	34615210	T	C	C	1.03798	0.0503897	0.940363	1.14572	0.459494	0.941621	1	444453	953	-0.10657	4.0686e-21	COVID-19 Hospitalized,COVID-19 Critically ill	CODING_TRANSCRIPT_INTRON_VARIANT	EUR
751.2	Congenital anomalies of urinary system	congenital anomalies	rs78313563	ESS2	22	19136365	G	A	A	1.07365	0.0960808	0.889365	1.29613	0.459508	0.941621	1	431815	6040	0.40873	6.5914e-07	COVID-19 Critically ill	UPSTREAM_GENE_VARIANT	EUR
726.2	Synoviopathy	musculoskeletal	rs9461128	TMEM14B	6	10753875	T	C	C	1.0822	0.106806	0.877799	1.3342	0.459517	0.941621	1	434081	4090	0.13046	3.4269e-06	COVID-19 Hospitalized	CODING_TRANSCRIPT_INTRON_VARIANT	EUR
378.2	Nystagmus and other irregular eye movements	sense organs	rs76423999	SLC12A7	5	1098067	T	A	A	0.917114	0.116981	0.729205	1.15345	0.45952	0.941621	1	443870	786	0.18412	3.8813e-07	COVID-19 Critically ill	CODING_TRANSCRIPT_INTRON_VARIANT	EUR
302.1	Decreased libido	mental disorders	rs7671107	LOC101929161	4	25449225	G	A	A	0.971852	0.0386028	0.901034	1.04824	0.459521	0.941621	1	439192	2235	-0.064456	1.0803e-06	COVID-19 Hospitalized	INTERGENIC_VARIANT	EUR
966	Poisoning by anticonvulsants and anti-Parkinsonism drugs	injuries & poisonings	rs622568	SEC61G	7	54647894	A	C	C	1.05827	0.0765757	0.910784	1.22964	0.459535	0.941621	1	444084	606	0.11965	2.6006e-06	COVID-19 Critically ill	INTERGENIC_VARIANT	EUR
159	Malignant neoplasm of other and ill-defined sites within the digestive organs and peritoneum	neoplasms	rs2277732	DPP9	19	4723670	C	A	A	0.97093	0.0398877	0.897915	1.04988	0.459536	0.941621	1	442514	1659	0.11697	6.1912e-22	COVID-19 Hospitalized,COVID-19 Critically ill	FIVE_PRIME_UTR_INTRON_VARIANT	EUR
597.1	Urethral stricture (not specified as infectious)	genitourinary	rs2277732	DPP9	19	4723670	C	A	A	0.981982	0.0245836	0.935789	1.03046	0.459539	0.941621	1	438336	4377	0.11697	6.1912e-22	COVID-19 Hospitalized,COVID-19 Critically ill	FIVE_PRIME_UTR_INTRON_VARIANT	EUR
292.11	Aphasia	mental disorders	rs67959919	LZTFL1	3	45871908	G	A	A	0.95783	0.0582558	0.854478	1.07368	0.459548	0.941621	1	440992	2258	0.59355	1.6043e-80	COVID-19 Critically ill	CODING_TRANSCRIPT_INTRON_VARIANT	EUR
202	Cancer of other lymphoid, histiocytic tissue	neoplasms	rs1878527	ANKRD30BL	2	133056313	T	C	C	0.982149	0.0243556	0.936366	1.03017	0.459569	0.941621	1	437723	5814	-0.077457	2.0215e-06	COVID-19 Hospitalized	INTERGENIC_VARIANT	EUR
782.3	Edema	symptoms	rs77534576	DLX4	17	47940666	C	T	T	1.01793	0.0240354	0.971093	1.06704	0.459577	0.941621	1	343528	59597	0.20794	1.7585e-10	COVID-19 Hospitalized	INTERGENIC_VARIANT	EUR
278.11	Morbid obesity	endocrine/metabolic	rs72711165	TMEM65	8	125336564	T	C	C	1.02541	0.0339279	0.959439	1.09591	0.459584	0.941621	1	383247	44883	0.18279	6.0907e-07	COVID-19 Hospitalized	CODING_TRANSCRIPT_INTRON_VARIANT	EUR
425.1	Primary/intrinsic cardiomyopathies	circulatory system	rs732990	CIB4	2	26842146	C	G	G	1.00822	0.0110712	0.986579	1.03034	0.459606	0.941621	1	416960	18108	0.056389	5.6358e-07	COVID-19 Hospitalized	CODING_TRANSCRIPT_INTRON_VARIANT	EUR
189.11	Malignant neoplasm of kidney, except pelvis	neoplasms	rs10774671	OAS1	12	113357193	G	A	A	0.985139	0.0202464	0.946812	1.02502	0.459606	0.941621	1	439039	5406	0.12569	3.6032e-11	COVID-19 Critically ill	SPLICE_ACCEPTOR_VARIANT	EUR
250.7	Diabetic retinopathy	endocrine/metabolic	rs12660421	FOXP4-AS1	6	41488378	G	A	A	0.973848	0.0358351	0.907796	1.04471	0.45961	0.941621	1	400717	28187	0.35506	1.1424e-09	COVID-19 Critically ill	DOWNSTREAM_GENE_VARIANT	EUR
560.3	Peritoneal or intestinal adhesions	digestive	rs12809318	FBRSL1	12	133140840	T	C	C	0.958848	0.0568279	0.857784	1.07182	0.459622	0.941621	1	444285	663	-0.062781	9.5289e-09	COVID-19 Hospitalized	CODING_TRANSCRIPT_INTRON_VARIANT	EUR
687.1	Rash and other nonspecific skin eruption	dermatologic	rs9501257	HLA-DPB1	6	33055355	A	G	G	0.990518	0.0128846	0.965817	1.01585	0.459633	0.941621	1	343450	40854	0.17269	4.1339e-08	COVID-19 Critically ill	THREE_PRIME_UTR_EXON_VARIANT	EUR
362.7	Hereditary retinal dystrophies	sense organs	rs7960611	CLEC1A	12	10230416	G	A	A	1.04554	0.0602243	0.92913	1.17653	0.459655	0.941621	1	440886	1665	-0.1584	3.3086e-07	COVID-19 Critically ill	CODING_TRANSCRIPT_INTRON_VARIANT	EUR
275.11	Hereditary hemochromatosis	hematopoietic	rs7671107	LOC101929161	4	25449225	G	A	A	1.0423	0.0560358	0.933891	1.1633	0.459668	0.941621	1	444591	1113	-0.064456	1.0803e-06	COVID-19 Hospitalized	INTERGENIC_VARIANT	EUR
526.42	Arthralgia/ankylosis of temporomandibular joint	digestive	rs72655853	SBSPON	8	73985608	A	G	G	0.914966	0.120192	0.722932	1.15801	0.45967	0.941621	1	442202	703	0.22523	8.3915e-07	COVID-19 Critically ill	CODING_TRANSCRIPT_INTRON_VARIANT	EUR
1002	NA	NA	rs495828	ABO	9	136154867	G	T	T	0.991029	0.0121873	0.967637	1.01499	0.459672	0.941621	1	401669	21167	-0.13432	6.5649e-10	COVID-19 Critically ill	UPSTREAM_GENE_VARIANT	EUR
480	Pneumonia	respiratory	rs915823	TMPRSS2	21	42851454	A	C	C	0.992795	0.0097797	0.973947	1.01201	0.459672	0.941621	1	380109	39686	-0.066039	1.6687e-06	COVID-19 Hospitalized	CODING_TRANSCRIPT_INTRON_VARIANT	EUR
241.2	Nontoxic multinodular goiter	endocrine/metabolic	rs78313563	ESS2	22	19136365	G	A	A	0.922405	0.109245	0.744616	1.14264	0.459688	0.941621	1	437737	5178	0.40873	6.5914e-07	COVID-19 Critically ill	UPSTREAM_GENE_VARIANT	EUR
513	Respiratory abnormalities	respiratory	rs72711165	TMEM65	8	125336564	T	C	C	0.947802	0.0725104	0.822236	1.09254	0.459698	0.941621	1	419327	9665	0.18279	6.0907e-07	COVID-19 Hospitalized	CODING_TRANSCRIPT_INTRON_VARIANT	EUR
459.7	Blood vessel replaced	circulatory system	rs4830964	.	23	15515319	C	G	G	0.981537	0.0252053	0.934226	1.03124	0.459701	0.941621	1	440590	2028	0.046578	2.9701e-06	COVID-19 Hospitalized	SEQUENCE_VARIANT	EUR
041.11	Methicillin sensitive Staphylococcus aureus	infectious diseases	rs11234800	ME3	11	86479407	G	C	C	0.975972	0.0328971	0.91503	1.04097	0.459711	0.941621	1	436407	3840	-0.077173	3.0702e-06	COVID-19 Hospitalized	INTERGENIC_VARIANT	EUR
402	NA	NA	rs35154152	THBS3	1	155172725	T	C	C	0.989107	0.0148146	0.9608	1.01825	0.45972	0.941621	1	384202	25072	-0.20528	2.3574e-11	COVID-19 Critically ill	SYNONYMOUS_VARIANT	EUR
362.3	Other nondiabetic retinopathy	sense organs	rs9497053	UTRN	6	145026256	G	A	A	1.01285	0.0172674	0.979143	1.04771	0.45972	0.941621	1	419615	12107	-0.064841	1.0064e-06	COVID-19 Hospitalized	CODING_TRANSCRIPT_INTRON_VARIANT	EUR
174.11	Malignant neoplasm of female breast	neoplasms	rs9577395	ATP11A	13	113534984	C	G	G	0.97035	0.0407125	0.89593	1.05095	0.459733	0.941621	1	443366	2044	0.064829	8.6068e-07	COVID-19 Hospitalized,COVID-19 Critically ill	CODING_TRANSCRIPT_INTRON_VARIANT	EUR
613.5	Mastodynia	genitourinary	rs117169628	SLC22A31	16	89262657	G	A	A	1.0374	0.0496644	0.941176	1.14346	0.459748	0.941621	1	440107	1771	0.081201	5.77e-07	COVID-19 Hospitalized	SYNONYMOUS_VARIANT	EUR
612.1	Galactorrhea	genitourinary	rs77534576	DLX4	17	47940666	C	T	T	1.27965	0.333573	0.665509	2.46054	0.459765	0.941621	1	445416	222	0.20794	1.7585e-10	COVID-19 Hospitalized	INTERGENIC_VARIANT	EUR
597	Other disorders of urethra and urinary tract	genitourinary	rs2277732	DPP9	19	4723670	C	A	A	0.982951	0.0232627	0.939141	1.02881	0.45978	0.941621	1	436769	4888	0.11697	6.1912e-22	COVID-19 Hospitalized,COVID-19 Critically ill	FIVE_PRIME_UTR_INTRON_VARIANT	EUR
597	Other disorders of urethra and urinary tract	genitourinary	rs9367106	LOC100505711	6	41483390	G	C	C	0.940038	0.0836529	0.797884	1.10752	0.459792	0.941621	1	436769	4888	0.20225	3.4038e-11	COVID-19 Hospitalized	INTERGENIC_VARIANT	EUR
736.6	Unequal leg length (acquired)	musculoskeletal	rs7671107	LOC101929161	4	25449225	G	A	A	0.979839	0.0275531	0.928328	1.03421	0.459793	0.941621	1	437408	4416	-0.064456	1.0803e-06	COVID-19 Hospitalized	INTERGENIC_VARIANT	EUR
345.11	Generalized convulsive epilepsy	neurological	rs7579014	BCL11A	2	60707894	G	A	A	1.03477	0.0462453	0.945108	1.13295	0.459801	0.941621	1	443317	1121	-0.05629	1.2614e-06	COVID-19 Hospitalized	CODING_TRANSCRIPT_INTRON_VARIANT	EUR
426.25	Other heart block	circulatory system	rs12259804	PLEKHS1	10	115573378	T	C	C	0.930808	0.0970045	0.769643	1.12572	0.459805	0.941621	1	442245	1490	-0.27547	4.8674e-08	COVID-19 Critically ill	INTERGENIC_VARIANT	EUR
578	Gastrointestinal hemorrhage	digestive	rs35705950	MUC5B	11	1241221	G	T	T	0.991684	0.0112987	0.969964	1.01389	0.459839	0.941621	1	365437	45735	-0.11177	1.2224e-08	COVID-19 Hospitalized,COVID-19 Critically ill	UPSTREAM_GENE_VARIANT	EUR
204.12	Lymphoid leukemia, chronic	neoplasms	rs11234800	ME3	11	86479407	G	C	C	0.971088	0.0396951	0.8984	1.04966	0.45985	0.941621	1	442816	2656	-0.077173	3.0702e-06	COVID-19 Hospitalized	INTERGENIC_VARIANT	EUR
706.3	Seborrhea	dermatologic	rs7579014	BCL11A	2	60707894	G	A	A	0.964338	0.0491331	0.875804	1.06182	0.459852	0.941621	1	441862	974	-0.05629	1.2614e-06	COVID-19 Hospitalized	CODING_TRANSCRIPT_INTRON_VARIANT	EUR
619	Noninflammatory female genital disorders	genitourinary	rs505922	ABO	9	136149229	T	C	C	1.01967	0.0263534	0.968338	1.07372	0.459855	0.941621	1	437614	3746	-0.099884	2.0889e-20	COVID-19 Hospitalized	CODING_TRANSCRIPT_INTRON_VARIANT	EUR
610.8	Other specified benign mammary dysplasias	genitourinary	rs10086829	COL14A1	8	121149129	G	A	A	1.05755	0.0757078	0.911713	1.22671	0.459856	0.941621	1	444484	570	-0.097352	3.8599e-06	COVID-19 Critically ill	FIVE_PRIME_UTR_INTRON_VARIANT	EUR
279.2	Autoimmune disease NEC	endocrine/metabolic	rs7089827	TFAM	10	60157611	C	T	T	1.13288	0.168813	0.813751	1.57717	0.459861	0.941621	1	445502	212	-0.14471	2.0338e-06	COVID-19 Critically ill	THREE_PRIME_UTR_EXON_VARIANT	EUR
714.1	Rheumatoid arthritis	musculoskeletal	rs5023077	FBRSL1	12	133141973	T	C	C	1.01105	0.0148635	0.982017	1.04093	0.459861	0.941621	1	431500	9933	-0.090901	1.5172e-06	COVID-19 Critically ill	CODING_TRANSCRIPT_INTRON_VARIANT	EUR
602.3	Dysplasia of prostate	genitourinary	rs55654108	PDCL3P4	3	101425703	A	G	G	0.964925	0.0483117	0.87775	1.06076	0.459877	0.941621	1	443119	1009	-0.05662	1.0636e-06	COVID-19 Hospitalized	INTERGENIC_VARIANT	EUR
134	Helminthiases	infectious diseases	rs1453205	LOC101928196	2	19901073	C	T	T	1.07757	0.101085	0.883895	1.31367	0.459884	0.941621	1	444783	210	0.096992	3.6368e-06	COVID-19 Critically ill	INTERGENIC_VARIANT	EUR
370.31	Keratoconjunctivitis sicca	sense organs	rs467843	TRAPPC13	5	64945715	A	G	G	1.01987	0.0266244	0.968016	1.0745	0.459887	0.941621	1	434305	3544	-0.089724	1.7259e-06	COVID-19 Critically ill	CODING_TRANSCRIPT_INTRON_VARIANT	EUR
382	Otalgia	sense organs	rs62200027	CASC20	20	6469515	G	A	A	0.986128	0.0189026	0.950262	1.02335	0.459889	0.941621	1	419496	6885	-0.053006	3.3456e-06	COVID-19 Hospitalized,COVID-19 Critically ill	NON_CODING_TRANSCRIPT_INTRON_VARIANT	EUR
117	Mycoses	infectious diseases	rs72655853	SBSPON	8	73985608	A	G	G	1.04243	0.056232	0.933648	1.16389	0.459894	0.941621	1	438476	2869	0.22523	8.3915e-07	COVID-19 Critically ill	CODING_TRANSCRIPT_INTRON_VARIANT	EUR
271.9	Other disorders of carbohydrate transport and metabolism	endocrine/metabolic	rs11702230	LOC101928126	21	35377591	C	T	T	0.921446	0.110702	0.74172	1.14472	0.459895	0.941621	1	444972	442	0.099731	3.223e-09	COVID-19 Hospitalized	INTERGENIC_VARIANT	EUR
350.2	Abnormality of gait	neurological	rs9367106	LOC100505711	6	41483390	G	C	C	1.01924	0.0257853	0.969007	1.07207	0.45992	0.941621	1	350197	57501	0.20225	3.4038e-11	COVID-19 Hospitalized	INTERGENIC_VARIANT	EUR
575	Other biliary tract disease	digestive	rs147812915	KAT7	17	47858295	C	T	T	1.03305	0.0440051	0.947688	1.12611	0.459926	0.941621	1	425149	9002	0.23438	1.0943e-07	COVID-19 Critically ill	INTERGENIC_VARIANT	EUR
520.1	Hereditary disturbances in tooth structure	digestive	rs6869036	MGAT1	5	180223327	C	T	T	1.09495	0.122753	0.860809	1.39278	0.459936	0.941621	1	439563	1472	0.25536	1.7578e-06	COVID-19 Critically ill	FIVE_PRIME_UTR_INTRON_VARIANT	EUR
228.1	Hemangioma of skin and subcutaneous tissue	neoplasms	rs35705950	MUC5B	11	1241221	G	T	T	1.02381	0.0318406	0.961868	1.08974	0.45994	0.941621	1	426992	5054	-0.11177	1.2224e-08	COVID-19 Hospitalized,COVID-19 Critically ill	UPSTREAM_GENE_VARIANT	EUR
573.6	Nonspecific elevation of levels of transaminase or lactic acid dehydrogenase [LDH]	digestive	rs467843	TRAPPC13	5	64945715	A	G	G	1.01671	0.0224271	0.972987	1.0624	0.459957	0.941621	1	429675	5013	-0.089724	1.7259e-06	COVID-19 Critically ill	CODING_TRANSCRIPT_INTRON_VARIANT	EUR
172.11	Melanomas of skin	neoplasms	rs732990	CIB4	2	26842146	C	G	G	1.01109	0.0149291	0.981936	1.04111	0.459958	0.941621	1	431864	9748	0.056389	5.6358e-07	COVID-19 Hospitalized	CODING_TRANSCRIPT_INTRON_VARIANT	EUR
346	Abnormal findings on study of brain and/or nervous system	neurological	rs11234800	ME3	11	86479407	G	C	C	0.940418	0.0831363	0.799016	1.10684	0.459959	0.941621	1	441702	621	-0.077173	3.0702e-06	COVID-19 Hospitalized	INTERGENIC_VARIANT	EUR
199.4	Neurofibromatosis	neoplasms	rs76423999	SLC12A7	5	1098067	T	A	A	0.885201	0.165027	0.640576	1.22324	0.459961	0.941621	1	445028	408	0.18412	3.8813e-07	COVID-19 Critically ill	CODING_TRANSCRIPT_INTRON_VARIANT	EUR
743.2	Pathologic fracture	musculoskeletal	rs721917	SFTPD	10	81706324	A	G	G	1.01538	0.0206588	0.97509	1.05734	0.459967	0.941621	1	434725	4883	0.055247	2.0819e-07	COVID-19 Hospitalized	SYNONYMOUS_VARIANT	EUR
577	Diseases of pancreas	digestive	rs1250993	LOC101929525	10	81399565	C	G	G	1.01156	0.0155611	0.981178	1.04289	0.459982	0.941621	1	428205	11532	0.12403	5.3767e-08	COVID-19 Critically ill	INTERGENIC_VARIANT	EUR
440.1	Atherosclerosis of renal artery	circulatory system	rs9367106	LOC100505711	6	41483390	G	C	C	0.870032	0.188429	0.601374	1.25871	0.459983	0.941621	1	443668	1028	0.20225	3.4038e-11	COVID-19 Hospitalized	INTERGENIC_VARIANT	EUR
350.1	Abnormal involuntary movements	neurological	rs10086829	COL14A1	8	121149129	G	A	A	1.00996	0.0134135	0.983754	1.03686	0.459986	0.941621	1	408714	18081	-0.097352	3.8599e-06	COVID-19 Critically ill	FIVE_PRIME_UTR_INTRON_VARIANT	EUR
622.1	Polyp of corpus uteri	genitourinary	rs72655853	SBSPON	8	73985608	A	G	G	1.12176	0.155511	0.827045	1.5215	0.459997	0.941621	1	445165	350	0.22523	8.3915e-07	COVID-19 Critically ill	CODING_TRANSCRIPT_INTRON_VARIANT	EUR
337	Disorders of the autonomic nervous system	neurological	rs35705950	MUC5B	11	1241221	G	T	T	0.984902	0.0205906	0.945946	1.02546	0.459999	0.941621	1	419036	12717	-0.11177	1.2224e-08	COVID-19 Hospitalized,COVID-19 Critically ill	UPSTREAM_GENE_VARIANT	EUR
701.5	Abnormal granulation tissue	dermatologic	rs61667602	CRHR1	17	43785349	T	C	C	1.0522	0.0688672	0.919342	1.20425	0.460015	0.941621	1	442675	592	-0.093554	9.1279e-12	COVID-19 Hospitalized	FIVE_PRIME_UTR_INTRON_VARIANT	EUR
593.1	Gross hematuria	genitourinary	rs2284028	NCF4	22	37265172	A	C	C	1.05454	0.0718834	0.915962	1.21409	0.460017	0.941621	1	422859	13070	0.31271	4.1737e-06	COVID-19 Critically ill	CODING_TRANSCRIPT_INTRON_VARIANT	EUR
780	Hypothermia/Chills	symptoms	rs35705950	MUC5B	11	1241221	G	T	T	0.910883	0.12634	0.711085	1.16682	0.460021	0.941621	1	442518	347	-0.11177	1.2224e-08	COVID-19 Hospitalized,COVID-19 Critically ill	UPSTREAM_GENE_VARIANT	EUR
053.1	Herpes zoster with nervous system complications	infectious diseases	rs12567716	FOXD2	1	48197570	T	C	C	0.963086	0.0509111	0.871624	1.06414	0.460035	0.941633	1	441843	2156	-0.090753	1.4878e-06	COVID-19 Hospitalized	INTERGENIC_VARIANT	EUR
531.3	Duodenal ulcer	digestive	rs76423999	SLC12A7	5	1098067	T	A	A	0.950908	0.0681407	0.832027	1.08678	0.460071	0.941648	1	440025	2270	0.18412	3.8813e-07	COVID-19 Critically ill	CODING_TRANSCRIPT_INTRON_VARIANT	EUR
850	Hemorrhage or hematoma complicating a procedure	injuries & poisonings	rs7089827	TFAM	10	60157611	C	T	T	0.969279	0.0422392	0.892267	1.05294	0.460079	0.941648	1	434111	3856	-0.14471	2.0338e-06	COVID-19 Critically ill	THREE_PRIME_UTR_EXON_VARIANT	EUR
562.1	Diverticulosis	digestive	rs2924480	ELF5	11	34529831	T	C	C	1.00578	0.00780017	0.990519	1.02127	0.460105	0.941648	1	338802	50239	-0.11648	2.817e-07	COVID-19 Critically ill	CODING_TRANSCRIPT_INTRON_VARIANT	EUR
560.4	Other intestinal obstruction	digestive	rs6869036	MGAT1	5	180223327	C	T	T	0.952942	0.0652538	0.838538	1.08296	0.46011	0.941648	1	435151	5963	0.25536	1.7578e-06	COVID-19 Critically ill	FIVE_PRIME_UTR_INTRON_VARIANT	EUR
371.1	Uveitis, noninfectious or NOS	sense organs	rs2284028	NCF4	22	37265172	A	C	C	1.09469	0.122477	0.861068	1.39169	0.460114	0.941648	1	438713	4250	0.31271	4.1737e-06	COVID-19 Critically ill	CODING_TRANSCRIPT_INTRON_VARIANT	EUR
287	Purpura and other hemorrhagic conditions	hematopoietic	rs111783124	LOC101928126	21	35362848	G	A	A	1.0117	0.0157497	0.980948	1.04342	0.460121	0.941648	1	410586	19146	0.13532	2.1558e-07	COVID-19 Critically ill	INTERGENIC_VARIANT	EUR
334	Degenerative disease of the spinal cord	neurological	rs12660421	FOXP4-AS1	6	41488378	G	A	A	1.07256	0.0948345	0.890632	1.29165	0.460128	0.941648	1	437774	3488	0.35506	1.1424e-09	COVID-19 Critically ill	DOWNSTREAM_GENE_VARIANT	EUR
214	Lipoma	neoplasms	rs2284028	NCF4	22	37265172	A	C	C	1.0521	0.06876	0.919449	1.20388	0.460145	0.941648	1	415430	14063	0.31271	4.1737e-06	COVID-19 Critically ill	CODING_TRANSCRIPT_INTRON_VARIANT	EUR
747.1	Cardiac congenital anomalies	congenital anomalies	rs8052423	SLC22A31	16	89269178	G	T	T	0.972567	0.0376632	0.90336	1.04708	0.460183	0.941648	1	437797	3086	0.13037	1.0019e-06	COVID-19 Critically ill	UPSTREAM_GENE_VARIANT	EUR
561.2	NA	NA	rs12259804	PLEKHS1	10	115573378	T	C	C	0.963546	0.0502824	0.873116	1.06334	0.460192	0.941648	1	427311	5412	-0.27547	4.8674e-08	COVID-19 Critically ill	INTERGENIC_VARIANT	EUR
577.2	Chronic pancreatitis	digestive	rs55654108	PDCL3P4	3	101425703	A	G	G	1.0217	0.0290716	0.965113	1.08161	0.460207	0.941648	1	441083	2728	-0.05662	1.0636e-06	COVID-19 Hospitalized	INTERGENIC_VARIANT	EUR
346.2	Nonspecific abnormal results of function study of brain and central nervous system	neurological	rs72655853	SBSPON	8	73985608	A	G	G	1.1092	0.140333	0.842476	1.46036	0.460208	0.941648	1	443204	433	0.22523	8.3915e-07	COVID-19 Critically ill	CODING_TRANSCRIPT_INTRON_VARIANT	EUR
627.5	Premature menopause and other ovarian failure	genitourinary	rs9367106	LOC100505711	6	41483390	G	C	C	1.20987	0.257968	0.729717	2.00595	0.46021	0.941648	1	444702	419	0.20225	3.4038e-11	COVID-19 Hospitalized	INTERGENIC_VARIANT	EUR
447	Other disorders of arteries and arterioles	circulatory system	rs766826	ELF5	11	34528766	C	T	T	1.02046	0.0274309	0.967049	1.07683	0.460217	0.941648	1	433327	3566	-0.082134	1.155e-11	COVID-19 Hospitalized	CODING_TRANSCRIPT_INTRON_VARIANT	EUR
496.1	Emphysema	respiratory	rs766826	ELF5	11	34528766	C	T	T	1.01212	0.016311	0.980273	1.045	0.460236	0.941648	1	423804	10288	-0.082134	1.155e-11	COVID-19 Hospitalized	CODING_TRANSCRIPT_INTRON_VARIANT	EUR
367.2	Astigmatism	sense organs	rs732990	CIB4	2	26842146	C	G	G	0.996068	0.00533476	0.985708	1.00654	0.460237	0.941648	1	273553	105144	0.056389	5.6358e-07	COVID-19 Hospitalized	CODING_TRANSCRIPT_INTRON_VARIANT	EUR
442.1	Aortic aneurysm	circulatory system	rs7560588	BCL11A	2	60727416	G	A	A	1.00919	0.0123892	0.98498	1.034	0.46026	0.941648	1	416581	20244	-0.12371	2.3396e-07	COVID-19 Critically ill	CODING_TRANSCRIPT_INTRON_VARIANT	EUR
540.1	Appendicitis	digestive	rs11702230	LOC101928126	21	35377591	C	T	T	1.02826	0.0377403	0.954945	1.1072	0.46026	0.941648	1	441311	3543	0.099731	3.223e-09	COVID-19 Hospitalized	INTERGENIC_VARIANT	EUR
292.11	Aphasia	mental disorders	rs8080583	KANSL1	17	44162597	C	A	A	1.02665	0.0356229	0.957418	1.1009	0.460265	0.941648	1	440992	2258	-0.12662	2.0785e-08	COVID-19 Critically ill	CODING_TRANSCRIPT_INTRON_VARIANT	EUR
198.6	Secondary malignancy of bone	neoplasms	rs9497053	UTRN	6	145026256	G	A	A	1.02074	0.0278016	0.966609	1.0779	0.460267	0.941648	1	439778	4600	-0.064841	1.0064e-06	COVID-19 Hospitalized	CODING_TRANSCRIPT_INTRON_VARIANT	EUR
521	Diseases of hard tissues of teeth	digestive	rs721917	SFTPD	10	81706324	A	G	G	1.00419	0.00566749	0.993101	1.01541	0.460279	0.941648	1	341042	80957	0.055247	2.0819e-07	COVID-19 Hospitalized	SYNONYMOUS_VARIANT	EUR
574.3	Cholecystitis without cholelithiasis	digestive	rs111783124	LOC101928126	21	35362848	G	A	A	1.02006	0.0268935	0.967681	1.07527	0.46028	0.941648	1	434894	6327	0.13532	2.1558e-07	COVID-19 Critically ill	INTERGENIC_VARIANT	EUR
381	Otitis media and Eustachian tube disorders	sense organs	rs1878527	ANKRD30BL	2	133056313	T	C	C	1.00931	0.0125514	0.984784	1.03445	0.460281	0.941648	1	392219	23101	-0.077457	2.0215e-06	COVID-19 Hospitalized	INTERGENIC_VARIANT	EUR
571.8	Liver abscess and sequelae of chronic liver disease	digestive	rs8080583	KANSL1	17	44162597	C	A	A	0.981303	0.0255621	0.93335	1.03172	0.460292	0.941648	1	438114	4510	-0.12662	2.0785e-08	COVID-19 Critically ill	CODING_TRANSCRIPT_INTRON_VARIANT	EUR
771.1	Swelling of limb	symptoms	rs76073397	MIR548H2	16	11386452	T	C	C	1.02042	0.027373	0.967114	1.07666	0.460293	0.941648	1	410182	9165	0.14454	9.6663e-07	COVID-19 Critically ill,COVID-19 Hospitalized	INTERGENIC_VARIANT	EUR
008	Intestinal infection	infectious diseases	rs10774671	OAS1	12	113357193	G	A	A	1.01189	0.0160104	0.980632	1.04415	0.460299	0.941648	1	422476	8767	0.12569	3.6032e-11	COVID-19 Critically ill	SPLICE_ACCEPTOR_VARIANT	EUR
384	Other disorders of tympanic membrane	sense organs	rs10086829	COL14A1	8	121149129	G	A	A	0.977456	0.0308823	0.920047	1.03845	0.460303	0.941648	1	439291	3234	-0.097352	3.8599e-06	COVID-19 Critically ill	FIVE_PRIME_UTR_INTRON_VARIANT	EUR
458.1	Orthostatic hypotension	circulatory system	rs3746539	PTPRT	20	40702071	G	A	A	0.989908	0.0137384	0.963608	1.01692	0.460311	0.941648	1	416454	12141	0.05405	1.7723e-06	COVID-19 Hospitalized	THREE_PRIME_UTR_EXON_VARIANT	EUR
715.1	Sacroiliitis NEC	musculoskeletal	rs72655853	SBSPON	8	73985608	A	G	G	0.966159	0.0466279	0.881777	1.05862	0.460313	0.941648	1	436944	4481	0.22523	8.3915e-07	COVID-19 Critically ill	CODING_TRANSCRIPT_INTRON_VARIANT	EUR
704.1	Alopecia	dermatologic	rs10086829	COL14A1	8	121149129	G	A	A	1.03025	0.0403673	0.951882	1.11508	0.460321	0.941648	1	440652	1966	-0.097352	3.8599e-06	COVID-19 Critically ill	FIVE_PRIME_UTR_INTRON_VARIANT	EUR
442.8	Aneurysm of other specified artery	circulatory system	rs7671107	LOC101929161	4	25449225	G	A	A	1.04489	0.0594701	0.929925	1.17406	0.460325	0.941648	1	443460	973	-0.064456	1.0803e-06	COVID-19 Hospitalized	INTERGENIC_VARIANT	EUR
969	Poisoning by psychotropic agents	injuries & poisonings	rs12809318	FBRSL1	12	133140840	T	C	C	1.0221	0.0296042	0.96448	1.08316	0.460338	0.941648	1	439317	2462	-0.062781	9.5289e-09	COVID-19 Hospitalized	CODING_TRANSCRIPT_INTRON_VARIANT	EUR
626.1	Irregular menstrual cycle/bleeding	genitourinary	rs8080583	KANSL1	17	44162597	C	A	A	1.01962	0.0263229	0.968353	1.07361	0.460343	0.941648	1	436782	5911	-0.12662	2.0785e-08	COVID-19 Critically ill	CODING_TRANSCRIPT_INTRON_VARIANT	EUR
302.1	Decreased libido	mental disorders	rs35508621	LZTFL1	3	45880481	T	C	C	1.043	0.0570324	0.932695	1.16636	0.460357	0.941648	1	439192	2235	0.38931	6.0917e-89	COVID-19 Hospitalized	CODING_TRANSCRIPT_INTRON_VARIANT	EUR
246.2	Thyroid cyst	endocrine/metabolic	rs1878527	ANKRD30BL	2	133056313	T	C	C	1.07565	0.0987832	0.886314	1.30544	0.46036	0.941648	1	444955	361	-0.077457	2.0215e-06	COVID-19 Hospitalized	INTERGENIC_VARIANT	EUR
710.11	Acute osteomyelitis	musculoskeletal	rs10774679	OAS3	12	113374748	C	T	T	1.01709	0.0229486	0.972353	1.06388	0.460361	0.941648	1	439243	4352	0.075824	4.6954e-12	COVID-19 Hospitalized	UPSTREAM_GENE_VARIANT	EUR
475.9	Postnasal drip	respiratory	rs11234800	ME3	11	86479407	G	C	C	0.95922	0.0563968	0.858842	1.07133	0.460363	0.941648	1	439426	1329	-0.077173	3.0702e-06	COVID-19 Hospitalized	INTERGENIC_VARIANT	EUR
210	Benign neoplasm of lip, oral cavity, and pharynx	neoplasms	rs35705950	MUC5B	11	1241221	G	T	T	1.03124	0.0416716	0.950363	1.119	0.460365	0.941648	1	437977	2913	-0.11177	1.2224e-08	COVID-19 Hospitalized,COVID-19 Critically ill	UPSTREAM_GENE_VARIANT	EUR
601.1	Prostatitis	genitourinary	rs12259804	PLEKHS1	10	115573378	T	C	C	1.02631	0.0351721	0.95794	1.09955	0.460367	0.941648	1	423290	10672	-0.27547	4.8674e-08	COVID-19 Critically ill	INTERGENIC_VARIANT	EUR
204.3	Monocytic leukemia	neoplasms	rs9268576	HLA-DRA	6	32395641	T	C	C	0.843832	0.230021	0.537603	1.32449	0.460391	0.941672	1	445608	206	0.095134	9.9752e-07	COVID-19 Hospitalized	INTERGENIC_VARIANT	EUR
473.1	Chronic laryngitis	respiratory	rs8080583	KANSL1	17	44162597	C	A	A	1.04352	0.0577156	0.931912	1.1685	0.460417	0.941672	1	442589	841	-0.12662	2.0785e-08	COVID-19 Critically ill	CODING_TRANSCRIPT_INTRON_VARIANT	EUR
338	Pain	neurological	rs3746539	PTPRT	20	40702071	G	A	A	1.00479	0.00646815	0.992128	1.01761	0.46042	0.941672	1	327235	64750	0.05405	1.7723e-06	COVID-19 Hospitalized	THREE_PRIME_UTR_EXON_VARIANT	EUR
588.2	Secondary hyperparathyroidism (of renal origin)	genitourinary	rs11085727	TYK2	19	10466123	C	T	T	1.01709	0.0229574	0.97234	1.0639	0.460423	0.941672	1	438785	4692	0.17253	2.3333e-18	COVID-19 Critically ill,COVID-19 Hospitalized	CODING_TRANSCRIPT_INTRON_VARIANT	EUR
458	Hypotension	circulatory system	rs2277732	DPP9	19	4723670	C	A	A	0.993327	0.00907014	0.975825	1.01114	0.46044	0.941672	1	375830	35156	0.11697	6.1912e-22	COVID-19 Hospitalized,COVID-19 Critically ill	FIVE_PRIME_UTR_INTRON_VARIANT	EUR
782.3	Edema	symptoms	rs622568	SEC61G	7	54647894	A	C	C	1.0064	0.00864796	0.989489	1.02361	0.460451	0.941672	1	343528	59597	0.11965	2.6006e-06	COVID-19 Critically ill	INTERGENIC_VARIANT	EUR
740.2	Osteoarthrosis, generalized	musculoskeletal	rs467843	TRAPPC13	5	64945715	A	G	G	1.00922	0.0124341	0.984922	1.03412	0.460453	0.941672	1	412382	16768	-0.089724	1.7259e-06	COVID-19 Critically ill	CODING_TRANSCRIPT_INTRON_VARIANT	EUR
961.1	Poisoning/allergy of sulfonamides	injuries & poisonings	rs7579014	BCL11A	2	60707894	G	A	A	1.06543	0.0858746	0.900389	1.26073	0.460461	0.941672	1	444362	327	-0.05629	1.2614e-06	COVID-19 Hospitalized	CODING_TRANSCRIPT_INTRON_VARIANT	EUR
535.1	Acute gastritis	digestive	rs10774679	OAS3	12	113374748	C	T	T	1.02899	0.0387205	0.95379	1.11012	0.460464	0.941672	1	436836	1516	0.075824	4.6954e-12	COVID-19 Hospitalized	UPSTREAM_GENE_VARIANT	EUR
792	Abnormal Papanicolaou smear of cervix and cervical HPV	genitourinary	rs55654108	PDCL3P4	3	101425703	A	G	G	0.980307	0.0269482	0.929873	1.03348	0.460467	0.941672	1	439847	3777	-0.05662	1.0636e-06	COVID-19 Hospitalized	INTERGENIC_VARIANT	EUR
510.2	Lung transplant	respiratory	rs76423999	SLC12A7	5	1098067	T	A	A	0.844844	0.228437	0.539922	1.32197	0.46047	0.941672	1	445405	218	0.18412	3.8813e-07	COVID-19 Critically ill	CODING_TRANSCRIPT_INTRON_VARIANT	EUR
578.2	Blood in stool	digestive	rs8052423	SLC22A31	16	89269178	G	T	T	1.01115	0.015018	0.981817	1.04135	0.460488	0.94168	1	397752	19776	0.13037	1.0019e-06	COVID-19 Critically ill	UPSTREAM_GENE_VARIANT	EUR
038.3	Bacteremia	infectious diseases	rs111837807	CCHCR1	6	31121232	T	C	C	0.977621	0.0306665	0.920592	1.03818	0.460493	0.94168	1	433715	7314	0.20363	2.152e-11	COVID-19 Critically ill,COVID-19 Hospitalized	CODING_TRANSCRIPT_INTRON_VARIANT	EUR
340	Migraine	neurological	rs76073397	MIR548H2	16	11386452	T	C	C	1.01225	0.0164921	0.980049	1.0455	0.460499	0.94168	1	402520	30200	0.14454	9.6663e-07	COVID-19 Critically ill,COVID-19 Hospitalized	INTERGENIC_VARIANT	EUR
742	Derangement of joint, non-traumatic	musculoskeletal	rs7089827	TFAM	10	60157611	C	T	T	1.01988	0.0266705	0.967934	1.07461	0.460534	0.941691	1	420249	9492	-0.14471	2.0338e-06	COVID-19 Critically ill	THREE_PRIME_UTR_EXON_VARIANT	EUR
523.1	Gingivitis	digestive	rs581342	LMNA	1	156095466	T	C	C	1.01369	0.0184272	0.977733	1.05097	0.460549	0.941691	1	406303	23459	0.090245	2.6355e-07	COVID-19 Hospitalized	CODING_TRANSCRIPT_INTRON_VARIANT	EUR
596	Other disorders of bladder	genitourinary	rs12259804	PLEKHS1	10	115573378	T	C	C	0.982721	0.0236206	0.938262	1.02929	0.460565	0.941691	1	401223	25524	-0.27547	4.8674e-08	COVID-19 Critically ill	INTERGENIC_VARIANT	EUR
709	Diffuse diseases of connective tissue	dermatologic	rs7579014	BCL11A	2	60707894	G	A	A	0.974145	0.0354989	0.908672	1.04434	0.46057	0.941691	1	441292	1890	-0.05629	1.2614e-06	COVID-19 Hospitalized	CODING_TRANSCRIPT_INTRON_VARIANT	EUR
149.5	Hx of malignant neoplasm of oral cavity and pharynx	neoplasms	rs111783124	LOC101928126	21	35362848	G	A	A	0.945139	0.0764651	0.813595	1.09795	0.460574	0.941691	1	444449	815	0.13532	2.1558e-07	COVID-19 Critically ill	INTERGENIC_VARIANT	EUR
562	Diverticulosis and diverticulitis	digestive	rs12259804	PLEKHS1	10	115573378	T	C	C	1.01229	0.0165593	0.979967	1.04569	0.460582	0.941691	1	332013	57260	-0.27547	4.8674e-08	COVID-19 Critically ill	INTERGENIC_VARIANT	EUR
735	Acquired foot deformities	musculoskeletal	rs7671107	LOC101929161	4	25449225	G	A	A	0.994101	0.00801763	0.978602	1.00985	0.460584	0.941691	1	355316	61887	-0.064456	1.0803e-06	COVID-19 Hospitalized	INTERGENIC_VARIANT	EUR
695.22	Pemphigus and pemphigoid	dermatologic	rs55654108	PDCL3P4	3	101425703	A	G	G	1.054	0.0712768	0.916579	1.21203	0.460594	0.941691	1	445237	456	-0.05662	1.0636e-06	COVID-19 Hospitalized	INTERGENIC_VARIANT	EUR
599.2	Retention of urine	genitourinary	rs9367106	LOC100505711	6	41483390	G	C	C	0.972012	0.0384713	0.901415	1.04814	0.460595	0.941691	1	400468	24032	0.20225	3.4038e-11	COVID-19 Hospitalized	INTERGENIC_VARIANT	EUR
333	Extrapyramidal disease and abnormal movement disorders	neurological	rs12809318	FBRSL1	12	133140840	T	C	C	0.9924	0.01034	0.97249	1.01272	0.460613	0.941691	1	410690	21115	-0.062781	9.5289e-09	COVID-19 Hospitalized	CODING_TRANSCRIPT_INTRON_VARIANT	EUR
476	Allergic rhinitis	respiratory	rs915823	TMPRSS2	21	42851454	A	C	C	0.994743	0.00714343	0.980913	1.00877	0.460622	0.941691	1	314012	86037	-0.066039	1.6687e-06	COVID-19 Hospitalized	CODING_TRANSCRIPT_INTRON_VARIANT	EUR
054	Herpes simplex	infectious diseases	rs6869036	MGAT1	5	180223327	C	T	T	1.03786	0.0503662	0.940301	1.14554	0.460629	0.941691	1	427030	9430	0.25536	1.7578e-06	COVID-19 Critically ill	FIVE_PRIME_UTR_INTRON_VARIANT	EUR
702.2	Seborrheic keratosis	dermatologic	rs78313563	ESS2	22	19136365	G	A	A	0.977556	0.030768	0.920347	1.03832	0.46065	0.941691	1	306820	83377	0.40873	6.5914e-07	COVID-19 Critically ill	UPSTREAM_GENE_VARIANT	EUR
194	Cancer of other endocrine glands	neoplasms	rs4830964	.	23	15515319	C	G	G	0.976082	0.0328136	0.915283	1.04092	0.460659	0.941691	1	443427	1255	0.046578	2.9701e-06	COVID-19 Hospitalized	SEQUENCE_VARIANT	EUR
255.2	Adrenal hypofunction	endocrine/metabolic	rs12259804	PLEKHS1	10	115573378	T	C	C	1.07289	0.095371	0.889974	1.29341	0.460665	0.941691	1	443312	1369	-0.27547	4.8674e-08	COVID-19 Critically ill	INTERGENIC_VARIANT	EUR
1089	NA	NA	rs8052423	SLC22A31	16	89269178	G	T	T	0.97787	0.0303346	0.921426	1.03777	0.460691	0.941691	1	439727	4775	0.13037	1.0019e-06	COVID-19 Critically ill	UPSTREAM_GENE_VARIANT	EUR
223	Benign neoplasm of kidney and other urinary organs	neoplasms	rs7605877	FOXI3	2	88559025	T	C	C	0.954917	0.062533	0.844768	1.07943	0.460697	0.941691	1	441764	1355	-0.071053	3.3369e-06	COVID-19 Hospitalized	INTERGENIC_VARIANT	EUR
300.8	Acute reaction to stress	mental disorders	rs5023077	FBRSL1	12	133141973	T	C	C	1.01883	0.0252871	0.969565	1.0706	0.460697	0.941691	1	434558	3378	-0.090901	1.5172e-06	COVID-19 Critically ill	CODING_TRANSCRIPT_INTRON_VARIANT	EUR
447.7	Aortic ectasia	circulatory system	rs7560588	BCL11A	2	60727416	G	A	A	0.958617	0.0572907	0.8568	1.07253	0.460698	0.941691	1	441926	907	-0.12371	2.3396e-07	COVID-19 Critically ill	CODING_TRANSCRIPT_INTRON_VARIANT	EUR
561.1	NA	NA	rs111783124	LOC101928126	21	35362848	G	A	A	1.00806	0.0108788	0.986791	1.02978	0.460715	0.941691	1	361461	43183	0.13532	2.1558e-07	COVID-19 Critically ill	INTERGENIC_VARIANT	EUR
610.8	Other specified benign mammary dysplasias	genitourinary	rs75505823	LRP1	12	57540956	G	T	T	0.893333	0.152909	0.661999	1.20551	0.460717	0.941691	1	444484	570	-0.20852	3.0745e-06	COVID-19 Critically ill	CODING_TRANSCRIPT_INTRON_VARIANT	EUR
592.12	Chronic cystitis	genitourinary	rs35705950	MUC5B	11	1241221	G	T	T	0.940625	0.0829794	0.799437	1.10675	0.460718	0.941691	1	443146	789	-0.11177	1.2224e-08	COVID-19 Hospitalized,COVID-19 Critically ill	UPSTREAM_GENE_VARIANT	EUR
531.3	Duodenal ulcer	digestive	rs75505823	LRP1	12	57540956	G	T	T	1.05352	0.0706802	0.917234	1.21006	0.460719	0.941691	1	440025	2270	-0.20852	3.0745e-06	COVID-19 Critically ill	CODING_TRANSCRIPT_INTRON_VARIANT	EUR
1002	NA	NA	rs13179014	SPEF2	5	35693227	A	C	C	1.00811	0.0109446	0.986711	1.02996	0.460722	0.941691	1	401669	21167	-0.061249	6.1057e-07	COVID-19 Hospitalized	CODING_TRANSCRIPT_INTRON_VARIANT	EUR
706.1	Acne	dermatologic	rs60869999	MYO1C	17	1390948	A	T	T	1.01714	0.0230333	0.972239	1.06411	0.460724	0.941691	1	432316	5604	0.059541	2.9039e-06	COVID-19 Hospitalized	CODING_TRANSCRIPT_INTRON_VARIANT	EUR
364.2	Corneal edema	sense organs	rs117169628	SLC22A31	16	89262657	G	A	A	1.03794	0.0504755	0.940168	1.14587	0.460727	0.941691	1	442472	1678	0.081201	5.77e-07	COVID-19 Hospitalized	SYNONYMOUS_VARIANT	EUR
624.9	stress incontinence, female	genitourinary	rs9501257	HLA-DPB1	6	33055355	A	G	G	1.03043	0.040639	0.951539	1.11586	0.460735	0.941691	1	439185	3748	0.17269	4.1339e-08	COVID-19 Critically ill	THREE_PRIME_UTR_EXON_VARIANT	EUR
802	Fracture of pelvis	injuries & poisonings	rs9367106	LOC100505711	6	41483390	G	C	C	0.891863	0.155148	0.658015	1.20882	0.460737	0.941691	1	443608	1480	0.20225	3.4038e-11	COVID-19 Hospitalized	INTERGENIC_VARIANT	EUR
474.2	Chronic tonsillitis and adenoiditis	respiratory	rs60305836	CDH8	16	61709381	A	C	C	1.03919	0.0521155	0.938283	1.15095	0.460747	0.941694	1	442001	1687	0.086719	1.1846e-06	COVID-19 Hospitalized	CODING_TRANSCRIPT_INTRON_VARIANT	EUR
361.1	Retinal detachment with retinal defect	sense organs	rs1453205	LOC101928196	2	19901073	C	T	T	1.01606	0.021602	0.97394	1.06	0.460762	0.941708	1	438878	4624	0.096992	3.6368e-06	COVID-19 Critically ill	INTERGENIC_VARIANT	EUR
627.4	Premenopausal menorrhagia	genitourinary	rs35508621	LZTFL1	3	45880481	T	C	C	1.10109	0.13057	0.852478	1.42222	0.460776	0.941717	1	444653	423	0.38931	6.0917e-89	COVID-19 Hospitalized	CODING_TRANSCRIPT_INTRON_VARIANT	EUR
362.22	Macular degeneration, wet	sense organs	rs55654108	PDCL3P4	3	101425703	A	G	G	1.01401	0.0188598	0.977209	1.05219	0.460783	0.941717	1	436055	6805	-0.05662	1.0636e-06	COVID-19 Hospitalized	INTERGENIC_VARIANT	EUR
728	Disorders of muscle, ligament, and fascia	musculoskeletal	rs72655853	SBSPON	8	73985608	A	G	G	1.06069	0.0798886	0.906958	1.24048	0.460804	0.941722	1	440748	1393	0.22523	8.3915e-07	COVID-19 Critically ill	CODING_TRANSCRIPT_INTRON_VARIANT	EUR
519.2	Respiratory complications	respiratory	rs76073397	MIR548H2	16	11386452	T	C	C	0.911607	0.125483	0.712847	1.16579	0.460808	0.941722	1	443070	474	0.14454	9.6663e-07	COVID-19 Critically ill,COVID-19 Hospitalized	INTERGENIC_VARIANT	EUR
509.2	Respiratory insufficiency	respiratory	rs147812915	KAT7	17	47858295	C	T	T	1.07476	0.0977617	0.887356	1.30175	0.460813	0.941722	1	440597	1718	0.23438	1.0943e-07	COVID-19 Critically ill	INTERGENIC_VARIANT	EUR
783.1	Postprocedural fever	symptoms	rs12809318	FBRSL1	12	133140840	T	C	C	1.07248	0.0948744	0.890492	1.29165	0.460819	0.941722	1	444274	238	-0.062781	9.5289e-09	COVID-19 Hospitalized	CODING_TRANSCRIPT_INTRON_VARIANT	EUR
342	Hemiplegia	neurological	rs581342	LMNA	1	156095466	T	C	C	0.956638	0.0601146	0.850311	1.07626	0.460857	0.94174	1	440356	2222	0.090245	2.6355e-07	COVID-19 Hospitalized	CODING_TRANSCRIPT_INTRON_VARIANT	EUR
303.4	Somatoform disorder	mental disorders	rs78313563	ESS2	22	19136365	G	A	A	1.0613	0.0806802	0.906074	1.24312	0.460861	0.94174	1	430899	8638	0.40873	6.5914e-07	COVID-19 Critically ill	UPSTREAM_GENE_VARIANT	EUR
362.4	Retinal vascular changes and abnomalities	sense organs	rs4830964	.	23	15515319	C	G	G	1.00797	0.0107706	0.986919	1.02948	0.460873	0.94174	1	426123	11346	0.046578	2.9701e-06	COVID-19 Hospitalized	SEQUENCE_VARIANT	EUR
707	Chronic ulcer of skin	dermatologic	rs78313563	ESS2	22	19136365	G	A	A	1.03735	0.0497307	0.941013	1.14356	0.460877	0.94174	1	407073	24606	0.40873	6.5914e-07	COVID-19 Critically ill	UPSTREAM_GENE_VARIANT	EUR
724.2	Disorders of coccyx	musculoskeletal	rs13050728	IFNAR2	21	34615210	T	C	C	1.04681	0.0620348	0.926963	1.18214	0.460883	0.94174	1	443934	628	-0.10657	4.0686e-21	COVID-19 Hospitalized,COVID-19 Critically ill	CODING_TRANSCRIPT_INTRON_VARIANT	EUR
790.1	Elevated sedimentation rate	symptoms	rs11702230	LOC101928126	21	35377591	C	T	T	0.91813	0.115837	0.73165	1.15214	0.460889	0.94174	1	444419	404	0.099731	3.223e-09	COVID-19 Hospitalized	INTERGENIC_VARIANT	EUR
619.2	Disorders of uterus, NEC	genitourinary	rs915823	TMPRSS2	21	42851454	A	C	C	0.965501	0.0476144	0.879474	1.05994	0.460908	0.94174	1	442657	1635	-0.066039	1.6687e-06	COVID-19 Hospitalized	CODING_TRANSCRIPT_INTRON_VARIANT	EUR
242.1	Graves' disease	endocrine/metabolic	rs12809318	FBRSL1	12	133140840	T	C	C	1.02735	0.0365929	0.956247	1.10374	0.460917	0.94174	1	443596	1610	-0.062781	9.5289e-09	COVID-19 Hospitalized	CODING_TRANSCRIPT_INTRON_VARIANT	EUR
483	Acute bronchitis and bronchiolitis	respiratory	rs13179014	SPEF2	5	35693227	A	C	C	0.993434	0.00893393	0.976191	1.01098	0.460926	0.94174	1	361560	33012	-0.061249	6.1057e-07	COVID-19 Hospitalized	CODING_TRANSCRIPT_INTRON_VARIANT	EUR
270.32	Paraproteinemia	endocrine/metabolic	rs76073397	MIR548H2	16	11386452	T	C	C	0.968781	0.0430168	0.89045	1.054	0.460933	0.94174	1	440972	3764	0.14454	9.6663e-07	COVID-19 Critically ill,COVID-19 Hospitalized	INTERGENIC_VARIANT	EUR
836	Traumatic arthropathy	injuries & poisonings	rs10774671	OAS1	12	113357193	G	A	A	0.986895	0.0178923	0.952886	1.02212	0.460939	0.94174	1	430980	6945	0.12569	3.6032e-11	COVID-19 Critically ill	SPLICE_ACCEPTOR_VARIANT	EUR
520.1	Hereditary disturbances in tooth structure	digestive	rs467843	TRAPPC13	5	64945715	A	G	G	0.970345	0.0408304	0.895718	1.05119	0.460956	0.94174	1	439563	1472	-0.089724	1.7259e-06	COVID-19 Critically ill	CODING_TRANSCRIPT_INTRON_VARIANT	EUR
385	Other disorders of middle ear and mastoid	sense organs	rs11085727	TYK2	19	10466123	C	T	T	1.02765	0.0369947	0.955775	1.10493	0.460957	0.94174	1	442131	1780	0.17253	2.3333e-18	COVID-19 Critically ill,COVID-19 Hospitalized	CODING_TRANSCRIPT_INTRON_VARIANT	EUR
701.5	Abnormal granulation tissue	dermatologic	rs732990	CIB4	2	26842146	C	G	G	0.957072	0.0595121	0.851703	1.07548	0.460959	0.94174	1	442675	592	0.056389	5.6358e-07	COVID-19 Hospitalized	CODING_TRANSCRIPT_INTRON_VARIANT	EUR
695.22	Pemphigus and pemphigoid	dermatologic	rs12259804	PLEKHS1	10	115573378	T	C	C	1.1284	0.163852	0.818451	1.55573	0.460961	0.94174	1	445237	456	-0.27547	4.8674e-08	COVID-19 Critically ill	INTERGENIC_VARIANT	EUR
736	Other acquired deformities of limbs	musculoskeletal	rs76073397	MIR548H2	16	11386452	T	C	C	1.01855	0.0249328	0.969974	1.06956	0.460968	0.94174	1	421675	11213	0.14454	9.6663e-07	COVID-19 Critically ill,COVID-19 Hospitalized	INTERGENIC_VARIANT	EUR
733.4	Aseptic necrosis of bone	musculoskeletal	rs11702230	LOC101928126	21	35377591	C	T	T	0.967716	0.0445124	0.886868	1.05593	0.460969	0.94174	1	441549	2650	0.099731	3.223e-09	COVID-19 Hospitalized	INTERGENIC_VARIANT	EUR
195	Cancer, suspected or other	neoplasms	rs76073397	MIR548H2	16	11386452	T	C	C	0.981472	0.025368	0.933866	1.0315	0.460984	0.941742	1	421470	11340	0.14454	9.6663e-07	COVID-19 Critically ill,COVID-19 Hospitalized	INTERGENIC_VARIANT	EUR
415	Pulmonary heart disease	circulatory system	rs111783124	LOC101928126	21	35362848	G	A	A	0.9888	0.0152781	0.95963	1.01886	0.460987	0.941742	1	412511	20817	0.13532	2.1558e-07	COVID-19 Critically ill	INTERGENIC_VARIANT	EUR
070.3	Viral hepatitis C	infectious diseases	rs5023077	FBRSL1	12	133141973	T	C	C	0.991928	0.0109943	0.970782	1.01353	0.461021	0.941782	1	423756	18968	-0.090901	1.5172e-06	COVID-19 Critically ill	CODING_TRANSCRIPT_INTRON_VARIANT	EUR
250.6	Polyneuropathy in diabetes	endocrine/metabolic	rs34488998	NKAIN3	8	63408372	G	A	A	1.02173	0.0291582	0.964973	1.08182	0.461041	0.941782	1	416664	18063	0.1355	3.4644e-06	COVID-19 Hospitalized	CODING_TRANSCRIPT_INTRON_VARIANT	EUR
274.11	Gouty arthropathy	endocrine/metabolic	rs9461128	TMEM14B	6	10753875	T	C	C	1.0629	0.0827529	0.903758	1.25006	0.461044	0.941782	1	431080	7237	0.13046	3.4269e-06	COVID-19 Hospitalized	CODING_TRANSCRIPT_INTRON_VARIANT	EUR
604	Disorders of penis	genitourinary	rs147812915	KAT7	17	47858295	C	T	T	0.96385	0.04995	0.873961	1.06298	0.461045	0.941782	1	431999	7336	0.23438	1.0943e-07	COVID-19 Critically ill	INTERGENIC_VARIANT	EUR
333	Extrapyramidal disease and abnormal movement disorders	neurological	rs2924480	ELF5	11	34529831	T	C	C	1.0084	0.0113458	0.986221	1.03107	0.461059	0.941782	1	410690	21115	-0.11648	2.817e-07	COVID-19 Critically ill	CODING_TRANSCRIPT_INTRON_VARIANT	EUR
189.1	Cancer of kidney and renal pelvis	neoplasms	rs75505823	LRP1	12	57540956	G	T	T	1.03353	0.0447504	0.946746	1.12828	0.461072	0.941782	1	438367	5839	-0.20852	3.0745e-06	COVID-19 Critically ill	CODING_TRANSCRIPT_INTRON_VARIANT	EUR
701.4	Keloid scar	dermatologic	rs2284028	NCF4	22	37265172	A	C	C	0.864667	0.197278	0.587388	1.27284	0.461072	0.941782	1	439960	1879	0.31271	4.1737e-06	COVID-19 Critically ill	CODING_TRANSCRIPT_INTRON_VARIANT	EUR
443.9	Peripheral vascular disease, unspecified	circulatory system	rs75505823	LRP1	12	57540956	G	T	T	0.986032	0.0190847	0.94983	1.02361	0.461073	0.941782	1	387129	36566	-0.20852	3.0745e-06	COVID-19 Critically ill	CODING_TRANSCRIPT_INTRON_VARIANT	EUR
277.51	Lipoprotein disorders	endocrine/metabolic	rs505922	ABO	9	136149229	T	C	C	0.968999	0.0427279	0.891155	1.05364	0.461103	0.941788	1	442714	1252	-0.099884	2.0889e-20	COVID-19 Hospitalized	CODING_TRANSCRIPT_INTRON_VARIANT	EUR
191.11	Cancer of brain	neoplasms	rs915823	TMPRSS2	21	42851454	A	C	C	0.959155	0.0565812	0.858474	1.07165	0.461103	0.941788	1	443948	1086	-0.066039	1.6687e-06	COVID-19 Hospitalized	CODING_TRANSCRIPT_INTRON_VARIANT	EUR
626.8	Infertility, female	genitourinary	rs67959919	LZTFL1	3	45871908	G	A	A	0.91509	0.120396	0.722741	1.15863	0.46112	0.941788	1	444954	589	0.59355	1.6043e-80	COVID-19 Critically ill	CODING_TRANSCRIPT_INTRON_VARIANT	EUR
457.2	Encounter for long-term (current) use of antiplatelets/antithrombotics	circulatory system	rs35508621	LZTFL1	3	45880481	T	C	C	0.953982	0.0639225	0.841646	1.08131	0.461131	0.941788	1	440095	1885	0.38931	6.0917e-89	COVID-19 Hospitalized	CODING_TRANSCRIPT_INTRON_VARIANT	EUR
721	Spondylosis and allied disorders	musculoskeletal	rs111783124	LOC101928126	21	35362848	G	A	A	1.00699	0.00944735	0.988513	1.02581	0.461132	0.941788	1	347024	60038	0.13532	2.1558e-07	COVID-19 Critically ill	INTERGENIC_VARIANT	EUR
368.7	Disorders of accommodation	sense organs	rs7579014	BCL11A	2	60707894	G	A	A	0.934187	0.0923768	0.779476	1.11961	0.461144	0.941788	1	444878	277	-0.05629	1.2614e-06	COVID-19 Hospitalized	CODING_TRANSCRIPT_INTRON_VARIANT	EUR
134	Helminthiases	infectious diseases	rs622568	SEC61G	7	54647894	A	C	C	0.903939	0.13704	0.691021	1.18246	0.461145	0.941788	1	444783	210	0.11965	2.6006e-06	COVID-19 Critically ill	INTERGENIC_VARIANT	EUR
591	Urinary tract infection	genitourinary	rs1878527	ANKRD30BL	2	133056313	T	C	C	0.992843	0.00974655	0.974057	1.01199	0.461151	0.941788	1	368969	42159	-0.077457	2.0215e-06	COVID-19 Hospitalized	INTERGENIC_VARIANT	EUR
516.1	Hemoptysis	respiratory	rs467843	TRAPPC13	5	64945715	A	G	G	1.01732	0.0232985	0.971908	1.06485	0.461153	0.941788	1	435401	4635	-0.089724	1.7259e-06	COVID-19 Critically ill	CODING_TRANSCRIPT_INTRON_VARIANT	EUR
379.4	Anomalies of pupillary function	sense organs	rs9367106	LOC100505711	6	41483390	G	C	C	0.901443	0.140796	0.684058	1.18791	0.461159	0.941788	1	441258	1747	0.20225	3.4038e-11	COVID-19 Hospitalized	INTERGENIC_VARIANT	EUR
285.1	Acute posthemorrhagic anemia	hematopoietic	rs9501257	HLA-DPB1	6	33055355	A	G	G	1.02513	0.0336753	0.95965	1.09507	0.461181	0.941816	1	428626	5243	0.17269	4.1339e-08	COVID-19 Critically ill	THREE_PRIME_UTR_EXON_VARIANT	EUR
792	Abnormal Papanicolaou smear of cervix and cervical HPV	genitourinary	rs12567716	FOXD2	1	48197570	T	C	C	1.03006	0.0401934	0.952029	1.11449	0.461197	0.941818	1	439847	3777	-0.090753	1.4878e-06	COVID-19 Hospitalized	INTERGENIC_VARIANT	EUR
278.11	Morbid obesity	endocrine/metabolic	rs732990	CIB4	2	26842146	C	G	G	1.00541	0.00731719	0.99109	1.01993	0.461201	0.941818	1	383247	44883	0.056389	5.6358e-07	COVID-19 Hospitalized	CODING_TRANSCRIPT_INTRON_VARIANT	EUR
481	Influenza	respiratory	rs11234800	ME3	11	86479407	G	C	C	1.02178	0.0292366	0.964872	1.08204	0.461207	0.941818	1	426640	4728	-0.077173	3.0702e-06	COVID-19 Hospitalized	INTERGENIC_VARIANT	EUR
710.11	Acute osteomyelitis	musculoskeletal	rs6869036	MGAT1	5	180223327	C	T	T	1.05541	0.073186	0.914374	1.21819	0.461221	0.941819	1	439243	4352	0.25536	1.7578e-06	COVID-19 Critically ill	FIVE_PRIME_UTR_INTRON_VARIANT	EUR
202.22	Reticulosarcoma	neoplasms	rs12259804	PLEKHS1	10	115573378	T	C	C	1.08337	0.108676	0.875531	1.34055	0.461224	0.941819	1	444521	1039	-0.27547	4.8674e-08	COVID-19 Critically ill	INTERGENIC_VARIANT	EUR
853	Complication of colostomy or enterostomy	injuries & poisonings	rs732990	CIB4	2	26842146	C	G	G	0.959631	0.055928	0.859999	1.0708	0.461254	0.941863	1	444594	670	0.056389	5.6358e-07	COVID-19 Hospitalized	CODING_TRANSCRIPT_INTRON_VARIANT	EUR
458.1	Orthostatic hypotension	circulatory system	rs117169628	SLC22A31	16	89262657	G	A	A	0.985843	0.0193521	0.949151	1.02395	0.46127	0.941868	1	416454	12141	0.081201	5.77e-07	COVID-19 Hospitalized	SYNONYMOUS_VARIANT	EUR
389.4	Tinnitus	sense organs	rs10086829	COL14A1	8	121149129	G	A	A	1.0054	0.00731129	0.991097	1.01991	0.461275	0.941868	1	313068	71941	-0.097352	3.8599e-06	COVID-19 Critically ill	FIVE_PRIME_UTR_INTRON_VARIANT	EUR
720	Spinal stenosis	musculoskeletal	rs61667602	CRHR1	17	43785349	T	C	C	0.993472	0.00888926	0.976314	1.01093	0.461292	0.941868	1	383843	40808	-0.093554	9.1279e-12	COVID-19 Hospitalized	FIVE_PRIME_UTR_INTRON_VARIANT	EUR
626.8	Infertility, female	genitourinary	rs2924480	ELF5	11	34529831	T	C	C	0.950818	0.0684622	0.831423	1.08736	0.461337	0.941868	1	444954	589	-0.11648	2.817e-07	COVID-19 Critically ill	CODING_TRANSCRIPT_INTRON_VARIANT	EUR
038	Septicemia	infectious diseases	rs72711165	TMEM65	8	125336564	T	C	C	0.963498	0.0504791	0.872736	1.0637	0.461345	0.941868	1	412591	19748	0.18279	6.0907e-07	COVID-19 Hospitalized	CODING_TRANSCRIPT_INTRON_VARIANT	EUR
508	Pulmonary collapse; interstitial and compensatory emphysema	respiratory	rs7579014	BCL11A	2	60707894	G	A	A	1.0135	0.018211	0.977968	1.05033	0.461355	0.941868	1	421404	7312	-0.05629	1.2614e-06	COVID-19 Hospitalized	CODING_TRANSCRIPT_INTRON_VARIANT	EUR
620	Dysplasia of female genital organs	genitourinary	rs12809318	FBRSL1	12	133140840	T	C	C	0.949056	0.0709832	0.825792	1.09072	0.461355	0.941868	1	445024	431	-0.062781	9.5289e-09	COVID-19 Hospitalized	CODING_TRANSCRIPT_INTRON_VARIANT	EUR
686.1	Carbuncle and furuncle	dermatologic	rs147812915	KAT7	17	47858295	C	T	T	0.950771	0.0685323	0.831268	1.08745	0.461359	0.941868	1	431493	3910	0.23438	1.0943e-07	COVID-19 Critically ill	INTERGENIC_VARIANT	EUR
252.1	Hyperparathyroidism	endocrine/metabolic	rs7579014	BCL11A	2	60707894	G	A	A	0.983854	0.022098	0.942152	1.0274	0.46136	0.941868	1	438360	4916	-0.05629	1.2614e-06	COVID-19 Hospitalized	CODING_TRANSCRIPT_INTRON_VARIANT	EUR
418	Nonspecific chest pain	circulatory system	rs60305836	CDH8	16	61709381	A	C	C	0.994457	0.00754683	0.979855	1.00928	0.461381	0.941868	1	266566	122414	0.086719	1.1846e-06	COVID-19 Hospitalized	CODING_TRANSCRIPT_INTRON_VARIANT	EUR
738	Other acquired musculoskeletal deformity	musculoskeletal	rs9461128	TMEM14B	6	10753875	T	C	C	0.945093	0.0766701	0.813229	1.09834	0.461391	0.941868	1	424649	9131	0.13046	3.4269e-06	COVID-19 Hospitalized	CODING_TRANSCRIPT_INTRON_VARIANT	EUR
381.9	Otorrhea	sense organs	rs10129899	LINC00637	14	104330432	C	A	A	0.964577	0.0489663	0.876308	1.06174	0.461408	0.941868	1	442806	936	-0.057002	2.1916e-06	COVID-19 Hospitalized	INTERGENIC_VARIANT	EUR
727.8	Plica syndrome	musculoskeletal	rs111783124	LOC101928126	21	35362848	G	A	A	1.10324	0.133395	0.849422	1.4329	0.461408	0.941868	1	444938	227	0.13532	2.1558e-07	COVID-19 Critically ill	INTERGENIC_VARIANT	EUR
593.1	Gross hematuria	genitourinary	rs766826	ELF5	11	34528766	C	T	T	1.01077	0.0145466	0.982361	1.04	0.461411	0.941868	1	422859	13070	-0.082134	1.155e-11	COVID-19 Hospitalized	CODING_TRANSCRIPT_INTRON_VARIANT	EUR
526.9	Jaw disease NOS	digestive	rs7560588	BCL11A	2	60727416	G	A	A	0.950179	0.0693884	0.829358	1.0886	0.461421	0.941868	1	443030	621	-0.12371	2.3396e-07	COVID-19 Critically ill	CODING_TRANSCRIPT_INTRON_VARIANT	EUR
480	Pneumonia	respiratory	rs3746539	PTPRT	20	40702071	G	A	A	1.00583	0.00789116	0.990392	1.02151	0.461424	0.941868	1	380109	39686	0.05405	1.7723e-06	COVID-19 Hospitalized	THREE_PRIME_UTR_EXON_VARIANT	EUR
292	Neurological disorders	mental disorders	rs55654108	PDCL3P4	3	101425703	A	G	G	0.994807	0.00706993	0.981117	1.00869	0.461425	0.941868	1	360379	53407	-0.05662	1.0636e-06	COVID-19 Hospitalized	INTERGENIC_VARIANT	EUR
520	Disorders of tooth development	digestive	rs1250993	LOC101929525	10	81399565	C	G	G	1.0206	0.027681	0.9667	1.0775	0.461427	0.941868	1	431048	3560	0.12403	5.3767e-08	COVID-19 Critically ill	INTERGENIC_VARIANT	EUR
771	Musculoskeletal symptoms referable to limbs	symptoms	rs9896243	NSF	17	44826056	C	G	G	1.03651	0.0486871	0.942173	1.14029	0.461427	0.941868	1	439352	1272	-0.13155	3.2234e-08	COVID-19 Critically ill	CODING_TRANSCRIPT_INTRON_VARIANT	EUR
358.1	Myasthenia gravis	neurological	rs72711165	TMEM65	8	125336564	T	C	C	1.15731	0.198378	0.784498	1.7073	0.461435	0.941868	1	444682	1010	0.18279	6.0907e-07	COVID-19 Hospitalized	CODING_TRANSCRIPT_INTRON_VARIANT	EUR
313.3	Autism	mental disorders	rs35508621	LZTFL1	3	45880481	T	C	C	0.890671	0.157211	0.654484	1.21209	0.461447	0.941868	1	445444	335	0.38931	6.0917e-89	COVID-19 Hospitalized	CODING_TRANSCRIPT_INTRON_VARIANT	EUR
464	Acute sinusitis	respiratory	rs62200027	CASC20	20	6469515	G	A	A	1.00764	0.0103304	0.98744	1.02825	0.461447	0.941868	1	380935	24445	-0.053006	3.3456e-06	COVID-19 Hospitalized,COVID-19 Critically ill	NON_CODING_TRANSCRIPT_INTRON_VARIANT	EUR
272.13	Mixed hyperlipidemia	endocrine/metabolic	rs1405655	NR1H2	19	50882619	T	C	C	0.995605	0.00598144	0.984001	1.00735	0.461448	0.941868	1	318693	90221	0.075181	1.1208e-11	COVID-19 Hospitalized,COVID-19 Critically ill	CODING_TRANSCRIPT_INTRON_VARIANT	EUR
289.9	Abnormality of red blood cells	hematopoietic	rs62200027	CASC20	20	6469515	G	A	A	0.961356	0.0535152	0.86563	1.06767	0.461469	0.94188	1	442028	854	-0.053006	3.3456e-06	COVID-19 Hospitalized,COVID-19 Critically ill	NON_CODING_TRANSCRIPT_INTRON_VARIANT	EUR
710.1	Osteomyelitis	musculoskeletal	rs12567716	FOXD2	1	48197570	T	C	C	0.982031	0.0246222	0.935765	1.03059	0.461484	0.94188	1	433156	9211	-0.090753	1.4878e-06	COVID-19 Hospitalized	INTERGENIC_VARIANT	EUR
352	Disorders of other cranial nerves	neurological	rs78313563	ESS2	22	19136365	G	A	A	1.07178	0.0941324	0.891209	1.28893	0.461486	0.94188	1	433188	6267	0.40873	6.5914e-07	COVID-19 Critically ill	UPSTREAM_GENE_VARIANT	EUR
316	Substance addiction and disorders	mental disorders	rs6869036	MGAT1	5	180223327	C	T	T	0.98243	0.0240718	0.937155	1.02989	0.461487	0.94188	1	376090	50717	0.25536	1.7578e-06	COVID-19 Critically ill	FIVE_PRIME_UTR_INTRON_VARIANT	EUR
053	Herpes zoster	infectious diseases	rs35705950	MUC5B	11	1241221	G	T	T	0.983802	0.0221775	0.941955	1.02751	0.461508	0.941906	1	417805	10953	-0.11177	1.2224e-08	COVID-19 Hospitalized,COVID-19 Critically ill	UPSTREAM_GENE_VARIANT	EUR
250.25	Diabetes type 2 with peripheral circulatory disorders	endocrine/metabolic	rs467843	TRAPPC13	5	64945715	A	G	G	1.01286	0.0173494	0.978995	1.04789	0.461522	0.941915	1	429898	8439	-0.089724	1.7259e-06	COVID-19 Critically ill	CODING_TRANSCRIPT_INTRON_VARIANT	EUR
535.1	Acute gastritis	digestive	rs1405655	NR1H2	19	50882619	T	C	C	1.02996	0.0400878	0.95213	1.11414	0.461549	0.941915	1	436836	1516	0.075181	1.1208e-11	COVID-19 Hospitalized,COVID-19 Critically ill	CODING_TRANSCRIPT_INTRON_VARIANT	EUR
473.3	Paralysis/spasm of vocal cords or larynx	respiratory	rs4830964	.	23	15515319	C	G	G	1.02324	0.0312045	0.962535	1.08778	0.461563	0.941915	1	443493	1319	0.046578	2.9701e-06	COVID-19 Hospitalized	SEQUENCE_VARIANT	EUR
860	Bone marrow or stem cell transplant	neoplasms	rs12567716	FOXD2	1	48197570	T	C	C	1.07854	0.102689	0.881913	1.319	0.461574	0.941915	1	445328	487	-0.090753	1.4878e-06	COVID-19 Hospitalized	INTERGENIC_VARIANT	EUR
270.3	Disorders of plasma protein metabolism	endocrine/metabolic	rs61667602	CRHR1	17	43785349	T	C	C	1.01807	0.0243207	0.970677	1.06777	0.461575	0.941915	1	437235	4906	-0.093554	9.1279e-12	COVID-19 Hospitalized	FIVE_PRIME_UTR_INTRON_VARIANT	EUR
229	Benign neoplasm of unspecified sites	neoplasms	rs7560588	BCL11A	2	60727416	G	A	A	1.04736	0.062851	0.925971	1.18466	0.461587	0.941915	1	440740	725	-0.12371	2.3396e-07	COVID-19 Critically ill	CODING_TRANSCRIPT_INTRON_VARIANT	EUR
041.12	Methicillin resistant Staphylococcus aureus	infectious diseases	rs6869036	MGAT1	5	180223327	C	T	T	1.05933	0.0782866	0.908644	1.23501	0.46159	0.941915	1	436651	3765	0.25536	1.7578e-06	COVID-19 Critically ill	FIVE_PRIME_UTR_INTRON_VARIANT	EUR
627	Menopausal and postmenopausal disorders	genitourinary	rs9497053	UTRN	6	145026256	G	A	A	1.01928	0.0259405	0.968754	1.07244	0.461599	0.941915	1	431131	10579	-0.064841	1.0064e-06	COVID-19 Hospitalized	CODING_TRANSCRIPT_INTRON_VARIANT	EUR
362.5	Toxic maculopathy of retina	sense organs	rs10774679	OAS3	12	113374748	C	T	T	1.06967	0.0914807	0.894089	1.27973	0.461603	0.941915	1	445041	275	0.075824	4.6954e-12	COVID-19 Hospitalized	UPSTREAM_GENE_VARIANT	EUR
702.1	Actinic keratosis	dermatologic	rs60869999	MYO1C	17	1390948	A	T	T	0.995086	0.00669126	0.982121	1.00822	0.461617	0.941915	1	316288	91436	0.059541	2.9039e-06	COVID-19 Hospitalized	CODING_TRANSCRIPT_INTRON_VARIANT	EUR
070.2	Viral hepatitis B	infectious diseases	rs61667602	CRHR1	17	43785349	T	C	C	1.02733	0.0366242	0.956169	1.10378	0.461623	0.941915	1	441837	2125	-0.093554	9.1279e-12	COVID-19 Hospitalized	FIVE_PRIME_UTR_INTRON_VARIANT	EUR
363.3	Chorioretinal scars	sense organs	rs9461128	TMEM14B	6	10753875	T	C	C	0.938634	0.0860257	0.792996	1.11102	0.461629	0.941915	1	429961	7466	0.13046	3.4269e-06	COVID-19 Hospitalized	CODING_TRANSCRIPT_INTRON_VARIANT	EUR
876	Posttraumatic wound infection not elsewhere classified	injuries & poisonings	rs12567716	FOXD2	1	48197570	T	C	C	1.0548	0.0724739	0.915125	1.21579	0.461645	0.941915	1	441443	985	-0.090753	1.4878e-06	COVID-19 Hospitalized	INTERGENIC_VARIANT	EUR
313.3	Autism	mental disorders	rs67959919	LZTFL1	3	45871908	G	A	A	0.89179	0.155579	0.657405	1.20974	0.461658	0.941915	1	445444	335	0.59355	1.6043e-80	COVID-19 Critically ill	CODING_TRANSCRIPT_INTRON_VARIANT	EUR
523	Gingival and periodontal diseases	digestive	rs78313563	ESS2	22	19136365	G	A	A	1.02385	0.0320186	0.961572	1.09016	0.461659	0.941915	1	357807	66945	0.40873	6.5914e-07	COVID-19 Critically ill	UPSTREAM_GENE_VARIANT	EUR
714	Rheumatoid arthritis and other inflammatory polyarthropathies	musculoskeletal	rs76073397	MIR548H2	16	11386452	T	C	C	1.01742	0.0234633	0.971693	1.0653	0.461662	0.941915	1	425586	12826	0.14454	9.6663e-07	COVID-19 Critically ill,COVID-19 Hospitalized	INTERGENIC_VARIANT	EUR
276.14	Hypopotassemia	endocrine/metabolic	rs10086829	COL14A1	8	121149129	G	A	A	1.00921	0.0124588	0.984867	1.03416	0.461687	0.941915	1	401228	21147	-0.097352	3.8599e-06	COVID-19 Critically ill	FIVE_PRIME_UTR_INTRON_VARIANT	EUR
701	Other hypertrophic and atrophic conditions of skin	dermatologic	rs3746539	PTPRT	20	40702071	G	A	A	1.00587	0.00795195	0.990315	1.02167	0.461687	0.941915	1	357360	39163	0.05405	1.7723e-06	COVID-19 Hospitalized	THREE_PRIME_UTR_EXON_VARIANT	EUR
295	Schizophrenia and other psychotic disorders	mental disorders	rs13050728	IFNAR2	21	34615210	T	C	C	0.990944	0.0123589	0.967229	1.01524	0.461689	0.941915	1	419116	16254	-0.10657	4.0686e-21	COVID-19 Hospitalized,COVID-19 Critically ill	CODING_TRANSCRIPT_INTRON_VARIANT	EUR
370.1	Corneal ulcer	sense organs	rs2284028	NCF4	22	37265172	A	C	C	0.842218	0.23329	0.533148	1.33046	0.461694	0.941915	1	443641	1384	0.31271	4.1737e-06	COVID-19 Critically ill	CODING_TRANSCRIPT_INTRON_VARIANT	EUR
230	Kaposi's sarcoma	neoplasms	rs1878527	ANKRD30BL	2	133056313	T	C	C	1.08531	0.111224	0.872732	1.34967	0.461696	0.941915	1	445479	287	-0.077457	2.0215e-06	COVID-19 Hospitalized	INTERGENIC_VARIANT	EUR
276.5	Hypovolemia	endocrine/metabolic	rs7089827	TFAM	10	60157611	C	T	T	0.98651	0.0184528	0.951468	1.02284	0.461701	0.941915	1	393396	20802	-0.14471	2.0338e-06	COVID-19 Critically ill	THREE_PRIME_UTR_EXON_VARIANT	EUR
721.2	Spondylosis with myelopathy	musculoskeletal	rs13050728	IFNAR2	21	34615210	T	C	C	0.984984	0.0205559	0.946089	1.02548	0.461704	0.941915	1	434420	5677	-0.10657	4.0686e-21	COVID-19 Hospitalized,COVID-19 Critically ill	CODING_TRANSCRIPT_INTRON_VARIANT	EUR
465	Acute upper respiratory infections of multiple or unspecified sites	respiratory	rs117169628	SLC22A31	16	89262657	G	A	A	1.00648	0.00877607	0.989316	1.02394	0.461725	0.941923	1	301665	71248	0.081201	5.77e-07	COVID-19 Hospitalized	SYNONYMOUS_VARIANT	EUR
728.1	Muscular calcification and ossification	musculoskeletal	rs7579014	BCL11A	2	60707894	G	A	A	1.0717	0.0940854	0.891226	1.28872	0.461731	0.941923	1	444973	272	-0.05629	1.2614e-06	COVID-19 Hospitalized	CODING_TRANSCRIPT_INTRON_VARIANT	EUR
585.33	Chronic Kidney Disease, Stage III	genitourinary	rs11085727	TYK2	19	10466123	C	T	T	1.00635	0.00859925	0.98953	1.02345	0.461733	0.941923	1	395896	37558	0.17253	2.3333e-18	COVID-19 Critically ill,COVID-19 Hospitalized	CODING_TRANSCRIPT_INTRON_VARIANT	EUR
687	Symptoms affecting skin	dermatologic	rs35154152	THBS3	1	155172725	T	C	C	1.01525	0.0205599	0.975149	1.05699	0.461757	0.94194	1	400228	12362	-0.20528	2.3574e-11	COVID-19 Critically ill	SYNONYMOUS_VARIANT	EUR
1001	NA	NA	rs147812915	KAT7	17	47858295	C	T	T	0.964473	0.0491518	0.875895	1.06201	0.461758	0.94194	1	422969	7573	0.23438	1.0943e-07	COVID-19 Critically ill	INTERGENIC_VARIANT	EUR
626.13	Irregular menstrual cycle	genitourinary	rs78313563	ESS2	22	19136365	G	A	A	0.848433	0.223348	0.54765	1.31441	0.461784	0.941961	1	442421	1354	0.40873	6.5914e-07	COVID-19 Critically ill	UPSTREAM_GENE_VARIANT	EUR
395.4	Nonrheumatic pulmonary valve disorders	circulatory system	rs111783124	LOC101928126	21	35362848	G	A	A	1.10282	0.132997	0.849761	1.43124	0.461804	0.941961	1	443621	236	0.13532	2.1558e-07	COVID-19 Critically ill	INTERGENIC_VARIANT	EUR
288.1	Decreased white blood cell count	hematopoietic	rs8080583	KANSL1	17	44162597	C	A	A	0.984238	0.0215898	0.943459	1.02678	0.461816	0.941961	1	433491	6341	-0.12662	2.0785e-08	COVID-19 Critically ill	CODING_TRANSCRIPT_INTRON_VARIANT	EUR
470	Septal Deviations/Turbinate Hypertrophy	respiratory	rs75505823	LRP1	12	57540956	G	T	T	0.977978	0.0302613	0.92166	1.03774	0.461821	0.941961	1	422410	13638	-0.20852	3.0745e-06	COVID-19 Critically ill	CODING_TRANSCRIPT_INTRON_VARIANT	EUR
374.2	Lagophthalmos	sense organs	rs111783124	LOC101928126	21	35362848	G	A	A	1.04889	0.0648698	0.923663	1.1911	0.461823	0.941961	1	443594	1050	0.13532	2.1558e-07	COVID-19 Critically ill	INTERGENIC_VARIANT	EUR
145.2	Cancer of tongue	neoplasms	rs111837807	CCHCR1	6	31121232	T	C	C	1.04492	0.0597197	0.929504	1.17468	0.46183	0.941961	1	443302	1819	0.20363	2.152e-11	COVID-19 Critically ill,COVID-19 Hospitalized	CODING_TRANSCRIPT_INTRON_VARIANT	EUR
531.2	Gastric ulcer	digestive	rs12809318	FBRSL1	12	133140840	T	C	C	0.98166	0.0251587	0.934428	1.03128	0.461889	0.941961	1	437255	3406	-0.062781	9.5289e-09	COVID-19 Hospitalized	CODING_TRANSCRIPT_INTRON_VARIANT	EUR
286.9	Abnormal coagulation profile	hematopoietic	rs3746539	PTPRT	20	40702071	G	A	A	0.98172	0.0250756	0.934638	1.03117	0.461894	0.941961	1	435541	3558	0.05405	1.7723e-06	COVID-19 Hospitalized	THREE_PRIME_UTR_EXON_VARIANT	EUR
282	Hereditary hemolytic anemias	hematopoietic	rs3746539	PTPRT	20	40702071	G	A	A	1.03571	0.0476916	0.943286	1.13719	0.461901	0.941961	1	443597	976	0.05405	1.7723e-06	COVID-19 Hospitalized	THREE_PRIME_UTR_EXON_VARIANT	EUR
530.14	Reflux esophagitis	digestive	rs12259804	PLEKHS1	10	115573378	T	C	C	0.976959	0.0316847	0.918134	1.03955	0.461904	0.941961	1	415329	13686	-0.27547	4.8674e-08	COVID-19 Critically ill	INTERGENIC_VARIANT	EUR
374.1	Ectropion or entropion	sense organs	rs61667602	CRHR1	17	43785349	T	C	C	1.01455	0.0196347	0.976249	1.05435	0.461907	0.941961	1	432533	7637	-0.093554	9.1279e-12	COVID-19 Hospitalized	FIVE_PRIME_UTR_INTRON_VARIANT	EUR
479	Other upper respiratory disease	respiratory	rs35154152	THBS3	1	155172725	T	C	C	1.01383	0.0186649	0.977408	1.0516	0.461911	0.941961	1	399588	15092	-0.20528	2.3574e-11	COVID-19 Critically ill	SYNONYMOUS_VARIANT	EUR
292.2	Mild cognitive impairment	mental disorders	rs55654108	PDCL3P4	3	101425703	A	G	G	0.990874	0.0124611	0.966967	1.01537	0.461917	0.941961	1	418860	15590	-0.05662	1.0636e-06	COVID-19 Hospitalized	INTERGENIC_VARIANT	EUR
081	Infection/inflammation of internal prosthetic device; implant; and graft	infectious diseases	rs1250993	LOC101929525	10	81399565	C	G	G	1.02237	0.0300781	0.963846	1.08446	0.461919	0.941961	1	439787	3008	0.12403	5.3767e-08	COVID-19 Critically ill	INTERGENIC_VARIANT	EUR
262	Mineral deficiency NEC	endocrine/metabolic	rs4830964	.	23	15515319	C	G	G	0.98047	0.026809	0.930282	1.03337	0.46192	0.941961	1	440628	1893	0.046578	2.9701e-06	COVID-19 Hospitalized	SEQUENCE_VARIANT	EUR
578.9	Hemorrhage of gastrointestinal tract	digestive	rs9501257	HLA-DPB1	6	33055355	A	G	G	1.01608	0.0216822	0.973804	1.06019	0.46194	0.941961	1	418183	12989	0.17269	4.1339e-08	COVID-19 Critically ill	THREE_PRIME_UTR_EXON_VARIANT	EUR
540.1	Appendicitis	digestive	rs76073397	MIR548H2	16	11386452	T	C	C	1.03292	0.0440348	0.947515	1.12603	0.461946	0.941961	1	441311	3543	0.14454	9.6663e-07	COVID-19 Critically ill,COVID-19 Hospitalized	INTERGENIC_VARIANT	EUR
427.8	Sinoatrial node dysfunction (Bradycardia)	circulatory system	rs10129899	LINC00637	14	104330432	C	A	A	1.01467	0.0198017	0.976048	1.05483	0.461952	0.941961	1	434845	5851	-0.057002	2.1916e-06	COVID-19 Hospitalized	INTERGENIC_VARIANT	EUR
227	Benign neoplasm of other endocrine glands and related structures	neoplasms	rs35154152	THBS3	1	155172725	T	C	C	0.976084	0.032907	0.915117	1.04111	0.461967	0.941961	1	438035	4873	-0.20528	2.3574e-11	COVID-19 Critically ill	SYNONYMOUS_VARIANT	EUR
327.31	Central/nonobstroctive sleep apnea	neurological	rs10774671	OAS1	12	113357193	G	A	A	1.01546	0.020854	0.97479	1.05782	0.46198	0.941961	1	434656	5137	0.12569	3.6032e-11	COVID-19 Critically ill	SPLICE_ACCEPTOR_VARIANT	EUR
270.3	Disorders of plasma protein metabolism	endocrine/metabolic	rs2924480	ELF5	11	34529831	T	C	C	1.01713	0.0230909	0.972124	1.06422	0.461984	0.941961	1	437235	4906	-0.11648	2.817e-07	COVID-19 Critically ill	CODING_TRANSCRIPT_INTRON_VARIANT	EUR
513.31	Apnea	respiratory	rs35508621	LZTFL1	3	45880481	T	C	C	0.945019	0.0768786	0.812833	1.0987	0.46199	0.941961	1	440600	1331	0.38931	6.0917e-89	COVID-19 Hospitalized	CODING_TRANSCRIPT_INTRON_VARIANT	EUR
285.2	Anemia of chronic disease	hematopoietic	rs9367106	LOC100505711	6	41483390	G	C	C	0.963761	0.0501807	0.873485	1.06337	0.46199	0.941961	1	420590	13654	0.20225	3.4038e-11	COVID-19 Hospitalized	INTERGENIC_VARIANT	EUR
711.1	Pyogenic arthritis	musculoskeletal	rs7960611	CLEC1A	12	10230416	G	A	A	0.961931	0.0527672	0.867418	1.06674	0.462013	0.941961	1	441890	2049	-0.1584	3.3086e-07	COVID-19 Critically ill	CODING_TRANSCRIPT_INTRON_VARIANT	EUR
599	Other symptoms/disorders or the urinary system	genitourinary	rs766826	ELF5	11	34528766	C	T	T	0.995134	0.00663137	0.982284	1.00815	0.462025	0.941961	1	317332	79165	-0.082134	1.155e-11	COVID-19 Hospitalized	CODING_TRANSCRIPT_INTRON_VARIANT	EUR
550.4	Umbilical hernia	digestive	rs9461128	TMEM14B	6	10753875	T	C	C	0.955297	0.0621799	0.845689	1.07911	0.462035	0.941961	1	424537	14311	0.13046	3.4269e-06	COVID-19 Hospitalized	CODING_TRANSCRIPT_INTRON_VARIANT	EUR
857	Mechanical complication of unspecified genitourinary device, implant, and graft	injuries & poisonings	rs55654108	PDCL3P4	3	101425703	A	G	G	0.977215	0.0313383	0.918998	1.03912	0.462041	0.941961	1	439660	2389	-0.05662	1.0636e-06	COVID-19 Hospitalized	INTERGENIC_VARIANT	EUR
458.9	Hypotension NOS	circulatory system	rs1405655	NR1H2	19	50882619	T	C	C	1.0083	0.011237	0.986335	1.03075	0.462055	0.941961	1	398123	20562	0.075181	1.1208e-11	COVID-19 Hospitalized,COVID-19 Critically ill	CODING_TRANSCRIPT_INTRON_VARIANT	EUR
352.2	Facial nerve disorders [CN7]	neurological	rs766826	ELF5	11	34528766	C	T	T	0.980142	0.0272745	0.929123	1.03396	0.462099	0.941961	1	439512	3637	-0.082134	1.155e-11	COVID-19 Hospitalized	CODING_TRANSCRIPT_INTRON_VARIANT	EUR
286.5	Hemorrhagic disorder due to intrinsic circulating anticoagulants	hematopoietic	rs622568	SEC61G	7	54647894	A	C	C	1.0522	0.0691942	0.918757	1.20503	0.4621	0.941961	1	444355	760	0.11965	2.6006e-06	COVID-19 Critically ill	INTERGENIC_VARIANT	EUR
414	Other forms of chronic heart disease	circulatory system	rs117169628	SLC22A31	16	89262657	G	A	A	1.01376	0.0185866	0.977496	1.05137	0.462102	0.941961	1	416041	12954	0.081201	5.77e-07	COVID-19 Hospitalized	SYNONYMOUS_VARIANT	EUR
1010.5	NA	NA	rs35154152	THBS3	1	155172725	T	C	C	0.994312	0.00775702	0.979309	1.00954	0.462111	0.941961	1	152752	210731	-0.20528	2.3574e-11	COVID-19 Critically ill	SYNONYMOUS_VARIANT	EUR
374.6	Dermatochalasis	sense organs	rs77534576	DLX4	17	47940666	C	T	T	1.03144	0.0420984	0.949753	1.12016	0.462117	0.941961	1	421405	16754	0.20794	1.7585e-10	COVID-19 Hospitalized	INTERGENIC_VARIANT	EUR
256	Ovarian dysfunction	endocrine/metabolic	rs11234800	ME3	11	86479407	G	C	C	0.942659	0.0803016	0.805382	1.10334	0.462122	0.941961	1	444862	703	-0.077173	3.0702e-06	COVID-19 Hospitalized	INTERGENIC_VARIANT	EUR
350.6	Disturbances of sensation of smell and taste	neurological	rs495828	ABO	9	136154867	G	T	T	0.966098	0.0469027	0.881247	1.05912	0.462123	0.941961	1	442692	1366	-0.13432	6.5649e-10	COVID-19 Critically ill	UPSTREAM_GENE_VARIANT	EUR
204.2	Myeloid leukemia	neoplasms	rs9268576	HLA-DRA	6	32395641	T	C	C	0.936276	0.0895448	0.785567	1.1159	0.462137	0.941961	1	444262	1257	0.095134	9.9752e-07	COVID-19 Hospitalized	INTERGENIC_VARIANT	EUR
427.5	Arrhythmia (cardiac) NOS	circulatory system	rs8052423	SLC22A31	16	89269178	G	T	T	0.99083	0.0125282	0.966797	1.01546	0.462147	0.941961	1	380626	29773	0.13037	1.0019e-06	COVID-19 Critically ill	UPSTREAM_GENE_VARIANT	EUR
300.9	Posttraumatic stress disorder	mental disorders	rs147812915	KAT7	17	47858295	C	T	T	0.988454	0.015795	0.958322	1.01953	0.462176	0.941961	1	331426	98822	0.23438	1.0943e-07	COVID-19 Critically ill	INTERGENIC_VARIANT	EUR
803.2	Fracture of radius and ulna	injuries & poisonings	rs9896243	NSF	17	44826056	C	G	G	1.01559	0.0210442	0.974556	1.05836	0.462185	0.941961	1	436568	7012	-0.13155	3.2234e-08	COVID-19 Critically ill	CODING_TRANSCRIPT_INTRON_VARIANT	EUR
386.2	Peripheral or central vertigo	sense organs	rs117169628	SLC22A31	16	89262657	G	A	A	0.985805	0.0194451	0.948941	1.0241	0.462195	0.941961	1	419055	12066	0.081201	5.77e-07	COVID-19 Hospitalized	SYNONYMOUS_VARIANT	EUR
227	Benign neoplasm of other endocrine glands and related structures	neoplasms	rs67579710	THBS3	1	155173527	G	A	A	0.976051	0.0329712	0.914971	1.04121	0.462219	0.941961	1	438035	4873	-0.10348	1.0252e-09	COVID-19 Hospitalized	CODING_TRANSCRIPT_INTRON_VARIANT	EUR
509.8	Dependence on respirator [Ventilator] or supplemental oxygen	respiratory	rs111837807	CCHCR1	6	31121232	T	C	C	0.978711	0.0292691	0.924146	1.0365	0.46222	0.941961	1	429603	8142	0.20363	2.152e-11	COVID-19 Critically ill,COVID-19 Hospitalized	CODING_TRANSCRIPT_INTRON_VARIANT	EUR
287.31	Primary thrombocytopenia	hematopoietic	rs62200027	CASC20	20	6469515	G	A	A	1.03178	0.0425577	0.94921	1.12153	0.462251	0.941961	1	443393	1324	-0.053006	3.3456e-06	COVID-19 Hospitalized,COVID-19 Critically ill	NON_CODING_TRANSCRIPT_INTRON_VARIANT	EUR
277	Other disorders of metabolism	endocrine/metabolic	rs6869036	MGAT1	5	180223327	C	T	T	0.947014	0.0740552	0.819069	1.09495	0.462253	0.941961	1	434338	4654	0.25536	1.7578e-06	COVID-19 Critically ill	FIVE_PRIME_UTR_INTRON_VARIANT	EUR
284.1	Pancytopenia	hematopoietic	rs11085727	TYK2	19	10466123	C	T	T	1.01766	0.0238126	0.971254	1.06628	0.462267	0.941961	1	438105	4356	0.17253	2.3333e-18	COVID-19 Critically ill,COVID-19 Hospitalized	CODING_TRANSCRIPT_INTRON_VARIANT	EUR
041.2	Streptococcus infection	infectious diseases	rs61667602	CRHR1	17	43785349	T	C	C	1.02269	0.030525	0.963302	1.08575	0.462276	0.941961	1	436309	3092	-0.093554	9.1279e-12	COVID-19 Hospitalized	FIVE_PRIME_UTR_INTRON_VARIANT	EUR
1010.5	NA	NA	rs581342	LMNA	1	156095466	T	C	C	0.993046	0.00949346	0.974739	1.0117	0.462285	0.941961	1	152752	210731	0.090245	2.6355e-07	COVID-19 Hospitalized	CODING_TRANSCRIPT_INTRON_VARIANT	EUR
272.11	Hypercholesterolemia	endocrine/metabolic	rs10774671	OAS1	12	113357193	G	A	A	1.00477	0.00647157	0.992104	1.01759	0.462286	0.941961	1	349470	63395	0.12569	3.6032e-11	COVID-19 Critically ill	SPLICE_ACCEPTOR_VARIANT	EUR
540	Appendiceal conditions	digestive	rs76073397	MIR548H2	16	11386452	T	C	C	1.03193	0.0427576	0.948975	1.12214	0.462291	0.941961	1	440885	3764	0.14454	9.6663e-07	COVID-19 Critically ill,COVID-19 Hospitalized	INTERGENIC_VARIANT	EUR
596.1	Bladder neck obstruction	genitourinary	rs72711165	TMEM65	8	125336564	T	C	C	1.06972	0.0916847	0.893771	1.2803	0.462308	0.941961	1	434167	5252	0.18279	6.0907e-07	COVID-19 Hospitalized	CODING_TRANSCRIPT_INTRON_VARIANT	EUR
535.1	Acute gastritis	digestive	rs12660421	FOXP4-AS1	6	41488378	G	A	A	1.10942	0.141261	0.84111	1.46331	0.462311	0.941961	1	436836	1516	0.35506	1.1424e-09	COVID-19 Critically ill	DOWNSTREAM_GENE_VARIANT	EUR
145.2	Cancer of tongue	neoplasms	rs76073397	MIR548H2	16	11386452	T	C	C	1.04584	0.0609776	0.928027	1.17861	0.462327	0.941961	1	443302	1819	0.14454	9.6663e-07	COVID-19 Critically ill,COVID-19 Hospitalized	INTERGENIC_VARIANT	EUR
873	NA	NA	rs111837807	CCHCR1	6	31121232	T	C	C	0.957989	0.0583935	0.85439	1.07415	0.462346	0.941961	1	437070	2027	0.20363	2.152e-11	COVID-19 Critically ill,COVID-19 Hospitalized	CODING_TRANSCRIPT_INTRON_VARIANT	EUR
536.8	Dyspepsia and other specified disorders of function of stomach	digestive	rs76423999	SLC12A7	5	1098067	T	A	A	1.02558	0.0343642	0.958778	1.09703	0.462359	0.941961	1	421658	8524	0.18412	3.8813e-07	COVID-19 Critically ill	CODING_TRANSCRIPT_INTRON_VARIANT	EUR
218.1	Uterine leiomyoma	neoplasms	rs12809318	FBRSL1	12	133140840	T	C	C	0.973473	0.0365805	0.906122	1.04583	0.462362	0.941961	1	442975	1732	-0.062781	9.5289e-09	COVID-19 Hospitalized	CODING_TRANSCRIPT_INTRON_VARIANT	EUR
201	Hodgkin's disease	neoplasms	rs1405655	NR1H2	19	50882619	T	C	C	1.03854	0.0514495	0.938919	1.14872	0.462364	0.941961	1	444381	921	0.075181	1.1208e-11	COVID-19 Hospitalized,COVID-19 Critically ill	CODING_TRANSCRIPT_INTRON_VARIANT	EUR
362.3	Other nondiabetic retinopathy	sense organs	rs9501257	HLA-DPB1	6	33055355	A	G	G	0.98343	0.0227344	0.940572	1.02824	0.462369	0.941961	1	419615	12107	0.17269	4.1339e-08	COVID-19 Critically ill	THREE_PRIME_UTR_EXON_VARIANT	EUR
080	Postoperative infection	infectious diseases	rs11085727	TYK2	19	10466123	C	T	T	0.985091	0.0204394	0.946407	1.02536	0.46238	0.941961	1	431942	5994	0.17253	2.3333e-18	COVID-19 Critically ill,COVID-19 Hospitalized	CODING_TRANSCRIPT_INTRON_VARIANT	EUR
250.25	Diabetes type 2 with peripheral circulatory disorders	endocrine/metabolic	rs10774671	OAS1	12	113357193	G	A	A	1.01207	0.0163272	0.980197	1.04498	0.462388	0.941961	1	429898	8439	0.12569	3.6032e-11	COVID-19 Critically ill	SPLICE_ACCEPTOR_VARIANT	EUR
433.8	Late effects of cerebrovascular disease	circulatory system	rs7089827	TFAM	10	60157611	C	T	T	0.983395	0.022784	0.940447	1.0283	0.462389	0.941961	1	423281	13478	-0.14471	2.0338e-06	COVID-19 Critically ill	THREE_PRIME_UTR_EXON_VARIANT	EUR
523.1	Gingivitis	digestive	rs76073397	MIR548H2	16	11386452	T	C	C	1.01299	0.0175554	0.978723	1.04845	0.462392	0.941961	1	406303	23459	0.14454	9.6663e-07	COVID-19 Critically ill,COVID-19 Hospitalized	INTERGENIC_VARIANT	EUR
870	Open wounds of head; neck; and trunk	injuries & poisonings	rs12259804	PLEKHS1	10	115573378	T	C	C	1.02358	0.0317168	0.96189	1.08923	0.462405	0.941961	1	409080	13172	-0.27547	4.8674e-08	COVID-19 Critically ill	INTERGENIC_VARIANT	EUR
312.3	Impulse control disorder	mental disorders	rs581342	LMNA	1	156095466	T	C	C	1.03082	0.0413101	0.950651	1.11776	0.462408	0.941961	1	439451	4384	0.090245	2.6355e-07	COVID-19 Hospitalized	CODING_TRANSCRIPT_INTRON_VARIANT	EUR
440.2	Atherosclerosis of the extremities	circulatory system	rs915823	TMPRSS2	21	42851454	A	C	C	0.988415	0.0158566	0.958169	1.01962	0.462412	0.941961	1	419620	14098	-0.066039	1.6687e-06	COVID-19 Hospitalized	CODING_TRANSCRIPT_INTRON_VARIANT	EUR
722.1	Displacement of intervertebral disc	musculoskeletal	rs9497053	UTRN	6	145026256	G	A	A	0.989319	0.0146134	0.961385	1.01806	0.462426	0.941961	1	409663	17431	-0.064841	1.0064e-06	COVID-19 Hospitalized	CODING_TRANSCRIPT_INTRON_VARIANT	EUR
350.3	Lack of coordination	neurological	rs766826	ELF5	11	34528766	C	T	T	1.01788	0.0241141	0.970889	1.06714	0.462435	0.941961	1	434159	4627	-0.082134	1.155e-11	COVID-19 Hospitalized	CODING_TRANSCRIPT_INTRON_VARIANT	EUR
433.1	Occlusion and stenosis of precerebral arteries	circulatory system	rs9461128	TMEM14B	6	10753875	T	C	C	0.965394	0.0479279	0.878837	1.06048	0.462442	0.941961	1	400518	25177	0.13046	3.4269e-06	COVID-19 Hospitalized	CODING_TRANSCRIPT_INTRON_VARIANT	EUR
418	Nonspecific chest pain	circulatory system	rs8052423	SLC22A31	16	89269178	G	T	T	1.00533	0.00723443	0.991176	1.01969	0.462453	0.941961	1	266566	122414	0.13037	1.0019e-06	COVID-19 Critically ill	UPSTREAM_GENE_VARIANT	EUR
278	Overweight, obesity and other hyperalimentation	endocrine/metabolic	rs2284028	NCF4	22	37265172	A	C	C	1.01953	0.0263158	0.968273	1.07349	0.462459	0.941961	1	221194	186855	0.31271	4.1737e-06	COVID-19 Critically ill	CODING_TRANSCRIPT_INTRON_VARIANT	EUR
562.1	Diverticulosis	digestive	rs10774679	OAS3	12	113374748	C	T	T	1.00538	0.00729716	0.9911	1.01986	0.462466	0.941961	1	338802	50239	0.075824	4.6954e-12	COVID-19 Hospitalized	UPSTREAM_GENE_VARIANT	EUR
228.1	Hemangioma of skin and subcutaneous tissue	neoplasms	rs111837807	CCHCR1	6	31121232	T	C	C	1.02682	0.036016	0.956833	1.10192	0.462477	0.941961	1	426992	5054	0.20363	2.152e-11	COVID-19 Critically ill,COVID-19 Hospitalized	CODING_TRANSCRIPT_INTRON_VARIANT	EUR
295.1	Schizophrenia	mental disorders	rs62200027	CASC20	20	6469515	G	A	A	0.98786	0.0166236	0.956192	1.02058	0.462478	0.941961	1	433330	9001	-0.053006	3.3456e-06	COVID-19 Hospitalized,COVID-19 Critically ill	NON_CODING_TRANSCRIPT_INTRON_VARIANT	EUR
578.9	Hemorrhage of gastrointestinal tract	digestive	rs76423999	SLC12A7	5	1098067	T	A	A	1.02084	0.0280686	0.966195	1.07857	0.46248	0.941961	1	418183	12989	0.18412	3.8813e-07	COVID-19 Critically ill	CODING_TRANSCRIPT_INTRON_VARIANT	EUR
368.1	Amblyopia	sense organs	rs7605877	FOXI3	2	88559025	T	C	C	0.978562	0.0294946	0.923597	1.0368	0.462482	0.941961	1	436041	6052	-0.071053	3.3369e-06	COVID-19 Hospitalized	INTERGENIC_VARIANT	EUR
278.4	Abnormal weight gain	endocrine/metabolic	rs10774671	OAS1	12	113357193	G	A	A	1.02199	0.0296022	0.96438	1.08304	0.462506	0.941961	1	434585	2546	0.12569	3.6032e-11	COVID-19 Critically ill	SPLICE_ACCEPTOR_VARIANT	EUR
278.1	Obesity	endocrine/metabolic	rs55654108	PDCL3P4	3	101425703	A	G	G	1.00362	0.00491909	0.993991	1.01334	0.462513	0.941961	1	245913	167485	-0.05662	1.0636e-06	COVID-19 Hospitalized	INTERGENIC_VARIANT	EUR
334.21	Amyotrophic Lateral Sclerosis	neurological	rs12259804	PLEKHS1	10	115573378	T	C	C	0.897485	0.147213	0.672542	1.19766	0.462515	0.941961	1	445073	663	-0.27547	4.8674e-08	COVID-19 Critically ill	INTERGENIC_VARIANT	EUR
475.9	Postnasal drip	respiratory	rs6869036	MGAT1	5	180223327	C	T	T	0.902511	0.139613	0.686457	1.18656	0.462517	0.941961	1	439426	1329	0.25536	1.7578e-06	COVID-19 Critically ill	FIVE_PRIME_UTR_INTRON_VARIANT	EUR
604	Disorders of penis	genitourinary	rs35508621	LZTFL1	3	45880481	T	C	C	0.976292	0.0326577	0.91576	1.04083	0.462524	0.941961	1	431999	7336	0.38931	6.0917e-89	COVID-19 Hospitalized	CODING_TRANSCRIPT_INTRON_VARIANT	EUR
250.6	Polyneuropathy in diabetes	endocrine/metabolic	rs72655853	SBSPON	8	73985608	A	G	G	0.982937	0.0234255	0.938827	1.02912	0.46253	0.941961	1	416664	18063	0.22523	8.3915e-07	COVID-19 Critically ill	CODING_TRANSCRIPT_INTRON_VARIANT	EUR
411.9	Other acute and subacute forms of ischemic heart disease	circulatory system	rs2277732	DPP9	19	4723670	C	A	A	1.03421	0.0457915	0.945437	1.13133	0.462537	0.941961	1	440158	1226	0.11697	6.1912e-22	COVID-19 Hospitalized,COVID-19 Critically ill	FIVE_PRIME_UTR_INTRON_VARIANT	EUR
426.92	Cardiac defibrillator in situ	circulatory system	rs9268576	HLA-DRA	6	32395641	T	C	C	0.976345	0.0325847	0.915941	1.04073	0.462541	0.941961	1	433895	9457	0.095134	9.9752e-07	COVID-19 Hospitalized	INTERGENIC_VARIANT	EUR
726.4	Calcaneal spur; Exostosis NOS	musculoskeletal	rs6869036	MGAT1	5	180223327	C	T	T	0.965968	0.0471299	0.880736	1.05945	0.462547	0.941961	1	417229	11442	0.25536	1.7578e-06	COVID-19 Critically ill	FIVE_PRIME_UTR_INTRON_VARIANT	EUR
306.9	Tension headache	mental disorders	rs8080583	KANSL1	17	44162597	C	A	A	0.972354	0.0381619	0.902279	1.04787	0.462551	0.941961	1	439213	2029	-0.12662	2.0785e-08	COVID-19 Critically ill	CODING_TRANSCRIPT_INTRON_VARIANT	EUR
386.2	Peripheral or central vertigo	sense organs	rs8052423	SLC22A31	16	89269178	G	T	T	0.985965	0.0192396	0.949478	1.02385	0.462556	0.941961	1	419055	12066	0.13037	1.0019e-06	COVID-19 Critically ill	UPSTREAM_GENE_VARIANT	EUR
287.4	Qualitative platelet defects	hematopoietic	rs72655853	SBSPON	8	73985608	A	G	G	0.883834	0.168091	0.635757	1.22871	0.462559	0.941961	1	444884	369	0.22523	8.3915e-07	COVID-19 Critically ill	CODING_TRANSCRIPT_INTRON_VARIANT	EUR
593.2	Microscopic hematuria	genitourinary	rs766826	ELF5	11	34528766	C	T	T	0.990814	0.0125621	0.966717	1.01551	0.46256	0.941961	1	413338	17777	-0.082134	1.155e-11	COVID-19 Hospitalized	CODING_TRANSCRIPT_INTRON_VARIANT	EUR
170	Cancer of bone and connective tissue	neoplasms	rs11085727	TYK2	19	10466123	C	T	T	1.02782	0.0373527	0.955262	1.10589	0.462567	0.941961	1	441927	1747	0.17253	2.3333e-18	COVID-19 Critically ill,COVID-19 Hospitalized	CODING_TRANSCRIPT_INTRON_VARIANT	EUR
454.1	Varicose veins of lower extremity	circulatory system	rs1405655	NR1H2	19	50882619	T	C	C	1.00945	0.0127997	0.984438	1.03509	0.462573	0.941961	1	418557	15530	0.075181	1.1208e-11	COVID-19 Hospitalized,COVID-19 Critically ill	CODING_TRANSCRIPT_INTRON_VARIANT	EUR
054	Herpes simplex	infectious diseases	rs76073397	MIR548H2	16	11386452	T	C	C	1.02029	0.0273454	0.967047	1.07647	0.462576	0.941961	1	427030	9430	0.14454	9.6663e-07	COVID-19 Critically ill,COVID-19 Hospitalized	INTERGENIC_VARIANT	EUR
395	Heart valve disorders	circulatory system	rs9461128	TMEM14B	6	10753875	T	C	C	1.03105	0.0416308	0.950267	1.11871	0.462578	0.941961	1	393587	32243	0.13046	3.4269e-06	COVID-19 Hospitalized	CODING_TRANSCRIPT_INTRON_VARIANT	EUR
618.2	Uterine/Uterovaginal prolapse	genitourinary	rs13179014	SPEF2	5	35693227	A	C	C	0.942225	0.081011	0.803893	1.10436	0.462582	0.941961	1	445275	365	-0.061249	6.1057e-07	COVID-19 Hospitalized	CODING_TRANSCRIPT_INTRON_VARIANT	EUR
199.4	Neurofibromatosis	neoplasms	rs12259804	PLEKHS1	10	115573378	T	C	C	1.1337	0.170825	0.811133	1.58454	0.462588	0.941961	1	445028	408	-0.27547	4.8674e-08	COVID-19 Critically ill	INTERGENIC_VARIANT	EUR
350.6	Disturbances of sensation of smell and taste	neurological	rs60305836	CDH8	16	61709381	A	C	C	0.957156	0.0596102	0.851613	1.07578	0.46259	0.941961	1	442692	1366	0.086719	1.1846e-06	COVID-19 Hospitalized	CODING_TRANSCRIPT_INTRON_VARIANT	EUR
379.2	Disorders of vitreous body	sense organs	rs35508621	LZTFL1	3	45880481	T	C	C	1.01035	0.0140169	0.98297	1.03849	0.462621	0.941961	1	369914	42913	0.38931	6.0917e-89	COVID-19 Hospitalized	CODING_TRANSCRIPT_INTRON_VARIANT	EUR
339	Other headache syndromes	neurological	rs4830964	.	23	15515319	C	G	G	0.996116	0.00529829	0.985825	1.00651	0.462628	0.941961	1	344580	58562	0.046578	2.9701e-06	COVID-19 Hospitalized	SEQUENCE_VARIANT	EUR
159.3	Malignant neoplasm of gallbladder and extrahepatic bile ducts	neoplasms	rs67579710	THBS3	1	155173527	G	A	A	1.08306	0.108627	0.875363	1.34003	0.462638	0.941961	1	445334	413	-0.10348	1.0252e-09	COVID-19 Hospitalized	CODING_TRANSCRIPT_INTRON_VARIANT	EUR
472	Chronic pharyngitis and nasopharyngitis	respiratory	rs61667602	CRHR1	17	43785349	T	C	C	0.990947	0.0123815	0.967189	1.01529	0.46264	0.941961	1	402044	19854	-0.093554	9.1279e-12	COVID-19 Hospitalized	FIVE_PRIME_UTR_INTRON_VARIANT	EUR
608	Other disorders of male genital organs	genitourinary	rs13179014	SPEF2	5	35693227	A	C	C	0.988983	0.0150832	0.960174	1.01866	0.462669	0.941961	1	419226	10914	-0.061249	6.1057e-07	COVID-19 Hospitalized	CODING_TRANSCRIPT_INTRON_VARIANT	EUR
1010.3	NA	NA	rs13050728	IFNAR2	21	34615210	T	C	C	1.00392	0.00532496	0.993495	1.01445	0.462674	0.941961	1	224337	142640	-0.10657	4.0686e-21	COVID-19 Hospitalized,COVID-19 Critically ill	CODING_TRANSCRIPT_INTRON_VARIANT	EUR
519	Other diseases of respiratory system, not elsewhere classified	respiratory	rs10086829	COL14A1	8	121149129	G	A	A	0.989611	0.0142193	0.962412	1.01758	0.462683	0.941961	1	405104	15850	-0.097352	3.8599e-06	COVID-19 Critically ill	FIVE_PRIME_UTR_INTRON_VARIANT	EUR
379.2	Disorders of vitreous body	sense organs	rs495828	ABO	9	136154867	G	T	T	1.00653	0.00886103	0.989199	1.02416	0.462689	0.941961	1	369914	42913	-0.13432	6.5649e-10	COVID-19 Critically ill	UPSTREAM_GENE_VARIANT	EUR
781	Symptoms involving nervous and musculoskeletal systems	symptoms	rs10774679	OAS3	12	113374748	C	T	T	1.0142	0.0192	0.976744	1.05309	0.462699	0.941961	1	425129	6245	0.075824	4.6954e-12	COVID-19 Hospitalized	UPSTREAM_GENE_VARIANT	EUR
537	Other disorders of stomach and duodenum	digestive	rs117169628	SLC22A31	16	89262657	G	A	A	0.980948	0.0261948	0.931856	1.03263	0.462736	0.941961	1	425976	6556	0.081201	5.77e-07	COVID-19 Hospitalized	SYNONYMOUS_VARIANT	EUR
459.9	Circulatory disease NEC	circulatory system	rs9367106	LOC100505711	6	41483390	G	C	C	0.96066	0.0546546	0.863073	1.06928	0.462741	0.941961	1	412041	11662	0.20225	3.4038e-11	COVID-19 Hospitalized	INTERGENIC_VARIANT	EUR
285.22	Anemia in neoplastic disease	hematopoietic	rs111783124	LOC101928126	21	35362848	G	A	A	1.03845	0.0513832	0.938964	1.14848	0.462768	0.941961	1	442038	1688	0.13532	2.1558e-07	COVID-19 Critically ill	INTERGENIC_VARIANT	EUR
202.21	Nodular lymphoma	neoplasms	rs55654108	PDCL3P4	3	101425703	A	G	G	1.03452	0.0462214	0.944922	1.13262	0.462781	0.941961	1	444437	1078	-0.05662	1.0636e-06	COVID-19 Hospitalized	INTERGENIC_VARIANT	EUR
579.2	Splenomegaly	digestive	rs622568	SEC61G	7	54647894	A	C	C	1.0267	0.0358857	0.956968	1.10151	0.462799	0.941961	1	438601	2871	0.11965	2.6006e-06	COVID-19 Critically ill	INTERGENIC_VARIANT	EUR
754.2	Spondylolisthesis, congenital	congenital anomalies	rs75505823	LRP1	12	57540956	G	T	T	1.06476	0.0854598	0.900548	1.25891	0.462813	0.941961	1	442512	1541	-0.20852	3.0745e-06	COVID-19 Critically ill	CODING_TRANSCRIPT_INTRON_VARIANT	EUR
715	Other inflammatory spondylopathies	musculoskeletal	rs12809318	FBRSL1	12	133140840	T	C	C	0.987216	0.0175233	0.953886	1.02171	0.462815	0.941961	1	432038	7103	-0.062781	9.5289e-09	COVID-19 Hospitalized	CODING_TRANSCRIPT_INTRON_VARIANT	EUR
459.1	Hemorrhage NOS	circulatory system	rs13179014	SPEF2	5	35693227	A	C	C	0.944217	0.0781784	0.810077	1.10057	0.462821	0.941961	1	442516	400	-0.061249	6.1057e-07	COVID-19 Hospitalized	CODING_TRANSCRIPT_INTRON_VARIANT	EUR
355.1	Chronic pain syndrome	neurological	rs60869999	MYO1C	17	1390948	A	T	T	1.00833	0.0113053	0.986238	1.03093	0.462827	0.941961	1	407040	23852	0.059541	2.9039e-06	COVID-19 Hospitalized	CODING_TRANSCRIPT_INTRON_VARIANT	EUR
368.1	Amblyopia	sense organs	rs9268576	HLA-DRA	6	32395641	T	C	C	0.970609	0.040631	0.896312	1.05107	0.462829	0.941961	1	436041	6052	0.095134	9.9752e-07	COVID-19 Hospitalized	INTERGENIC_VARIANT	EUR
153.3	Malignant neoplasm of rectum, rectosigmoid junction, and anus	neoplasms	rs147812915	KAT7	17	47858295	C	T	T	0.944487	0.0777917	0.810923	1.10005	0.462834	0.941961	1	441430	3037	0.23438	1.0943e-07	COVID-19 Critically ill	INTERGENIC_VARIANT	EUR
535.6	Duodenitis	digestive	rs12259804	PLEKHS1	10	115573378	T	C	C	0.940663	0.0833176	0.79894	1.10753	0.462838	0.941961	1	436703	1985	-0.27547	4.8674e-08	COVID-19 Critically ill	INTERGENIC_VARIANT	EUR
250.24	Type 2 diabetes with neurological manifestations	endocrine/metabolic	rs7960611	CLEC1A	12	10230416	G	A	A	0.991814	0.0111961	0.970287	1.01382	0.46284	0.941961	1	375236	54642	-0.1584	3.3086e-07	COVID-19 Critically ill	CODING_TRANSCRIPT_INTRON_VARIANT	EUR
715.1	Sacroiliitis NEC	musculoskeletal	rs7089827	TFAM	10	60157611	C	T	T	1.02852	0.0383089	0.954127	1.10872	0.462841	0.941961	1	436944	4481	-0.14471	2.0338e-06	COVID-19 Critically ill	THREE_PRIME_UTR_EXON_VARIANT	EUR
755.6	Other congenital anomalies of lower limb, including pelvic girdle	congenital anomalies	rs7089827	TFAM	10	60157611	C	T	T	0.900578	0.142641	0.680934	1.19107	0.462861	0.941961	1	444746	352	-0.14471	2.0338e-06	COVID-19 Critically ill	THREE_PRIME_UTR_EXON_VARIANT	EUR
550.2	Diaphragmatic hernia	digestive	rs12660421	FOXP4-AS1	6	41488378	G	A	A	0.968384	0.0437615	0.888787	1.05511	0.462864	0.941961	1	404033	18504	0.35506	1.1424e-09	COVID-19 Critically ill	DOWNSTREAM_GENE_VARIANT	EUR
389.3	Degenerative and vascular disorders of ear	sense organs	rs2277732	DPP9	19	4723670	C	A	A	0.973648	0.0363768	0.906647	1.0456	0.46287	0.941961	1	440119	1999	0.11697	6.1912e-22	COVID-19 Hospitalized,COVID-19 Critically ill	FIVE_PRIME_UTR_INTRON_VARIANT	EUR
210	Benign neoplasm of lip, oral cavity, and pharynx	neoplasms	rs9268576	HLA-DRA	6	32395641	T	C	C	0.958309	0.0580087	0.855319	1.0737	0.462873	0.941961	1	437977	2913	0.095134	9.9752e-07	COVID-19 Hospitalized	INTERGENIC_VARIANT	EUR
253	Disorders of the pituitary gland and its hypothalamic control	endocrine/metabolic	rs622568	SEC61G	7	54647894	A	C	C	1.01859	0.0250865	0.969716	1.06992	0.462874	0.941961	1	434803	5895	0.11965	2.6006e-06	COVID-19 Critically ill	INTERGENIC_VARIANT	EUR
172.21	Basal cell carcinoma	neoplasms	rs10086829	COL14A1	8	121149129	G	A	A	0.992097	0.010808	0.971302	1.01334	0.462877	0.941961	1	402688	28923	-0.097352	3.8599e-06	COVID-19 Critically ill	FIVE_PRIME_UTR_INTRON_VARIANT	EUR
735	Acquired foot deformities	musculoskeletal	rs12259804	PLEKHS1	10	115573378	T	C	C	0.988411	0.0158788	0.958123	1.01966	0.462881	0.941961	1	355316	61887	-0.27547	4.8674e-08	COVID-19 Critically ill	INTERGENIC_VARIANT	EUR
736.6	Unequal leg length (acquired)	musculoskeletal	rs67959919	LZTFL1	3	45871908	G	A	A	0.970121	0.0413219	0.894649	1.05196	0.462883	0.941961	1	437408	4416	0.59355	1.6043e-80	COVID-19 Critically ill	CODING_TRANSCRIPT_INTRON_VARIANT	EUR
480.5	Bronchopneumonia and lung abscess	respiratory	rs13179014	SPEF2	5	35693227	A	C	C	0.967121	0.045541	0.884537	1.05741	0.462887	0.941961	1	441463	1166	-0.061249	6.1057e-07	COVID-19 Hospitalized	CODING_TRANSCRIPT_INTRON_VARIANT	EUR
395.1	Nonrheumatic mitral valve disorders	circulatory system	rs75505823	LRP1	12	57540956	G	T	T	1.02448	0.032948	0.960415	1.09282	0.462887	0.941961	1	420725	11013	-0.20852	3.0745e-06	COVID-19 Critically ill	CODING_TRANSCRIPT_INTRON_VARIANT	EUR
964	Poisoning by agents primarily affecting blood constituents	injuries & poisonings	rs9896243	NSF	17	44826056	C	G	G	1.03765	0.05035	0.940144	1.14528	0.462889	0.941961	1	441680	1181	-0.13155	3.2234e-08	COVID-19 Critically ill	CODING_TRANSCRIPT_INTRON_VARIANT	EUR
965.1	Opiates and related narcotics causing adverse effects in therapeutic use	injuries & poisonings	rs732990	CIB4	2	26842146	C	G	G	1.03041	0.040814	0.951198	1.11623	0.46289	0.941961	1	440249	1272	0.056389	5.6358e-07	COVID-19 Hospitalized	CODING_TRANSCRIPT_INTRON_VARIANT	EUR
681.6	Cellulitis and abscess of foot, toe	dermatologic	rs10129899	LINC00637	14	104330432	C	A	A	1.01838	0.0248093	0.970044	1.06912	0.462903	0.941961	1	437319	3673	-0.057002	2.1916e-06	COVID-19 Hospitalized	INTERGENIC_VARIANT	EUR
727.7	Contracture of tendon (sheath)	musculoskeletal	rs1405655	NR1H2	19	50882619	T	C	C	1.04505	0.0600294	0.929051	1.17553	0.462925	0.941961	1	444067	673	0.075181	1.1208e-11	COVID-19 Hospitalized,COVID-19 Critically ill	CODING_TRANSCRIPT_INTRON_VARIANT	EUR
290.1	Dementias	mental disorders	rs4830964	.	23	15515319	C	G	G	0.993469	0.00892613	0.97624	1.011	0.462926	0.941961	1	421224	17393	0.046578	2.9701e-06	COVID-19 Hospitalized	SEQUENCE_VARIANT	EUR
851	Complications of transplants and reattached limbs	injuries & poisonings	rs7960611	CLEC1A	12	10230416	G	A	A	1.02938	0.0394449	0.952794	1.11212	0.462932	0.941961	1	435855	3869	-0.1584	3.3086e-07	COVID-19 Critically ill	CODING_TRANSCRIPT_INTRON_VARIANT	EUR
474	Acute and chronic tonsillitis	respiratory	rs72711165	TMEM65	8	125336564	T	C	C	0.903151	0.138782	0.688064	1.18547	0.462951	0.941961	1	438939	2568	0.18279	6.0907e-07	COVID-19 Hospitalized	CODING_TRANSCRIPT_INTRON_VARIANT	EUR
363.4	Choroidal degenerations	sense organs	rs1250993	LOC101929525	10	81399565	C	G	G	0.927142	0.103066	0.757558	1.13469	0.462957	0.941961	1	444938	262	0.12403	5.3767e-08	COVID-19 Critically ill	INTERGENIC_VARIANT	EUR
278.3	Localized adiposity	endocrine/metabolic	rs8080583	KANSL1	17	44162597	C	A	A	1.05761	0.0763092	0.910689	1.22823	0.462959	0.941961	1	444467	479	-0.12662	2.0785e-08	COVID-19 Critically ill	CODING_TRANSCRIPT_INTRON_VARIANT	EUR
727.4	Ganglion and cyst of synovium, tendon, and bursa	musculoskeletal	rs3746539	PTPRT	20	40702071	G	A	A	0.98746	0.0171927	0.95474	1.0213	0.462968	0.941961	1	429276	7643	0.05405	1.7723e-06	COVID-19 Hospitalized	THREE_PRIME_UTR_EXON_VARIANT	EUR
938.1	Acute dermatitis due to solar radiation	dermatologic	rs9501257	HLA-DPB1	6	33055355	A	G	G	0.933939	0.0931185	0.778137	1.12094	0.462979	0.941961	1	441600	732	0.17269	4.1339e-08	COVID-19 Critically ill	THREE_PRIME_UTR_EXON_VARIANT	EUR
425.2	Secondary/extrinsic cardiomyopathies	circulatory system	rs2277732	DPP9	19	4723670	C	A	A	1.02948	0.0395893	0.952622	1.11254	0.46298	0.941961	1	441229	1650	0.11697	6.1912e-22	COVID-19 Hospitalized,COVID-19 Critically ill	FIVE_PRIME_UTR_INTRON_VARIANT	EUR
038.3	Bacteremia	infectious diseases	rs1250993	LOC101929525	10	81399565	C	G	G	0.985796	0.0194919	0.948846	1.02419	0.462987	0.941961	1	433715	7314	0.12403	5.3767e-08	COVID-19 Critically ill	INTERGENIC_VARIANT	EUR
190	Cancer of eye	neoplasms	rs11085727	TYK2	19	10466123	C	T	T	0.956341	0.0608247	0.848865	1.07742	0.46299	0.941961	1	444282	679	0.17253	2.3333e-18	COVID-19 Critically ill,COVID-19 Hospitalized	CODING_TRANSCRIPT_INTRON_VARIANT	EUR
274.11	Gouty arthropathy	endocrine/metabolic	rs7960611	CLEC1A	12	10230416	G	A	A	0.979358	0.0284208	0.926295	1.03546	0.463003	0.941961	1	431080	7237	-0.1584	3.3086e-07	COVID-19 Critically ill	CODING_TRANSCRIPT_INTRON_VARIANT	EUR
530.12	Ulcer of esophagus	digestive	rs4830964	.	23	15515319	C	G	G	0.983631	0.0224891	0.941216	1.02796	0.463014	0.941961	1	439761	2554	0.046578	2.9701e-06	COVID-19 Hospitalized	SEQUENCE_VARIANT	EUR
598	Abnormal findings on examination of urine	genitourinary	rs34488998	NKAIN3	8	63408372	G	A	A	1.03906	0.0522079	0.937994	1.15101	0.463021	0.941961	1	426578	5381	0.1355	3.4644e-06	COVID-19 Hospitalized	CODING_TRANSCRIPT_INTRON_VARIANT	EUR
524	Dentofacial anomalies, including malocclusion	digestive	rs60305836	CDH8	16	61709381	A	C	C	1.02043	0.0275629	0.966769	1.07708	0.463039	0.941961	1	428784	6122	0.086719	1.1846e-06	COVID-19 Hospitalized	CODING_TRANSCRIPT_INTRON_VARIANT	EUR
415.11	Pulmonary embolism and infarction, acute	circulatory system	rs5023077	FBRSL1	12	133141973	T	C	C	1.01098	0.0148765	0.981925	1.04089	0.463053	0.941961	1	432920	9881	-0.090901	1.5172e-06	COVID-19 Critically ill	CODING_TRANSCRIPT_INTRON_VARIANT	EUR
362.9	Retinal edema	sense organs	rs495828	ABO	9	136154867	G	T	T	1.01791	0.0241861	0.97078	1.06732	0.463061	0.941961	1	435938	5057	-0.13432	6.5649e-10	COVID-19 Critically ill	UPSTREAM_GENE_VARIANT	EUR
733.9	Chondromalacia	musculoskeletal	rs7089827	TFAM	10	60157611	C	T	T	1.06712	0.0885308	0.897132	1.26932	0.463064	0.941961	1	442699	803	-0.14471	2.0338e-06	COVID-19 Critically ill	THREE_PRIME_UTR_EXON_VARIANT	EUR
420.3	Endocarditis	circulatory system	rs2924480	ELF5	11	34529831	T	C	C	1.02131	0.0287316	0.965384	1.08047	0.463066	0.941961	1	438427	3140	-0.11648	2.817e-07	COVID-19 Critically ill	CODING_TRANSCRIPT_INTRON_VARIANT	EUR
446.4	Wegener's granulomatosis	circulatory system	rs11085727	TYK2	19	10466123	C	T	T	0.924043	0.107653	0.74827	1.14111	0.463066	0.941961	1	445677	219	0.17253	2.3333e-18	COVID-19 Critically ill,COVID-19 Hospitalized	CODING_TRANSCRIPT_INTRON_VARIANT	EUR
358.1	Myasthenia gravis	neurological	rs9367106	LOC100505711	6	41483390	G	C	C	1.13232	0.169353	0.812488	1.57806	0.463067	0.941961	1	444682	1010	0.20225	3.4038e-11	COVID-19 Hospitalized	INTERGENIC_VARIANT	EUR
433.2	Occlusion of cerebral arteries	circulatory system	rs9501257	HLA-DPB1	6	33055355	A	G	G	1.01334	0.0180615	0.978097	1.04986	0.463072	0.941961	1	416981	19093	0.17269	4.1339e-08	COVID-19 Critically ill	THREE_PRIME_UTR_EXON_VARIANT	EUR
204	Leukemia	neoplasms	rs622568	SEC61G	7	54647894	A	C	C	1.01856	0.0250674	0.969731	1.06986	0.463075	0.941961	1	438344	5968	0.11965	2.6006e-06	COVID-19 Critically ill	INTERGENIC_VARIANT	EUR
840.3	Joint/ligament sprain	injuries & poisonings	rs61667602	CRHR1	17	43785349	T	C	C	1.01319	0.0178645	0.978333	1.0493	0.46308	0.941961	1	418699	9386	-0.093554	9.1279e-12	COVID-19 Hospitalized	FIVE_PRIME_UTR_INTRON_VARIANT	EUR
282	Hereditary hemolytic anemias	hematopoietic	rs61667602	CRHR1	17	43785349	T	C	C	1.03969	0.0530387	0.937034	1.15358	0.463086	0.941961	1	443597	976	-0.093554	9.1279e-12	COVID-19 Hospitalized	FIVE_PRIME_UTR_INTRON_VARIANT	EUR
367.2	Astigmatism	sense organs	rs6869036	MGAT1	5	180223327	C	T	T	0.986891	0.0179834	0.952712	1.0223	0.463087	0.941961	1	273553	105144	0.25536	1.7578e-06	COVID-19 Critically ill	FIVE_PRIME_UTR_INTRON_VARIANT	EUR
510	Other diseases of lung	respiratory	rs3746539	PTPRT	20	40702071	G	A	A	1.00803	0.0109054	0.986717	1.02981	0.463096	0.941961	1	403579	19586	0.05405	1.7723e-06	COVID-19 Hospitalized	THREE_PRIME_UTR_EXON_VARIANT	EUR
276.42	Alkalosis	endocrine/metabolic	rs10129899	LINC00637	14	104330432	C	A	A	0.962738	0.051753	0.869873	1.06552	0.463101	0.941961	1	441622	840	-0.057002	2.1916e-06	COVID-19 Hospitalized	INTERGENIC_VARIANT	EUR
008	Intestinal infection	infectious diseases	rs35154152	THBS3	1	155172725	T	C	C	1.01792	0.0242034	0.970757	1.06737	0.463107	0.941961	1	422476	8767	-0.20528	2.3574e-11	COVID-19 Critically ill	SYNONYMOUS_VARIANT	EUR
031	Diseases due to other mycobacteria	infectious diseases	rs7605877	FOXI3	2	88559025	T	C	C	1.06217	0.082198	0.90412	1.24784	0.463111	0.941961	1	444732	725	-0.071053	3.3369e-06	COVID-19 Hospitalized	INTERGENIC_VARIANT	EUR
292.2	Mild cognitive impairment	mental disorders	rs76073397	MIR548H2	16	11386452	T	C	C	1.01573	0.0212687	0.974257	1.05896	0.463115	0.941961	1	418860	15590	0.14454	9.6663e-07	COVID-19 Critically ill,COVID-19 Hospitalized	INTERGENIC_VARIANT	EUR
800.4	Fracture of patella	injuries & poisonings	rs34488998	NKAIN3	8	63408372	G	A	A	0.933601	0.0936432	0.777056	1.12168	0.463131	0.941961	1	443102	1815	0.1355	3.4644e-06	COVID-19 Hospitalized	CODING_TRANSCRIPT_INTRON_VARIANT	EUR
601.4	Balanoposthitis	genitourinary	rs2277732	DPP9	19	4723670	C	A	A	1.02705	0.0363821	0.956366	1.10296	0.463132	0.941961	1	440940	1950	0.11697	6.1912e-22	COVID-19 Hospitalized,COVID-19 Critically ill	FIVE_PRIME_UTR_INTRON_VARIANT	EUR
149.5	Hx of malignant neoplasm of oral cavity and pharynx	neoplasms	rs7960611	CLEC1A	12	10230416	G	A	A	0.940867	0.0830767	0.799491	1.10724	0.463133	0.941961	1	444449	815	-0.1584	3.3086e-07	COVID-19 Critically ill	CODING_TRANSCRIPT_INTRON_VARIANT	EUR
530.3	Stricture and stenosis of esophagus	digestive	rs72655853	SBSPON	8	73985608	A	G	G	1.03289	0.0441164	0.947336	1.12618	0.463175	0.941969	1	435228	4714	0.22523	8.3915e-07	COVID-19 Critically ill	CODING_TRANSCRIPT_INTRON_VARIANT	EUR
282.8	Other hemoglobinopathies	hematopoietic	rs7089827	TFAM	10	60157611	C	T	T	0.933601	0.093653	0.777041	1.12171	0.463176	0.941969	1	444266	751	-0.14471	2.0338e-06	COVID-19 Critically ill	THREE_PRIME_UTR_EXON_VARIANT	EUR
577.3	Cyst and pseudocyst of pancreas	digestive	rs9268576	HLA-DRA	6	32395641	T	C	C	1.04647	0.0619212	0.926875	1.18151	0.463177	0.941969	1	442111	2351	0.095134	9.9752e-07	COVID-19 Hospitalized	INTERGENIC_VARIANT	EUR
728	Disorders of muscle, ligament, and fascia	musculoskeletal	rs76073397	MIR548H2	16	11386452	T	C	C	1.05186	0.068919	0.918954	1.20399	0.463183	0.941969	1	440748	1393	0.14454	9.6663e-07	COVID-19 Critically ill,COVID-19 Hospitalized	INTERGENIC_VARIANT	EUR
741.5	Hemarthrosis	musculoskeletal	rs2284028	NCF4	22	37265172	A	C	C	0.674977	0.53581	0.23616	1.92918	0.463185	0.941969	1	444893	312	0.31271	4.1737e-06	COVID-19 Critically ill	CODING_TRANSCRIPT_INTRON_VARIANT	EUR
599.8	Other symptoms involving urinary system	genitourinary	rs78313563	ESS2	22	19136365	G	A	A	0.937375	0.0881572	0.788631	1.11417	0.463195	0.941969	1	421469	7939	0.40873	6.5914e-07	COVID-19 Critically ill	UPSTREAM_GENE_VARIANT	EUR
327.4	Insomnia	neurological	rs12660421	FOXP4-AS1	6	41488378	G	A	A	0.982681	0.0238149	0.937867	1.02964	0.463197	0.941969	1	332771	71748	0.35506	1.1424e-09	COVID-19 Critically ill	DOWNSTREAM_GENE_VARIANT	EUR
442	Other aneurysm	circulatory system	rs4830964	.	23	15515319	C	G	G	1.00564	0.00767069	0.990637	1.02088	0.463207	0.941969	1	412076	23017	0.046578	2.9701e-06	COVID-19 Hospitalized	SEQUENCE_VARIANT	EUR
480.3	Pneumonia due to fungus (mycoses)	respiratory	rs35508621	LZTFL1	3	45880481	T	C	C	0.940104	0.0841982	0.797088	1.10878	0.463212	0.941969	1	441836	1118	0.38931	6.0917e-89	COVID-19 Hospitalized	CODING_TRANSCRIPT_INTRON_VARIANT	EUR
749	Congenital anomalies of face and neck	congenital anomalies	rs117169628	SLC22A31	16	89262657	G	A	A	1.06799	0.0896764	0.895852	1.27322	0.46322	0.941969	1	443718	524	0.081201	5.77e-07	COVID-19 Hospitalized	SYNONYMOUS_VARIANT	EUR
300.1	Anxiety disorder	mental disorders	rs9501257	HLA-DPB1	6	33055355	A	G	G	1.0066	0.00897417	0.989054	1.02447	0.463241	0.941972	1	297154	112013	0.17269	4.1339e-08	COVID-19 Critically ill	THREE_PRIME_UTR_EXON_VARIANT	EUR
318	Tobacco use disorder	mental disorders	rs12259804	PLEKHS1	10	115573378	T	C	C	0.99112	0.0121609	0.967776	1.01503	0.463263	0.941972	1	257264	143442	-0.27547	4.8674e-08	COVID-19 Critically ill	INTERGENIC_VARIANT	EUR
681	Superficial cellulitis and abscess	dermatologic	rs915823	TMPRSS2	21	42851454	A	C	C	0.994351	0.00772351	0.979412	1.00952	0.463276	0.941972	1	330378	69347	-0.066039	1.6687e-06	COVID-19 Hospitalized	CODING_TRANSCRIPT_INTRON_VARIANT	EUR
550.2	Diaphragmatic hernia	digestive	rs35705950	MUC5B	11	1241221	G	T	T	1.01257	0.017026	0.979334	1.04693	0.463279	0.941972	1	404033	18504	-0.11177	1.2224e-08	COVID-19 Hospitalized,COVID-19 Critically ill	UPSTREAM_GENE_VARIANT	EUR
750.11	Esophageal atresia/tracheoesophageal fistula	congenital anomalies	rs8052423	SLC22A31	16	89269178	G	T	T	1.07073	0.0931796	0.892003	1.28527	0.463281	0.941972	1	444018	470	0.13037	1.0019e-06	COVID-19 Critically ill	UPSTREAM_GENE_VARIANT	EUR
278	Overweight, obesity and other hyperalimentation	endocrine/metabolic	rs10774679	OAS3	12	113374748	C	T	T	1.00355	0.00483137	0.994092	1.0131	0.463283	0.941972	1	221194	186855	0.075824	4.6954e-12	COVID-19 Hospitalized	UPSTREAM_GENE_VARIANT	EUR
300.13	Phobia	mental disorders	rs9461128	TMEM14B	6	10753875	T	C	C	1.14176	0.180751	0.801157	1.62715	0.463302	0.941972	1	442126	1365	0.13046	3.4269e-06	COVID-19 Hospitalized	CODING_TRANSCRIPT_INTRON_VARIANT	EUR
362.27	Drusen (degenerative) of retina	sense organs	rs10774679	OAS3	12	113374748	C	T	T	0.987528	0.0171118	0.954957	1.02121	0.463303	0.941972	1	426446	7850	0.075824	4.6954e-12	COVID-19 Hospitalized	UPSTREAM_GENE_VARIANT	EUR
457	Encounter for long-term (current) use of anticoagulants, antithrombotics, aspirin	circulatory system	rs34488998	NKAIN3	8	63408372	G	A	A	1.03224	0.0432603	0.948322	1.12358	0.463305	0.941972	1	423980	7984	0.1355	3.4644e-06	COVID-19 Hospitalized	CODING_TRANSCRIPT_INTRON_VARIANT	EUR
250.11	Type 1 diabetes with ketoacidosis	endocrine/metabolic	rs10129899	LINC00637	14	104330432	C	A	A	0.952868	0.065828	0.837529	1.08409	0.463312	0.941972	1	444957	519	-0.057002	2.1916e-06	COVID-19 Hospitalized	INTERGENIC_VARIANT	EUR
394.7	Disease of tricuspid valve	circulatory system	rs67579710	THBS3	1	155173527	G	A	A	0.953474	0.0649621	0.839485	1.08294	0.463315	0.941972	1	438692	1267	-0.10348	1.0252e-09	COVID-19 Hospitalized	CODING_TRANSCRIPT_INTRON_VARIANT	EUR
585.1	Acute renal failure	genitourinary	rs77534576	DLX4	17	47940666	C	T	T	0.978681	0.0293839	0.92391	1.0367	0.463325	0.941972	1	384340	37784	0.20794	1.7585e-10	COVID-19 Hospitalized	INTERGENIC_VARIANT	EUR
263	Other nutritional deficiency	endocrine/metabolic	rs117169628	SLC22A31	16	89262657	G	A	A	0.944438	0.0779483	0.810632	1.10033	0.463333	0.941972	1	442340	746	0.081201	5.77e-07	COVID-19 Hospitalized	SYNONYMOUS_VARIANT	EUR
292.12	Symbolic dysfunction	mental disorders	rs76423999	SLC12A7	5	1098067	T	A	A	0.906235	0.134264	0.696554	1.17904	0.463374	0.941972	1	444579	605	0.18412	3.8813e-07	COVID-19 Critically ill	CODING_TRANSCRIPT_INTRON_VARIANT	EUR
611.1	Abnormal mammogram	genitourinary	rs11085727	TYK2	19	10466123	C	T	T	0.980571	0.0267559	0.930474	1.03337	0.463375	0.941972	1	437496	4156	0.17253	2.3333e-18	COVID-19 Critically ill,COVID-19 Hospitalized	CODING_TRANSCRIPT_INTRON_VARIANT	EUR
275.6	Hypercalcemia	endocrine/metabolic	rs12567716	FOXD2	1	48197570	T	C	C	0.976076	0.0330218	0.914904	1.04134	0.46338	0.941972	1	436094	5120	-0.090753	1.4878e-06	COVID-19 Hospitalized	INTERGENIC_VARIANT	EUR
429.1	Heart transplant/surgery	circulatory system	rs1453205	LOC101928196	2	19901073	C	T	T	0.978384	0.0298024	0.922872	1.03723	0.463387	0.941972	1	439053	2402	0.096992	3.6368e-06	COVID-19 Critically ill	INTERGENIC_VARIANT	EUR
751	Genitourinary congenital anomalies	congenital anomalies	rs78313563	ESS2	22	19136365	G	A	A	1.0657	0.0867834	0.899014	1.2633	0.46339	0.941972	1	426706	7464	0.40873	6.5914e-07	COVID-19 Critically ill	UPSTREAM_GENE_VARIANT	EUR
504.1	Idiopathic fibrosing alveolitis	respiratory	rs7960611	CLEC1A	12	10230416	G	A	A	0.962327	0.0523688	0.868453	1.06635	0.463393	0.941972	1	442021	2083	-0.1584	3.3086e-07	COVID-19 Critically ill	CODING_TRANSCRIPT_INTRON_VARIANT	EUR
751.2	Congenital anomalies of urinary system	congenital anomalies	rs60869999	MYO1C	17	1390948	A	T	T	0.984025	0.021962	0.942566	1.02731	0.463395	0.941972	1	431815	6040	0.059541	2.9039e-06	COVID-19 Hospitalized	CODING_TRANSCRIPT_INTRON_VARIANT	EUR
362	Other retinal disorders	sense organs	rs62200027	CASC20	20	6469515	G	A	A	1.0046	0.00626101	0.992349	1.01701	0.463398	0.941972	1	325863	83975	-0.053006	3.3456e-06	COVID-19 Hospitalized,COVID-19 Critically ill	NON_CODING_TRANSCRIPT_INTRON_VARIANT	EUR
394.4	Acute rheumatic heart disease	circulatory system	rs7960611	CLEC1A	12	10230416	G	A	A	1.13688	0.174958	0.806844	1.60191	0.463412	0.941972	1	445327	211	-0.1584	3.3086e-07	COVID-19 Critically ill	CODING_TRANSCRIPT_INTRON_VARIANT	EUR
281.1	Megaloblastic anemia	hematopoietic	rs111837807	CCHCR1	6	31121232	T	C	C	0.982505	0.0240708	0.937229	1.02997	0.463413	0.941972	1	424509	12012	0.20363	2.152e-11	COVID-19 Critically ill,COVID-19 Hospitalized	CODING_TRANSCRIPT_INTRON_VARIANT	EUR
514.1	Abnormal results of function study of pulmonary system	respiratory	rs581342	LMNA	1	156095466	T	C	C	0.913001	0.124143	0.715815	1.16451	0.463452	0.942029	1	442100	536	0.090245	2.6355e-07	COVID-19 Hospitalized	CODING_TRANSCRIPT_INTRON_VARIANT	EUR
070	Viral hepatitis	infectious diseases	rs2284028	NCF4	22	37265172	A	C	C	0.9577	0.0589523	0.853197	1.075	0.463469	0.942029	1	420238	20872	0.31271	4.1737e-06	COVID-19 Critically ill	CODING_TRANSCRIPT_INTRON_VARIANT	EUR
701.1	Keratoderma, acquired	dermatologic	rs12567716	FOXD2	1	48197570	T	C	C	1.0156	0.0211183	0.974424	1.05852	0.463487	0.942029	1	413482	12363	-0.090753	1.4878e-06	COVID-19 Hospitalized	INTERGENIC_VARIANT	EUR
008	Intestinal infection	infectious diseases	rs67579710	THBS3	1	155173527	G	A	A	1.01794	0.0242507	0.970686	1.06749	0.463489	0.942029	1	422476	8767	-0.10348	1.0252e-09	COVID-19 Hospitalized	CODING_TRANSCRIPT_INTRON_VARIANT	EUR
241.1	Nontoxic uninodular goiter	endocrine/metabolic	rs35508621	LZTFL1	3	45880481	T	C	C	1.0193	0.0260703	0.968522	1.07273	0.463489	0.942029	1	429925	11074	0.38931	6.0917e-89	COVID-19 Hospitalized	CODING_TRANSCRIPT_INTRON_VARIANT	EUR
770	Myalgia and myositis unspecified	symptoms	rs495828	ABO	9	136154867	G	T	T	0.991846	0.0111686	0.97037	1.0138	0.463498	0.942029	1	394588	26002	-0.13432	6.5649e-10	COVID-19 Critically ill	UPSTREAM_GENE_VARIANT	EUR
840.2	Rotator cuff (capsule) sprain	injuries & poisonings	rs12567716	FOXD2	1	48197570	T	C	C	1.0177	0.0239355	0.971061	1.06658	0.463499	0.942029	1	426899	9496	-0.090753	1.4878e-06	COVID-19 Hospitalized	INTERGENIC_VARIANT	EUR
159.2	Malignant neoplasm of small intestine, including duodenum	neoplasms	rs11085727	TYK2	19	10466123	C	T	T	0.951339	0.0680474	0.832556	1.08707	0.463508	0.94203	1	445087	543	0.17253	2.3333e-18	COVID-19 Critically ill,COVID-19 Hospitalized	CODING_TRANSCRIPT_INTRON_VARIANT	EUR
516	Abnormal sputum	respiratory	rs766826	ELF5	11	34528766	C	T	T	1.01725	0.0233296	0.971782	1.06484	0.463531	0.942054	1	433408	4946	-0.082134	1.155e-11	COVID-19 Hospitalized	CODING_TRANSCRIPT_INTRON_VARIANT	EUR
563	NA	NA	rs13179014	SPEF2	5	35693227	A	C	C	0.994205	0.00792902	0.978874	1.00978	0.46354	0.942054	1	361086	43491	-0.061249	6.1057e-07	COVID-19 Hospitalized	CODING_TRANSCRIPT_INTRON_VARIANT	EUR
573	Other disorders of liver	digestive	rs117169628	SLC22A31	16	89262657	G	A	A	1.01968	0.0265936	0.967898	1.07424	0.463545	0.942054	1	428256	6200	0.081201	5.77e-07	COVID-19 Hospitalized	SYNONYMOUS_VARIANT	EUR
593	Hematuria	genitourinary	rs72655853	SBSPON	8	73985608	A	G	G	1.01228	0.0166527	0.979775	1.04587	0.463564	0.942071	1	384706	36834	0.22523	8.3915e-07	COVID-19 Critically ill	CODING_TRANSCRIPT_INTRON_VARIANT	EUR
781.2	Abnormal posture	symptoms	rs11702230	LOC101928126	21	35377591	C	T	T	1.05952	0.0788725	0.90776	1.23664	0.46357	0.942071	1	444254	780	0.099731	3.223e-09	COVID-19 Hospitalized	INTERGENIC_VARIANT	EUR
575	Other biliary tract disease	digestive	rs7960611	CLEC1A	12	10230416	G	A	A	1.01918	0.0259143	0.968703	1.07228	0.463593	0.942082	1	425149	9002	-0.1584	3.3086e-07	COVID-19 Critically ill	CODING_TRANSCRIPT_INTRON_VARIANT	EUR
705	Disorders of sweat glands	dermatologic	rs10774679	OAS3	12	113374748	C	T	T	0.98012	0.0273965	0.92888	1.03419	0.463597	0.942082	1	436655	3011	0.075824	4.6954e-12	COVID-19 Hospitalized	UPSTREAM_GENE_VARIANT	EUR
426.9	Cardiac pacemaker/device in situ	circulatory system	rs622568	SEC61G	7	54647894	A	C	C	0.990218	0.0134123	0.964527	1.01659	0.4636	0.942082	1	418148	22488	0.11965	2.6006e-06	COVID-19 Critically ill	INTERGENIC_VARIANT	EUR
112.3	Candidiasis of skin and nails	infectious diseases	rs4830964	.	23	15515319	C	G	G	0.966897	0.0459309	0.883657	1.05798	0.46361	0.942085	1	442172	658	0.046578	2.9701e-06	COVID-19 Hospitalized	SEQUENCE_VARIANT	EUR
170.2	Cancer of connective tissue	neoplasms	rs1878527	ANKRD30BL	2	133056313	T	C	C	1.03957	0.0529457	0.937097	1.15324	0.463634	0.942088	1	443348	1241	-0.077457	2.0215e-06	COVID-19 Hospitalized	INTERGENIC_VARIANT	EUR
590	Pyelonephritis	genitourinary	rs581342	LMNA	1	156095466	T	C	C	0.961607	0.0534193	0.866018	1.06775	0.463635	0.942088	1	439135	2822	0.090245	2.6355e-07	COVID-19 Hospitalized	CODING_TRANSCRIPT_INTRON_VARIANT	EUR
706.1	Acne	dermatologic	rs12567716	FOXD2	1	48197570	T	C	C	1.02325	0.0313666	0.962241	1.08813	0.463646	0.942088	1	432316	5604	-0.090753	1.4878e-06	COVID-19 Hospitalized	INTERGENIC_VARIANT	EUR
701	Other hypertrophic and atrophic conditions of skin	dermatologic	rs9367106	LOC100505711	6	41483390	G	C	C	1.0223	0.030093	0.963746	1.08441	0.463646	0.942088	1	357360	39163	0.20225	3.4038e-11	COVID-19 Hospitalized	INTERGENIC_VARIANT	EUR
278.4	Abnormal weight gain	endocrine/metabolic	rs55654108	PDCL3P4	3	101425703	A	G	G	1.02236	0.030176	0.963648	1.08465	0.463653	0.942088	1	434585	2546	-0.05662	1.0636e-06	COVID-19 Hospitalized	INTERGENIC_VARIANT	EUR
360.2	Progressive myopia	sense organs	rs915823	TMPRSS2	21	42851454	A	C	C	1.05493	0.0729722	0.914344	1.21713	0.463676	0.942118	1	443966	620	-0.066039	1.6687e-06	COVID-19 Hospitalized	CODING_TRANSCRIPT_INTRON_VARIANT	EUR
721.2	Spondylosis with myelopathy	musculoskeletal	rs147812915	KAT7	17	47858295	C	T	T	0.959172	0.0568861	0.857976	1.0723	0.463696	0.942125	1	434420	5677	0.23438	1.0943e-07	COVID-19 Critically ill	INTERGENIC_VARIANT	EUR
359.2	Myopathy	neurological	rs6869036	MGAT1	5	180223327	C	T	T	0.9026	0.13985	0.686206	1.18723	0.46371	0.942125	1	442413	1327	0.25536	1.7578e-06	COVID-19 Critically ill	FIVE_PRIME_UTR_INTRON_VARIANT	EUR
395.3	Nonrheumatic tricuspid valve disorders	circulatory system	rs8052423	SLC22A31	16	89269178	G	T	T	0.959685	0.0561592	0.859658	1.07135	0.463713	0.942125	1	438203	1392	0.13037	1.0019e-06	COVID-19 Critically ill	UPSTREAM_GENE_VARIANT	EUR
440.2	Atherosclerosis of the extremities	circulatory system	rs111783124	LOC101928126	21	35362848	G	A	A	1.01349	0.0182846	0.97781	1.05047	0.463721	0.942125	1	419620	14098	0.13532	2.1558e-07	COVID-19 Critically ill	INTERGENIC_VARIANT	EUR
501	Pneumonitis due to inhalation of food or vomitus	respiratory	rs12259804	PLEKHS1	10	115573378	T	C	C	1.04886	0.0651046	0.923208	1.19161	0.46374	0.942125	1	437364	2994	-0.27547	4.8674e-08	COVID-19 Critically ill	INTERGENIC_VARIANT	EUR
428.4	Heart failure with preserved EF [Diastolic heart failure]	circulatory system	rs60305836	CDH8	16	61709381	A	C	C	0.987525	0.0171327	0.954915	1.02125	0.463745	0.942125	1	418082	16802	0.086719	1.1846e-06	COVID-19 Hospitalized	CODING_TRANSCRIPT_INTRON_VARIANT	EUR
580.14	Chronic glomerulonephritis, NOS	genitourinary	rs60305836	CDH8	16	61709381	A	C	C	1.08138	0.106783	0.877172	1.33313	0.46375	0.942125	1	445077	385	0.086719	1.1846e-06	COVID-19 Hospitalized	CODING_TRANSCRIPT_INTRON_VARIANT	EUR
803.2	Fracture of radius and ulna	injuries & poisonings	rs35705950	MUC5B	11	1241221	G	T	T	0.980001	0.027573	0.928445	1.03442	0.463764	0.942125	1	436568	7012	-0.11177	1.2224e-08	COVID-19 Hospitalized,COVID-19 Critically ill	UPSTREAM_GENE_VARIANT	EUR
765	Cervical radiculitis	symptoms	rs147812915	KAT7	17	47858295	C	T	T	0.978971	0.0290091	0.924862	1.03624	0.46377	0.942125	1	406400	22465	0.23438	1.0943e-07	COVID-19 Critically ill	INTERGENIC_VARIANT	EUR
721.8	Other allied disorders of spine	musculoskeletal	rs72711165	TMEM65	8	125336564	T	C	C	0.849934	0.22195	0.550124	1.31314	0.463813	0.942125	1	439479	1087	0.18279	6.0907e-07	COVID-19 Hospitalized	CODING_TRANSCRIPT_INTRON_VARIANT	EUR
389.4	Tinnitus	sense organs	rs1878527	ANKRD30BL	2	133056313	T	C	C	0.994401	0.00766499	0.979573	1.00945	0.463815	0.942125	1	313068	71941	-0.077457	2.0215e-06	COVID-19 Hospitalized	INTERGENIC_VARIANT	EUR
372	Disorders of conjunctiva	sense organs	rs1250993	LOC101929525	10	81399565	C	G	G	1.01254	0.0170082	0.97934	1.04686	0.463834	0.942125	1	419555	9621	0.12403	5.3767e-08	COVID-19 Critically ill	INTERGENIC_VARIANT	EUR
802	Fracture of pelvis	injuries & poisonings	rs9896243	NSF	17	44826056	C	G	G	0.966892	0.0459609	0.883601	1.05803	0.463837	0.942125	1	443608	1480	-0.13155	3.2234e-08	COVID-19 Critically ill	CODING_TRANSCRIPT_INTRON_VARIANT	EUR
480.3	Pneumonia due to fungus (mycoses)	respiratory	rs7089827	TFAM	10	60157611	C	T	T	0.943732	0.0790578	0.808267	1.1019	0.463841	0.942125	1	441836	1118	-0.14471	2.0338e-06	COVID-19 Critically ill	THREE_PRIME_UTR_EXON_VARIANT	EUR
427.7	Tachycardia NOS	circulatory system	rs9367106	LOC100505711	6	41483390	G	C	C	1.03682	0.0493651	0.941206	1.14215	0.463858	0.942125	1	408533	13267	0.20225	3.4038e-11	COVID-19 Hospitalized	INTERGENIC_VARIANT	EUR
427.7	Tachycardia NOS	circulatory system	rs35508621	LZTFL1	3	45880481	T	C	C	1.0178	0.0240815	0.970873	1.06699	0.463886	0.942125	1	408533	13267	0.38931	6.0917e-89	COVID-19 Hospitalized	CODING_TRANSCRIPT_INTRON_VARIANT	EUR
627.3	Postmenopausal atrophic vaginitis	genitourinary	rs35508621	LZTFL1	3	45880481	T	C	C	1.04609	0.061517	0.927269	1.18014	0.463886	0.942125	1	441491	2136	0.38931	6.0917e-89	COVID-19 Hospitalized	CODING_TRANSCRIPT_INTRON_VARIANT	EUR
159.3	Malignant neoplasm of gallbladder and extrahepatic bile ducts	neoplasms	rs35154152	THBS3	1	155172725	T	C	C	1.08266	0.108424	0.875385	1.339	0.463887	0.942125	1	445334	413	-0.20528	2.3574e-11	COVID-19 Critically ill	SYNONYMOUS_VARIANT	EUR
704.1	Alopecia	dermatologic	rs147812915	KAT7	17	47858295	C	T	T	1.07023	0.0926672	0.892479	1.28338	0.463911	0.942125	1	440652	1966	0.23438	1.0943e-07	COVID-19 Critically ill	INTERGENIC_VARIANT	EUR
1006	NA	NA	rs9577395	ATP11A	13	113534984	C	G	G	1.04403	0.0588378	0.93032	1.17165	0.463925	0.942125	1	442082	874	0.064829	8.6068e-07	COVID-19 Hospitalized,COVID-19 Critically ill	CODING_TRANSCRIPT_INTRON_VARIANT	EUR
598.9	NA	NA	rs117169628	SLC22A31	16	89262657	G	A	A	0.978509	0.0296637	0.923241	1.03709	0.463932	0.942125	1	427381	5103	0.081201	5.77e-07	COVID-19 Hospitalized	SYNONYMOUS_VARIANT	EUR
286.8	Hypercoagulable state	hematopoietic	rs78313563	ESS2	22	19136365	G	A	A	0.887764	0.162557	0.645548	1.22086	0.463952	0.942125	1	441891	2427	0.40873	6.5914e-07	COVID-19 Critically ill	UPSTREAM_GENE_VARIANT	EUR
540.1	Appendicitis	digestive	rs60869999	MYO1C	17	1390948	A	T	T	0.979324	0.0285289	0.926068	1.03564	0.463968	0.942125	1	441311	3543	0.059541	2.9039e-06	COVID-19 Hospitalized	CODING_TRANSCRIPT_INTRON_VARIANT	EUR
280	Iron deficiency anemias	hematopoietic	rs60305836	CDH8	16	61709381	A	C	C	0.990703	0.0127552	0.966242	1.01578	0.463973	0.942125	1	395606	31392	0.086719	1.1846e-06	COVID-19 Hospitalized	CODING_TRANSCRIPT_INTRON_VARIANT	EUR
070.4	Chronic hepatitis	infectious diseases	rs10774671	OAS1	12	113357193	G	A	A	0.975332	0.0341078	0.912262	1.04276	0.463982	0.942125	1	441439	1884	0.12569	3.6032e-11	COVID-19 Critically ill	SPLICE_ACCEPTOR_VARIANT	EUR
444.2	Embolism and thrombosis of abdominal aorta	circulatory system	rs13050728	IFNAR2	21	34615210	T	C	C	0.943921	0.0788103	0.808821	1.10159	0.463988	0.942125	1	444783	376	-0.10657	4.0686e-21	COVID-19 Hospitalized,COVID-19 Critically ill	CODING_TRANSCRIPT_INTRON_VARIANT	EUR
594.8	Renal colic	genitourinary	rs7089827	TFAM	10	60157611	C	T	T	0.946413	0.075212	0.816695	1.09673	0.463999	0.942125	1	440535	1215	-0.14471	2.0338e-06	COVID-19 Critically ill	THREE_PRIME_UTR_EXON_VARIANT	EUR
250.24	Type 2 diabetes with neurological manifestations	endocrine/metabolic	rs1405655	NR1H2	19	50882619	T	C	C	1.00534	0.00727569	0.991107	1.01978	0.464017	0.942125	1	375236	54642	0.075181	1.1208e-11	COVID-19 Hospitalized,COVID-19 Critically ill	CODING_TRANSCRIPT_INTRON_VARIANT	EUR
747.12	Valvular heart disease/ heart chambers	congenital anomalies	rs10129899	LINC00637	14	104330432	C	A	A	0.965685	0.047686	0.879519	1.06029	0.464019	0.942125	1	443542	987	-0.057002	2.1916e-06	COVID-19 Hospitalized	INTERGENIC_VARIANT	EUR
972	Poisoning by agents primarily affecting the cardiovascular system	injuries & poisonings	rs12660421	FOXP4-AS1	6	41488378	G	A	A	0.874193	0.183623	0.609968	1.25287	0.464028	0.942125	1	440028	1107	0.35506	1.1424e-09	COVID-19 Critically ill	DOWNSTREAM_GENE_VARIANT	EUR
526	Diseases of the jaws	digestive	rs13050728	IFNAR2	21	34615210	T	C	C	0.988023	0.0164561	0.956664	1.02041	0.46403	0.942125	1	419563	8986	-0.10657	4.0686e-21	COVID-19 Hospitalized,COVID-19 Critically ill	CODING_TRANSCRIPT_INTRON_VARIANT	EUR
722	Intervertebral disc disorders	musculoskeletal	rs1453205	LOC101928196	2	19901073	C	T	T	0.995684	0.00590714	0.984223	1.00728	0.464035	0.942125	1	332187	75803	0.096992	3.6368e-06	COVID-19 Critically ill	INTERGENIC_VARIANT	EUR
366.3	Traumatic cataract	sense organs	rs67579710	THBS3	1	155173527	G	A	A	1.06806	0.089928	0.895466	1.27392	0.464049	0.942125	1	444378	601	-0.10348	1.0252e-09	COVID-19 Hospitalized	CODING_TRANSCRIPT_INTRON_VARIANT	EUR
224.1	Benign neoplasm of eye, uveal	neoplasms	rs12660421	FOXP4-AS1	6	41488378	G	A	A	1.03241	0.0435576	0.947926	1.12442	0.464049	0.942125	1	419664	17491	0.35506	1.1424e-09	COVID-19 Critically ill	DOWNSTREAM_GENE_VARIANT	EUR
702	Degenerative skin conditions and other dermatoses	dermatologic	rs13050728	IFNAR2	21	34615210	T	C	C	1.00404	0.00550169	0.993268	1.01492	0.464056	0.942125	1	267600	131702	-0.10657	4.0686e-21	COVID-19 Hospitalized,COVID-19 Critically ill	CODING_TRANSCRIPT_INTRON_VARIANT	EUR
530.15	Eosinophilic esophagitis	digestive	rs35705950	MUC5B	11	1241221	G	T	T	0.93626	0.0899565	0.78492	1.11678	0.464075	0.942125	1	444881	673	-0.11177	1.2224e-08	COVID-19 Hospitalized,COVID-19 Critically ill	UPSTREAM_GENE_VARIANT	EUR
442	Other aneurysm	circulatory system	rs11234800	ME3	11	86479407	G	C	C	0.989952	0.0137931	0.963548	1.01708	0.46408	0.942125	1	412076	23017	-0.077173	3.0702e-06	COVID-19 Hospitalized	INTERGENIC_VARIANT	EUR
450	Noninfectious disorders of lymphatic channels	circulatory system	rs76073397	MIR548H2	16	11386452	T	C	C	1.02873	0.0386925	0.953603	1.10978	0.464081	0.942125	1	437245	4535	0.14454	9.6663e-07	COVID-19 Critically ill,COVID-19 Hospitalized	INTERGENIC_VARIANT	EUR
473.3	Paralysis/spasm of vocal cords or larynx	respiratory	rs505922	ABO	9	136149229	T	C	C	0.970002	0.0416014	0.894049	1.05241	0.464098	0.942125	1	443493	1319	-0.099884	2.0889e-20	COVID-19 Hospitalized	CODING_TRANSCRIPT_INTRON_VARIANT	EUR
497	Bronchitis	respiratory	rs9501257	HLA-DPB1	6	33055355	A	G	G	1.01328	0.0180197	0.978117	1.04971	0.464099	0.942125	1	389047	19132	0.17269	4.1339e-08	COVID-19 Critically ill	THREE_PRIME_UTR_EXON_VARIANT	EUR
509	Respiratory failure, insufficiency, arrest	respiratory	rs1878527	ANKRD30BL	2	133056313	T	C	C	0.991746	0.0113217	0.969981	1.014	0.464114	0.942125	1	400410	28731	-0.077457	2.0215e-06	COVID-19 Hospitalized	INTERGENIC_VARIANT	EUR
416	Cardiomegaly	circulatory system	rs1878527	ANKRD30BL	2	133056313	T	C	C	1.01477	0.0200304	0.975705	1.0554	0.464128	0.942125	1	417685	8771	-0.077457	2.0215e-06	COVID-19 Hospitalized	INTERGENIC_VARIANT	EUR
378.5	Paralytic strabismus	sense organs	rs111783124	LOC101928126	21	35362848	G	A	A	0.966889	0.0459964	0.883536	1.0581	0.464133	0.942125	1	442303	2205	0.13532	2.1558e-07	COVID-19 Critically ill	INTERGENIC_VARIANT	EUR
512.7	Shortness of breath	respiratory	rs6869036	MGAT1	5	180223327	C	T	T	1.01438	0.0195043	0.976335	1.05391	0.46414	0.942125	1	308471	81413	0.25536	1.7578e-06	COVID-19 Critically ill	FIVE_PRIME_UTR_INTRON_VARIANT	EUR
379.2	Disorders of vitreous body	sense organs	rs10086829	COL14A1	8	121149129	G	A	A	0.993364	0.00909494	0.975814	1.01123	0.464146	0.942125	1	369914	42913	-0.097352	3.8599e-06	COVID-19 Critically ill	FIVE_PRIME_UTR_INTRON_VARIANT	EUR
754	Congenital musculoskeletal deformities of spine	congenital anomalies	rs147812915	KAT7	17	47858295	C	T	T	0.935655	0.0908537	0.783035	1.11802	0.464147	0.942125	1	440215	2250	0.23438	1.0943e-07	COVID-19 Critically ill	INTERGENIC_VARIANT	EUR
590	Pyelonephritis	genitourinary	rs1453205	LOC101928196	2	19901073	C	T	T	0.980053	0.0275247	0.928582	1.03438	0.464149	0.942125	1	439135	2822	0.096992	3.6368e-06	COVID-19 Critically ill	INTERGENIC_VARIANT	EUR
318	Tobacco use disorder	mental disorders	rs9577395	ATP11A	13	113534984	C	G	G	1.00433	0.00590554	0.992774	1.01602	0.464167	0.942125	1	257264	143442	0.064829	8.6068e-07	COVID-19 Hospitalized,COVID-19 Critically ill	CODING_TRANSCRIPT_INTRON_VARIANT	EUR
389.2	Conductive hearing loss	sense organs	rs67579710	THBS3	1	155173527	G	A	A	0.978295	0.0299782	0.92247	1.0375	0.464168	0.942125	1	431267	5877	-0.10348	1.0252e-09	COVID-19 Hospitalized	CODING_TRANSCRIPT_INTRON_VARIANT	EUR
454.11	Varicose veins of lower extremity, symptomtic	circulatory system	rs2277732	DPP9	19	4723670	C	A	A	0.987657	0.0169669	0.955353	1.02105	0.464175	0.942125	1	428463	9315	0.11697	6.1912e-22	COVID-19 Hospitalized,COVID-19 Critically ill	FIVE_PRIME_UTR_INTRON_VARIANT	EUR
117.4	Aspergillosis	infectious diseases	rs505922	ABO	9	136149229	T	C	C	0.945525	0.0765273	0.813828	1.09853	0.464191	0.942125	1	445217	393	-0.099884	2.0889e-20	COVID-19 Hospitalized	CODING_TRANSCRIPT_INTRON_VARIANT	EUR
250.13	Type 1 diabetes with ophthalmic manifestations	endocrine/metabolic	rs1250993	LOC101929525	10	81399565	C	G	G	1.02429	0.0327901	0.960533	1.09228	0.464203	0.942125	1	440176	2531	0.12403	5.3767e-08	COVID-19 Critically ill	INTERGENIC_VARIANT	EUR
285.1	Acute posthemorrhagic anemia	hematopoietic	rs7960611	CLEC1A	12	10230416	G	A	A	0.97592	0.0333019	0.914256	1.04174	0.464216	0.942125	1	428626	5243	-0.1584	3.3086e-07	COVID-19 Critically ill	CODING_TRANSCRIPT_INTRON_VARIANT	EUR
038.1	Gram negative septicemia	infectious diseases	rs732990	CIB4	2	26842146	C	G	G	0.97741	0.0312183	0.919398	1.03908	0.464218	0.942125	1	440194	2166	0.056389	5.6358e-07	COVID-19 Hospitalized	CODING_TRANSCRIPT_INTRON_VARIANT	EUR
327.3	Sleep apnea	neurological	rs9461128	TMEM14B	6	10753875	T	C	C	0.982846	0.0236399	0.938347	1.02946	0.464219	0.942125	1	281691	143378	0.13046	3.4269e-06	COVID-19 Hospitalized	CODING_TRANSCRIPT_INTRON_VARIANT	EUR
429	Ill-defined descriptions and complications of heart disease	circulatory system	rs4830964	.	23	15515319	C	G	G	0.992525	0.0102519	0.972781	1.01267	0.464225	0.942125	1	404729	12631	0.046578	2.9701e-06	COVID-19 Hospitalized	SEQUENCE_VARIANT	EUR
426.22	Mobitz II AV block	circulatory system	rs72655853	SBSPON	8	73985608	A	G	G	1.12304	0.158551	0.82307	1.53234	0.464243	0.942125	1	445156	334	0.22523	8.3915e-07	COVID-19 Critically ill	CODING_TRANSCRIPT_INTRON_VARIANT	EUR
592.1	Cystitis	genitourinary	rs11234800	ME3	11	86479407	G	C	C	1.02185	0.0295309	0.964383	1.08274	0.46425	0.942125	1	431803	4665	-0.077173	3.0702e-06	COVID-19 Hospitalized	INTERGENIC_VARIANT	EUR
379.51	Pigmentary iris degeneration	sense organs	rs2277732	DPP9	19	4723670	C	A	A	1.03222	0.043331	0.948176	1.12371	0.464253	0.942125	1	443759	1374	0.11697	6.1912e-22	COVID-19 Hospitalized,COVID-19 Critically ill	FIVE_PRIME_UTR_INTRON_VARIANT	EUR
313.2	Tics and stuttering	mental disorders	rs75505823	LRP1	12	57540956	G	T	T	0.915164	0.121135	0.721753	1.16041	0.464267	0.942125	1	444263	869	-0.20852	3.0745e-06	COVID-19 Critically ill	CODING_TRANSCRIPT_INTRON_VARIANT	EUR
601.4	Balanoposthitis	genitourinary	rs61667602	CRHR1	17	43785349	T	C	C	1.02828	0.0381099	0.954275	1.10803	0.464268	0.942125	1	440940	1950	-0.093554	9.1279e-12	COVID-19 Hospitalized	FIVE_PRIME_UTR_INTRON_VARIANT	EUR
721.1	Spondylosis without myelopathy	musculoskeletal	rs9367106	LOC100505711	6	41483390	G	C	C	0.981081	0.0260992	0.932157	1.03257	0.464269	0.942125	1	352320	55314	0.20225	3.4038e-11	COVID-19 Hospitalized	INTERGENIC_VARIANT	EUR
755.1	Congenital deformities of feet	congenital anomalies	rs10774671	OAS1	12	113357193	G	A	A	1.01075	0.0146072	0.98222	1.0401	0.464274	0.942125	1	424299	10608	0.12569	3.6032e-11	COVID-19 Critically ill	SPLICE_ACCEPTOR_VARIANT	EUR
585.31	Renal dialysis	genitourinary	rs10086829	COL14A1	8	121149129	G	A	A	0.977162	0.0315688	0.918534	1.03953	0.464282	0.942125	1	441874	3099	-0.097352	3.8599e-06	COVID-19 Critically ill	FIVE_PRIME_UTR_INTRON_VARIANT	EUR
159.2	Malignant neoplasm of small intestine, including duodenum	neoplasms	rs35508621	LZTFL1	3	45880481	T	C	C	0.914385	0.122305	0.719486	1.16208	0.464285	0.942125	1	445087	543	0.38931	6.0917e-89	COVID-19 Hospitalized	CODING_TRANSCRIPT_INTRON_VARIANT	EUR
211	Benign neoplasm of other parts of digestive system	neoplasms	rs2284028	NCF4	22	37265172	A	C	C	0.900969	0.142502	0.681415	1.19126	0.464285	0.942125	1	433869	3562	0.31271	4.1737e-06	COVID-19 Critically ill	CODING_TRANSCRIPT_INTRON_VARIANT	EUR
258	Iatrogenic endocrine disorders	endocrine/metabolic	rs72655853	SBSPON	8	73985608	A	G	G	1.15151	0.192776	0.789178	1.68019	0.464298	0.942125	1	445416	225	0.22523	8.3915e-07	COVID-19 Critically ill	CODING_TRANSCRIPT_INTRON_VARIANT	EUR
626.14	Irregular menstrual bleeding	genitourinary	rs11702230	LOC101928126	21	35377591	C	T	T	1.06707	0.0887111	0.896773	1.26971	0.464299	0.942125	1	444148	639	0.099731	3.223e-09	COVID-19 Hospitalized	INTERGENIC_VARIANT	EUR
443.8	Other specified peripheral vascular diseases	circulatory system	rs12809318	FBRSL1	12	133140840	T	C	C	1.02242	0.0302993	0.963471	1.08498	0.464302	0.942125	1	439423	2339	-0.062781	9.5289e-09	COVID-19 Hospitalized	CODING_TRANSCRIPT_INTRON_VARIANT	EUR
250	Diabetes mellitus	endocrine/metabolic	rs1878527	ANKRD30BL	2	133056313	T	C	C	0.995526	0.00612787	0.983641	1.00755	0.464303	0.942125	1	278599	148675	-0.077457	2.0215e-06	COVID-19 Hospitalized	INTERGENIC_VARIANT	EUR
627.22	Need for Hormone replacement therapy (postmenopausal)	genitourinary	rs34488998	NKAIN3	8	63408372	G	A	A	0.917411	0.117796	0.728276	1.15566	0.464305	0.942125	1	443621	1243	0.1355	3.4644e-06	COVID-19 Hospitalized	CODING_TRANSCRIPT_INTRON_VARIANT	EUR
202.24	Large cell lymphoma	neoplasms	rs9501257	HLA-DPB1	6	33055355	A	G	G	1.1111	0.143966	0.837932	1.47332	0.46431	0.942125	1	445555	264	0.17269	4.1339e-08	COVID-19 Critically ill	THREE_PRIME_UTR_EXON_VARIANT	EUR
717	Polymyalgia Rheumatica	musculoskeletal	rs13050728	IFNAR2	21	34615210	T	C	C	1.02301	0.0310823	0.962544	1.08726	0.464311	0.942125	1	442690	2498	-0.10657	4.0686e-21	COVID-19 Hospitalized,COVID-19 Critically ill	CODING_TRANSCRIPT_INTRON_VARIANT	EUR
274.2	Crystal arthropathies	endocrine/metabolic	rs111837807	CCHCR1	6	31121232	T	C	C	0.966086	0.0471523	0.880805	1.05962	0.464343	0.942125	1	439677	2949	0.20363	2.152e-11	COVID-19 Critically ill,COVID-19 Hospitalized	CODING_TRANSCRIPT_INTRON_VARIANT	EUR
283	Acquired hemolytic anemias	hematopoietic	rs13179014	SPEF2	5	35693227	A	C	C	1.04559	0.0609331	0.927889	1.17823	0.464362	0.942125	1	444525	637	-0.061249	6.1057e-07	COVID-19 Hospitalized	CODING_TRANSCRIPT_INTRON_VARIANT	EUR
564.9	Personal history of diseases of digestive system	digestive	rs10086829	COL14A1	8	121149129	G	A	A	1.03082	0.0414881	0.950317	1.11814	0.464373	0.942125	1	436422	1835	-0.097352	3.8599e-06	COVID-19 Critically ill	FIVE_PRIME_UTR_INTRON_VARIANT	EUR
464	Acute sinusitis	respiratory	rs622568	SEC61G	7	54647894	A	C	C	1.00937	0.0127493	0.984462	1.03491	0.464379	0.942125	1	380935	24445	0.11965	2.6006e-06	COVID-19 Critically ill	INTERGENIC_VARIANT	EUR
564.8	NA	NA	rs61667602	CRHR1	17	43785349	T	C	C	0.982415	0.0242497	0.936814	1.03023	0.464392	0.942125	1	426025	5014	-0.093554	9.1279e-12	COVID-19 Hospitalized	FIVE_PRIME_UTR_INTRON_VARIANT	EUR
573.3	Hepatomegaly	digestive	rs1250993	LOC101929525	10	81399565	C	G	G	0.976229	0.0328836	0.915295	1.04122	0.464398	0.942125	1	436915	2553	0.12403	5.3767e-08	COVID-19 Critically ill	INTERGENIC_VARIANT	EUR
250.41	Impaired fasting glucose	endocrine/metabolic	rs766826	ELF5	11	34528766	C	T	T	0.993591	0.00878793	0.976624	1.01085	0.464403	0.942125	1	386207	38409	-0.082134	1.155e-11	COVID-19 Hospitalized	CODING_TRANSCRIPT_INTRON_VARIANT	EUR
714	Rheumatoid arthritis and other inflammatory polyarthropathies	musculoskeletal	rs7605877	FOXI3	2	88559025	T	C	C	0.985166	0.0204279	0.946501	1.02541	0.464405	0.942125	1	425586	12826	-0.071053	3.3369e-06	COVID-19 Hospitalized	INTERGENIC_VARIANT	EUR
722.8	Postlaminectomy syndrome	musculoskeletal	rs61667602	CRHR1	17	43785349	T	C	C	1.01711	0.0231859	0.971921	1.0644	0.464405	0.942125	1	437398	5375	-0.093554	9.1279e-12	COVID-19 Hospitalized	FIVE_PRIME_UTR_INTRON_VARIANT	EUR
747.13	Congenital anomalies of great vessels	congenital anomalies	rs766826	ELF5	11	34528766	C	T	T	1.06882	0.0909778	0.894264	1.27746	0.464418	0.942125	1	444811	317	-0.082134	1.155e-11	COVID-19 Hospitalized	CODING_TRANSCRIPT_INTRON_VARIANT	EUR
557	Intestinal malabsorption (non-celiac)	digestive	rs2277732	DPP9	19	4723670	C	A	A	0.945454	0.0766692	0.813541	1.09876	0.464424	0.942125	1	444479	451	0.11697	6.1912e-22	COVID-19 Hospitalized,COVID-19 Critically ill	FIVE_PRIME_UTR_INTRON_VARIANT	EUR
597.1	Urethral stricture (not specified as infectious)	genitourinary	rs915823	TMPRSS2	21	42851454	A	C	C	0.979602	0.0281712	0.926979	1.03521	0.464426	0.942125	1	438336	4377	-0.066039	1.6687e-06	COVID-19 Hospitalized	CODING_TRANSCRIPT_INTRON_VARIANT	EUR
459.1	Hemorrhage NOS	circulatory system	rs3746539	PTPRT	20	40702071	G	A	A	0.946909	0.0745699	0.818152	1.09593	0.464437	0.942125	1	442516	400	0.05405	1.7723e-06	COVID-19 Hospitalized	THREE_PRIME_UTR_EXON_VARIANT	EUR
527.8	Other specified diseases of the salivary glands	digestive	rs76073397	MIR548H2	16	11386452	T	C	C	0.887924	0.162493	0.645745	1.22093	0.464452	0.942125	1	444692	282	0.14454	9.6663e-07	COVID-19 Critically ill,COVID-19 Hospitalized	INTERGENIC_VARIANT	EUR
735.21	Hammer toe (acquired)	musculoskeletal	rs9461128	TMEM14B	6	10753875	T	C	C	1.03826	0.0513314	0.93889	1.14816	0.464454	0.942125	1	414463	20143	0.13046	3.4269e-06	COVID-19 Hospitalized	CODING_TRANSCRIPT_INTRON_VARIANT	EUR
586.3	Vascular disorders of kidney/hypertrophy	genitourinary	rs1250993	LOC101929525	10	81399565	C	G	G	1.07276	0.096011	0.888745	1.29487	0.464465	0.942125	1	445012	289	0.12403	5.3767e-08	COVID-19 Critically ill	INTERGENIC_VARIANT	EUR
038	Septicemia	infectious diseases	rs9896243	NSF	17	44826056	C	G	G	1.00935	0.0127257	0.984489	1.03484	0.464465	0.942125	1	412591	19748	-0.13155	3.2234e-08	COVID-19 Critically ill	CODING_TRANSCRIPT_INTRON_VARIANT	EUR
370.31	Keratoconjunctivitis sicca	sense organs	rs9461128	TMEM14B	6	10753875	T	C	C	1.08967	0.117395	0.865702	1.37158	0.46447	0.942125	1	434305	3544	0.13046	3.4269e-06	COVID-19 Hospitalized	CODING_TRANSCRIPT_INTRON_VARIANT	EUR
599.6	Oliguria and anuria	genitourinary	rs7579014	BCL11A	2	60707894	G	A	A	0.928592	0.101279	0.761406	1.13249	0.464471	0.942125	1	444487	227	-0.05629	1.2614e-06	COVID-19 Hospitalized	CODING_TRANSCRIPT_INTRON_VARIANT	EUR
429	Ill-defined descriptions and complications of heart disease	circulatory system	rs8052423	SLC22A31	16	89269178	G	T	T	0.98635	0.0187896	0.950686	1.02335	0.464488	0.942125	1	404729	12631	0.13037	1.0019e-06	COVID-19 Critically ill	UPSTREAM_GENE_VARIANT	EUR
691	Congenital anomalies of skin	dermatologic	rs467843	TRAPPC13	5	64945715	A	G	G	0.97399	0.0360291	0.907584	1.04526	0.464498	0.942125	1	440098	1896	-0.089724	1.7259e-06	COVID-19 Critically ill	CODING_TRANSCRIPT_INTRON_VARIANT	EUR
443.9	Peripheral vascular disease, unspecified	circulatory system	rs915823	TMPRSS2	21	42851454	A	C	C	0.992535	0.0102439	0.972806	1.01266	0.4645	0.942125	1	387129	36566	-0.066039	1.6687e-06	COVID-19 Hospitalized	CODING_TRANSCRIPT_INTRON_VARIANT	EUR
740.2	Osteoarthrosis, generalized	musculoskeletal	rs2284028	NCF4	22	37265172	A	C	C	1.04789	0.0639478	0.924446	1.18781	0.464503	0.942125	1	412382	16768	0.31271	4.1737e-06	COVID-19 Critically ill	CODING_TRANSCRIPT_INTRON_VARIANT	EUR
535.2	Atrophic gastritis	digestive	rs505922	ABO	9	136149229	T	C	C	0.975926	0.0333165	0.914234	1.04178	0.464511	0.942125	1	434582	2062	-0.099884	2.0889e-20	COVID-19 Hospitalized	CODING_TRANSCRIPT_INTRON_VARIANT	EUR
687	Symptoms affecting skin	dermatologic	rs67579710	THBS3	1	155173527	G	A	A	1.01518	0.0206006	0.975009	1.05701	0.464514	0.942125	1	400228	12362	-0.10348	1.0252e-09	COVID-19 Hospitalized	CODING_TRANSCRIPT_INTRON_VARIANT	EUR
360	Disorders of the globe	sense organs	rs10086829	COL14A1	8	121149129	G	A	A	0.964473	0.0494563	0.875372	1.06264	0.464518	0.942125	1	442238	1249	-0.097352	3.8599e-06	COVID-19 Critically ill	FIVE_PRIME_UTR_INTRON_VARIANT	EUR
447.7	Aortic ectasia	circulatory system	rs9501257	HLA-DPB1	6	33055355	A	G	G	1.06014	0.079841	0.906569	1.23972	0.464519	0.942125	1	441926	907	0.17269	4.1339e-08	COVID-19 Critically ill	THREE_PRIME_UTR_EXON_VARIANT	EUR
369.2	Eye infection, viral	sense organs	rs12259804	PLEKHS1	10	115573378	T	C	C	0.950895	0.0688413	0.830873	1.08825	0.464523	0.942125	1	439128	2882	-0.27547	4.8674e-08	COVID-19 Critically ill	INTERGENIC_VARIANT	EUR
599	Other symptoms/disorders or the urinary system	genitourinary	rs4830964	.	23	15515319	C	G	G	0.996614	0.00463702	0.987598	1.00571	0.46453	0.942125	1	317332	79165	0.046578	2.9701e-06	COVID-19 Hospitalized	SEQUENCE_VARIANT	EUR
751.1	Congenital anomalies of genital organs	congenital anomalies	rs13050728	IFNAR2	21	34615210	T	C	C	1.0332	0.044654	0.946617	1.1277	0.464537	0.942125	1	440977	1210	-0.10657	4.0686e-21	COVID-19 Hospitalized,COVID-19 Critically ill	CODING_TRANSCRIPT_INTRON_VARIANT	EUR
793	NA	NA	rs67959919	LZTFL1	3	45871908	G	A	A	0.955535	0.0621906	0.845882	1.0794	0.464556	0.942138	1	435256	1954	0.59355	1.6043e-80	COVID-19 Critically ill	CODING_TRANSCRIPT_INTRON_VARIANT	EUR
721.1	Spondylosis without myelopathy	musculoskeletal	rs8080583	KANSL1	17	44162597	C	A	A	0.994312	0.00779955	0.979228	1.00963	0.464577	0.942138	1	352320	55314	-0.12662	2.0785e-08	COVID-19 Critically ill	CODING_TRANSCRIPT_INTRON_VARIANT	EUR
313	Pervasive developmental disorders	mental disorders	rs12259804	PLEKHS1	10	115573378	T	C	C	1.02511	0.0339115	0.959191	1.09556	0.464579	0.942138	1	429489	12221	-0.27547	4.8674e-08	COVID-19 Critically ill	INTERGENIC_VARIANT	EUR
695.3	Rosacea	dermatologic	rs7605877	FOXI3	2	88559025	T	C	C	0.98578	0.0195845	0.948658	1.02435	0.464585	0.942138	1	423262	13928	-0.071053	3.3369e-06	COVID-19 Hospitalized	INTERGENIC_VARIANT	EUR
338.1	Acute pain	neurological	rs10129899	LINC00637	14	104330432	C	A	A	0.991711	0.0113821	0.969832	1.01408	0.464585	0.942138	1	392505	18247	-0.057002	2.1916e-06	COVID-19 Hospitalized	INTERGENIC_VARIANT	EUR
446.9	Arteritis NOS	circulatory system	rs12259804	PLEKHS1	10	115573378	T	C	C	0.902434	0.140379	0.685369	1.18825	0.464595	0.942139	1	444276	718	-0.27547	4.8674e-08	COVID-19 Critically ill	INTERGENIC_VARIANT	EUR
229	Benign neoplasm of unspecified sites	neoplasms	rs721917	SFTPD	10	81706324	A	G	G	1.03964	0.0531606	0.93677	1.15381	0.464606	0.942139	1	440740	725	0.055247	2.0819e-07	COVID-19 Hospitalized	SYNONYMOUS_VARIANT	EUR
624.9	stress incontinence, female	genitourinary	rs117169628	SLC22A31	16	89262657	G	A	A	0.974221	0.035715	0.908358	1.04486	0.464619	0.942139	1	439185	3748	0.081201	5.77e-07	COVID-19 Hospitalized	SYNONYMOUS_VARIANT	EUR
426.92	Cardiac defibrillator in situ	circulatory system	rs76073397	MIR548H2	16	11386452	T	C	C	1.02003	0.0271214	0.967224	1.07572	0.464634	0.942139	1	433895	9457	0.14454	9.6663e-07	COVID-19 Critically ill,COVID-19 Hospitalized	INTERGENIC_VARIANT	EUR
286.4	Acquired coagulation factor deficiency	hematopoietic	rs55654108	PDCL3P4	3	101425703	A	G	G	1.06623	0.0877048	0.897838	1.26621	0.464638	0.942139	1	444580	299	-0.05662	1.0636e-06	COVID-19 Hospitalized	INTERGENIC_VARIANT	EUR
211	Benign neoplasm of other parts of digestive system	neoplasms	rs1453205	LOC101928196	2	19901073	C	T	T	1.01813	0.0245766	0.970253	1.06838	0.464644	0.942139	1	433869	3562	0.096992	3.6368e-06	COVID-19 Critically ill	INTERGENIC_VARIANT	EUR
433.3	Cerebral ischemia	circulatory system	rs6869036	MGAT1	5	180223327	C	T	T	0.978234	0.0300953	0.922201	1.03767	0.464646	0.942139	1	398352	29533	0.25536	1.7578e-06	COVID-19 Critically ill	FIVE_PRIME_UTR_INTRON_VARIANT	EUR
117.2	Coccidioidomycosis	infectious diseases	rs2277732	DPP9	19	4723670	C	A	A	0.927973	0.102231	0.759479	1.13385	0.464652	0.942139	1	445456	255	0.11697	6.1912e-22	COVID-19 Hospitalized,COVID-19 Critically ill	FIVE_PRIME_UTR_INTRON_VARIANT	EUR
989	Toxic effect of other substances, chiefly nonmedicinal as to source	injuries & poisonings	rs6869036	MGAT1	5	180223327	C	T	T	0.881482	0.172529	0.628574	1.23615	0.464665	0.942142	1	442548	895	0.25536	1.7578e-06	COVID-19 Critically ill	FIVE_PRIME_UTR_INTRON_VARIANT	EUR
509.8	Dependence on respirator [Ventilator] or supplemental oxygen	respiratory	rs9501257	HLA-DPB1	6	33055355	A	G	G	0.980064	0.027541	0.928563	1.03442	0.46467	0.942142	1	429603	8142	0.17269	4.1339e-08	COVID-19 Critically ill	THREE_PRIME_UTR_EXON_VARIANT	EUR
516	Abnormal sputum	respiratory	rs2284028	NCF4	22	37265172	A	C	C	1.0874	0.114597	0.868646	1.36124	0.464689	0.942156	1	433408	4946	0.31271	4.1737e-06	COVID-19 Critically ill	CODING_TRANSCRIPT_INTRON_VARIANT	EUR
252.1	Hyperparathyroidism	endocrine/metabolic	rs35508621	LZTFL1	3	45880481	T	C	C	0.971649	0.0393372	0.899551	1.04953	0.464705	0.942156	1	438360	4916	0.38931	6.0917e-89	COVID-19 Hospitalized	CODING_TRANSCRIPT_INTRON_VARIANT	EUR
580.11	Proliferative glomerulonephritis	genitourinary	rs2924480	ELF5	11	34529831	T	C	C	1.07385	0.0974532	0.887137	1.29986	0.464716	0.942156	1	445454	269	-0.11648	2.817e-07	COVID-19 Critically ill	CODING_TRANSCRIPT_INTRON_VARIANT	EUR
277.51	Lipoprotein disorders	endocrine/metabolic	rs11234800	ME3	11	86479407	G	C	C	1.04209	0.0563905	0.933049	1.16387	0.464737	0.942156	1	442714	1252	-0.077173	3.0702e-06	COVID-19 Hospitalized	INTERGENIC_VARIANT	EUR
038	Septicemia	infectious diseases	rs581342	LMNA	1	156095466	T	C	C	0.985216	0.020374	0.946649	1.02535	0.464744	0.942156	1	412591	19748	0.090245	2.6355e-07	COVID-19 Hospitalized	CODING_TRANSCRIPT_INTRON_VARIANT	EUR
818.1	Subdural hemorrhage (injury)	injuries & poisonings	rs3746539	PTPRT	20	40702071	G	A	A	0.955017	0.0629586	0.844152	1.08044	0.464746	0.942156	1	444906	561	0.05405	1.7723e-06	COVID-19 Hospitalized	THREE_PRIME_UTR_EXON_VARIANT	EUR
290.12	Dementia with cerebral degenerations	mental disorders	rs7579014	BCL11A	2	60707894	G	A	A	0.971683	0.039297	0.899653	1.04948	0.464782	0.942156	1	443105	1538	-0.05629	1.2614e-06	COVID-19 Hospitalized	CODING_TRANSCRIPT_INTRON_VARIANT	EUR
364.9	Cornea replaced by transplant	sense organs	rs111783124	LOC101928126	21	35362848	G	A	A	0.953377	0.0653156	0.838818	1.08358	0.464787	0.942156	1	444600	1110	0.13532	2.1558e-07	COVID-19 Critically ill	INTERGENIC_VARIANT	EUR
363.4	Choroidal degenerations	sense organs	rs6869036	MGAT1	5	180223327	C	T	T	0.783299	0.334127	0.406928	1.50778	0.464789	0.942156	1	444938	262	0.25536	1.7578e-06	COVID-19 Critically ill	FIVE_PRIME_UTR_INTRON_VARIANT	EUR
368.1	Amblyopia	sense organs	rs147812915	KAT7	17	47858295	C	T	T	0.960669	0.0548935	0.862677	1.06979	0.464801	0.942156	1	436041	6052	0.23438	1.0943e-07	COVID-19 Critically ill	INTERGENIC_VARIANT	EUR
601.12	Chronic prostatitis	genitourinary	rs766826	ELF5	11	34528766	C	T	T	1.01891	0.0256258	0.968997	1.07139	0.464804	0.942156	1	436467	4084	-0.082134	1.155e-11	COVID-19 Hospitalized	CODING_TRANSCRIPT_INTRON_VARIANT	EUR
1010.2	NA	NA	rs35705950	MUC5B	11	1241221	G	T	T	0.991902	0.0111242	0.970509	1.01377	0.464812	0.942156	1	326666	52561	-0.11177	1.2224e-08	COVID-19 Hospitalized,COVID-19 Critically ill	UPSTREAM_GENE_VARIANT	EUR
443	Peripheral vascular disease	circulatory system	rs766826	ELF5	11	34528766	C	T	T	1.00642	0.00875827	0.989294	1.02385	0.464816	0.942156	1	382898	39404	-0.082134	1.155e-11	COVID-19 Hospitalized	CODING_TRANSCRIPT_INTRON_VARIANT	EUR
524.3	Anomalies of tooth position/malocclusion	digestive	rs732990	CIB4	2	26842146	C	G	G	0.981246	0.0259016	0.932675	1.03235	0.464817	0.942156	1	436279	3156	0.056389	5.6358e-07	COVID-19 Hospitalized	CODING_TRANSCRIPT_INTRON_VARIANT	EUR
389.2	Conductive hearing loss	sense organs	rs35154152	THBS3	1	155172725	T	C	C	0.978369	0.0299191	0.922647	1.03746	0.464838	0.942156	1	431267	5877	-0.20528	2.3574e-11	COVID-19 Critically ill	SYNONYMOUS_VARIANT	EUR
524	Dentofacial anomalies, including malocclusion	digestive	rs9367106	LOC100505711	6	41483390	G	C	C	0.947238	0.0741626	0.819091	1.09543	0.464847	0.942156	1	428784	6122	0.20225	3.4038e-11	COVID-19 Hospitalized	INTERGENIC_VARIANT	EUR
601.4	Balanoposthitis	genitourinary	rs7605877	FOXI3	2	88559025	T	C	C	1.03767	0.0505938	0.93971	1.14584	0.464853	0.942156	1	440940	1950	-0.071053	3.3369e-06	COVID-19 Hospitalized	INTERGENIC_VARIANT	EUR
501	Pneumonitis due to inhalation of food or vomitus	respiratory	rs721917	SFTPD	10	81706324	A	G	G	0.980911	0.0263708	0.9315	1.03294	0.464864	0.942156	1	437364	2994	0.055247	2.0819e-07	COVID-19 Hospitalized	SYNONYMOUS_VARIANT	EUR
531.4	Peptic ulcer, site unspecified	digestive	rs9497053	UTRN	6	145026256	G	A	A	1.01478	0.0200728	0.97563	1.0555	0.464873	0.942156	1	429362	8875	-0.064841	1.0064e-06	COVID-19 Hospitalized	CODING_TRANSCRIPT_INTRON_VARIANT	EUR
446.9	Arteritis NOS	circulatory system	rs13050728	IFNAR2	21	34615210	T	C	C	1.04327	0.057963	0.931233	1.16879	0.464896	0.942156	1	444276	718	-0.10657	4.0686e-21	COVID-19 Hospitalized,COVID-19 Critically ill	CODING_TRANSCRIPT_INTRON_VARIANT	EUR
242.1	Graves' disease	endocrine/metabolic	rs76423999	SLC12A7	5	1098067	T	A	A	0.942936	0.0804024	0.805459	1.10388	0.464907	0.942156	1	443596	1610	0.18412	3.8813e-07	COVID-19 Critically ill	CODING_TRANSCRIPT_INTRON_VARIANT	EUR
159.2	Malignant neoplasm of small intestine, including duodenum	neoplasms	rs67959919	LZTFL1	3	45871908	G	A	A	0.915346	0.121039	0.722032	1.16042	0.464914	0.942156	1	445087	543	0.59355	1.6043e-80	COVID-19 Critically ill	CODING_TRANSCRIPT_INTRON_VARIANT	EUR
278.11	Morbid obesity	endocrine/metabolic	rs78313563	ESS2	22	19136365	G	A	A	1.02817	0.0380155	0.954346	1.1077	0.464926	0.942156	1	383247	44883	0.40873	6.5914e-07	COVID-19 Critically ill	UPSTREAM_GENE_VARIANT	EUR
751	Genitourinary congenital anomalies	congenital anomalies	rs9577395	ATP11A	13	113534984	C	G	G	0.985117	0.02052	0.946283	1.02554	0.464938	0.942156	1	426706	7464	0.064829	8.6068e-07	COVID-19 Hospitalized,COVID-19 Critically ill	CODING_TRANSCRIPT_INTRON_VARIANT	EUR
735.3	Hallux valgus (Bunion)	musculoskeletal	rs1250993	LOC101929525	10	81399565	C	G	G	0.990217	0.0134536	0.964448	1.01668	0.464956	0.942156	1	419202	15738	0.12403	5.3767e-08	COVID-19 Critically ill	INTERGENIC_VARIANT	EUR
613.8	Other specified disorders of breast	genitourinary	rs60305836	CDH8	16	61709381	A	C	C	0.949004	0.0716371	0.824689	1.09206	0.464986	0.942156	1	442459	954	0.086719	1.1846e-06	COVID-19 Hospitalized	CODING_TRANSCRIPT_INTRON_VARIANT	EUR
747.11	Cardiac shunt/ heart septal defect	congenital anomalies	rs9497053	UTRN	6	145026256	G	A	A	0.9594	0.0567253	0.858451	1.07222	0.464988	0.942156	1	443577	1135	-0.064841	1.0064e-06	COVID-19 Hospitalized	CODING_TRANSCRIPT_INTRON_VARIANT	EUR
286.81	Primary hypercoagulable state	hematopoietic	rs1250993	LOC101929525	10	81399565	C	G	G	1.02568	0.0347012	0.958239	1.09787	0.464988	0.942156	1	442308	2258	0.12403	5.3767e-08	COVID-19 Critically ill	INTERGENIC_VARIANT	EUR
285.1	Acute posthemorrhagic anemia	hematopoietic	rs3746539	PTPRT	20	40702071	G	A	A	0.985	0.0206853	0.945864	1.02575	0.464996	0.942156	1	428626	5243	0.05405	1.7723e-06	COVID-19 Hospitalized	THREE_PRIME_UTR_EXON_VARIANT	EUR
338	Pain	neurological	rs12809318	FBRSL1	12	133140840	T	C	C	0.995364	0.0063599	0.983034	1.00785	0.464997	0.942156	1	327235	64750	-0.062781	9.5289e-09	COVID-19 Hospitalized	CODING_TRANSCRIPT_INTRON_VARIANT	EUR
411.1	Unstable angina (intermediate coronary syndrome)	circulatory system	rs12567716	FOXD2	1	48197570	T	C	C	0.98612	0.0191298	0.949832	1.0238	0.465005	0.942156	1	414996	15541	-0.090753	1.4878e-06	COVID-19 Hospitalized	INTERGENIC_VARIANT	EUR
946	Anaphylactic shock NOS	injuries & poisonings	rs11234800	ME3	11	86479407	G	C	C	0.963896	0.0503288	0.873354	1.06383	0.465005	0.942156	1	441920	1651	-0.077173	3.0702e-06	COVID-19 Hospitalized	INTERGENIC_VARIANT	EUR
251	Other disorders of pancreatic internal secretion	endocrine/metabolic	rs76073397	MIR548H2	16	11386452	T	C	C	0.886654	0.164658	0.642092	1.22437	0.46502	0.942156	1	445055	278	0.14454	9.6663e-07	COVID-19 Critically ill,COVID-19 Hospitalized	INTERGENIC_VARIANT	EUR
783.1	Postprocedural fever	symptoms	rs12567716	FOXD2	1	48197570	T	C	C	0.891175	0.157697	0.654231	1.21393	0.465022	0.942156	1	444274	238	-0.090753	1.4878e-06	COVID-19 Hospitalized	INTERGENIC_VARIANT	EUR
187.8	Neoplasm of uncertain behavior of male genital organs	neoplasms	rs3746539	PTPRT	20	40702071	G	A	A	1.04672	0.0624957	0.926046	1.18311	0.465033	0.942156	1	444091	564	0.05405	1.7723e-06	COVID-19 Hospitalized	THREE_PRIME_UTR_EXON_VARIANT	EUR
297.1	Suicidal ideation	mental disorders	rs7579014	BCL11A	2	60707894	G	A	A	0.991051	0.0123047	0.967436	1.01524	0.465037	0.942156	1	419045	16810	-0.05629	1.2614e-06	COVID-19 Hospitalized	CODING_TRANSCRIPT_INTRON_VARIANT	EUR
282	Hereditary hemolytic anemias	hematopoietic	rs467843	TRAPPC13	5	64945715	A	G	G	1.03765	0.0505898	0.9397	1.14581	0.465041	0.942156	1	443597	976	-0.089724	1.7259e-06	COVID-19 Critically ill	CODING_TRANSCRIPT_INTRON_VARIANT	EUR
535.1	Acute gastritis	digestive	rs61667602	CRHR1	17	43785349	T	C	C	0.968373	0.0439909	0.888378	1.05557	0.465056	0.942156	1	436836	1516	-0.093554	9.1279e-12	COVID-19 Hospitalized	FIVE_PRIME_UTR_INTRON_VARIANT	EUR
465.2	Acute pharyngitis	respiratory	rs467843	TRAPPC13	5	64945715	A	G	G	0.989876	0.0139293	0.963217	1.01727	0.465065	0.942156	1	398621	13322	-0.089724	1.7259e-06	COVID-19 Critically ill	CODING_TRANSCRIPT_INTRON_VARIANT	EUR
359.2	Myopathy	neurological	rs9497053	UTRN	6	145026256	G	A	A	0.962678	0.0520664	0.869285	1.06611	0.465065	0.942156	1	442413	1327	-0.064841	1.0064e-06	COVID-19 Hospitalized	CODING_TRANSCRIPT_INTRON_VARIANT	EUR
350.3	Lack of coordination	neurological	rs61667602	CRHR1	17	43785349	T	C	C	1.01844	0.0250105	0.969719	1.06961	0.465077	0.942156	1	434159	4627	-0.093554	9.1279e-12	COVID-19 Hospitalized	FIVE_PRIME_UTR_INTRON_VARIANT	EUR
229	Benign neoplasm of unspecified sites	neoplasms	rs11085727	TYK2	19	10466123	C	T	T	1.04308	0.057745	0.931465	1.16808	0.4651	0.942156	1	440740	725	0.17253	2.3333e-18	COVID-19 Critically ill,COVID-19 Hospitalized	CODING_TRANSCRIPT_INTRON_VARIANT	EUR
526	Diseases of the jaws	digestive	rs721917	SFTPD	10	81706324	A	G	G	1.01127	0.0153372	0.98132	1.04213	0.465104	0.942156	1	419563	8986	0.055247	2.0819e-07	COVID-19 Hospitalized	SYNONYMOUS_VARIANT	EUR
213	Benign neoplasm of bone and articular cartilage	neoplasms	rs581342	LMNA	1	156095466	T	C	C	0.923052	0.109615	0.744597	1.14428	0.465108	0.942156	1	443186	687	0.090245	2.6355e-07	COVID-19 Hospitalized	CODING_TRANSCRIPT_INTRON_VARIANT	EUR
681.2	Cellulitis and abscess of face/neck	dermatologic	rs7560588	BCL11A	2	60727416	G	A	A	0.978405	0.0298877	0.922738	1.03743	0.46512	0.942156	1	436202	3324	-0.12371	2.3396e-07	COVID-19 Critically ill	CODING_TRANSCRIPT_INTRON_VARIANT	EUR
530.3	Stricture and stenosis of esophagus	digestive	rs111783124	LOC101928126	21	35362848	G	A	A	0.977173	0.031613	0.918465	1.03963	0.46512	0.942156	1	435228	4714	0.13532	2.1558e-07	COVID-19 Critically ill	INTERGENIC_VARIANT	EUR
540.1	Appendicitis	digestive	rs721917	SFTPD	10	81706324	A	G	G	1.01785	0.0242232	0.970656	1.06734	0.465122	0.942156	1	441311	3543	0.055247	2.0819e-07	COVID-19 Hospitalized	SYNONYMOUS_VARIANT	EUR
433.5	Cerebral aneurysm	circulatory system	rs7579014	BCL11A	2	60707894	G	A	A	0.971192	0.0400191	0.897927	1.05044	0.465127	0.942156	1	443765	1480	-0.05629	1.2614e-06	COVID-19 Hospitalized	CODING_TRANSCRIPT_INTRON_VARIANT	EUR
743.1	Osteoporosis	musculoskeletal	rs12259804	PLEKHS1	10	115573378	T	C	C	0.979577	0.0282501	0.926813	1.03534	0.465128	0.942156	1	419066	18459	-0.27547	4.8674e-08	COVID-19 Critically ill	INTERGENIC_VARIANT	EUR
620	Dysplasia of female genital organs	genitourinary	rs72655853	SBSPON	8	73985608	A	G	G	0.893259	0.154539	0.659833	1.20926	0.465133	0.942156	1	445024	431	0.22523	8.3915e-07	COVID-19 Critically ill	CODING_TRANSCRIPT_INTRON_VARIANT	EUR
350.3	Lack of coordination	neurological	rs9896243	NSF	17	44826056	C	G	G	1.01898	0.0257451	0.96884	1.07172	0.465151	0.942156	1	434159	4627	-0.13155	3.2234e-08	COVID-19 Critically ill	CODING_TRANSCRIPT_INTRON_VARIANT	EUR
416	Cardiomegaly	circulatory system	rs5023077	FBRSL1	12	133141973	T	C	C	0.988517	0.0158141	0.958348	1.01964	0.46519	0.942156	1	417685	8771	-0.090901	1.5172e-06	COVID-19 Critically ill	CODING_TRANSCRIPT_INTRON_VARIANT	EUR
1012	NA	NA	rs76073397	MIR548H2	16	11386452	T	C	C	1.06744	0.0893653	0.895935	1.27178	0.465194	0.942156	1	442839	824	0.14454	9.6663e-07	COVID-19 Critically ill,COVID-19 Hospitalized	INTERGENIC_VARIANT	EUR
720	Spinal stenosis	musculoskeletal	rs10086829	COL14A1	8	121149129	G	A	A	0.993309	0.00919209	0.975574	1.01137	0.465198	0.942156	1	383843	40808	-0.097352	3.8599e-06	COVID-19 Critically ill	FIVE_PRIME_UTR_INTRON_VARIANT	EUR
427.4	Cardiac arrest and ventricular fibrillation	circulatory system	rs9461128	TMEM14B	6	10753875	T	C	C	1.10377	0.135202	0.846829	1.43868	0.465223	0.942156	1	439549	2657	0.13046	3.4269e-06	COVID-19 Hospitalized	CODING_TRANSCRIPT_INTRON_VARIANT	EUR
315.1	Learning disorder	mental disorders	rs7605877	FOXI3	2	88559025	T	C	C	0.911137	0.127435	0.709759	1.16965	0.465224	0.942156	1	445213	336	-0.071053	3.3369e-06	COVID-19 Hospitalized	INTERGENIC_VARIANT	EUR
696.2	Parapsoriasis	dermatologic	rs12660421	FOXP4-AS1	6	41488378	G	A	A	1.29531	0.35432	0.646809	2.59401	0.465224	0.942156	1	445424	202	0.35506	1.1424e-09	COVID-19 Critically ill	DOWNSTREAM_GENE_VARIANT	EUR
523.32	Chronic periodontitis	digestive	rs35508621	LZTFL1	3	45880481	T	C	C	0.985189	0.0204341	0.946512	1.02545	0.465239	0.942156	1	414476	18864	0.38931	6.0917e-89	COVID-19 Hospitalized	CODING_TRANSCRIPT_INTRON_VARIANT	EUR
289.4	Lymphadenitis	hematopoietic	rs1453205	LOC101928196	2	19901073	C	T	T	0.989505	0.0144483	0.961877	1.01793	0.465253	0.942156	1	419245	10448	0.096992	3.6368e-06	COVID-19 Critically ill	INTERGENIC_VARIANT	EUR
585	Renal failure	genitourinary	rs2924480	ELF5	11	34529831	T	C	C	1.00473	0.00645591	0.992092	1.01752	0.465274	0.942156	1	338642	81191	-0.11648	2.817e-07	COVID-19 Critically ill	CODING_TRANSCRIPT_INTRON_VARIANT	EUR
707.1	Decubitus ulcer	dermatologic	rs10086829	COL14A1	8	121149129	G	A	A	0.986227	0.0189942	0.950186	1.02363	0.46528	0.942156	1	431353	8726	-0.097352	3.8599e-06	COVID-19 Critically ill	FIVE_PRIME_UTR_INTRON_VARIANT	EUR
286.12	Congenital deficiency of other clotting factors (including factor VII)	hematopoietic	rs766826	ELF5	11	34528766	C	T	T	0.951038	0.0687525	0.831142	1.08823	0.46528	0.942156	1	444862	575	-0.082134	1.155e-11	COVID-19 Hospitalized	CODING_TRANSCRIPT_INTRON_VARIANT	EUR
038	Septicemia	infectious diseases	rs12259804	PLEKHS1	10	115573378	T	C	C	0.98083	0.0265096	0.93117	1.03314	0.465297	0.942156	1	412591	19748	-0.27547	4.8674e-08	COVID-19 Critically ill	INTERGENIC_VARIANT	EUR
441.1	Acute vascular insufficiency of intestine	circulatory system	rs75505823	LRP1	12	57540956	G	T	T	0.896911	0.149017	0.66974	1.20114	0.46532	0.942156	1	444451	574	-0.20852	3.0745e-06	COVID-19 Critically ill	CODING_TRANSCRIPT_INTRON_VARIANT	EUR
279.11	Deficiency of humoral immunity	endocrine/metabolic	rs9497053	UTRN	6	145026256	G	A	A	0.950543	0.0694737	0.829536	1.0892	0.465332	0.942156	1	444723	749	-0.064841	1.0064e-06	COVID-19 Hospitalized	CODING_TRANSCRIPT_INTRON_VARIANT	EUR
427.8	Sinoatrial node dysfunction (Bradycardia)	circulatory system	rs10774679	OAS3	12	113374748	C	T	T	1.01461	0.0198693	0.975859	1.0549	0.465339	0.942156	1	434845	5851	0.075824	4.6954e-12	COVID-19 Hospitalized	UPSTREAM_GENE_VARIANT	EUR
281.11	Pernicious anemia	hematopoietic	rs9577395	ATP11A	13	113534984	C	G	G	1.0377	0.050695	0.939555	1.14611	0.465341	0.942156	1	443701	1168	0.064829	8.6068e-07	COVID-19 Hospitalized,COVID-19 Critically ill	CODING_TRANSCRIPT_INTRON_VARIANT	EUR
875	Non-healing surgical wound	injuries & poisonings	rs13179014	SPEF2	5	35693227	A	C	C	1.01979	0.0268463	0.967521	1.07489	0.465347	0.942156	1	438718	3316	-0.061249	6.1057e-07	COVID-19 Hospitalized	CODING_TRANSCRIPT_INTRON_VARIANT	EUR
977	Personal history of allergy to medicinal agents	injuries & poisonings	rs55654108	PDCL3P4	3	101425703	A	G	G	0.95288	0.0661132	0.837072	1.08471	0.465357	0.942156	1	442926	532	-0.05662	1.0636e-06	COVID-19 Hospitalized	INTERGENIC_VARIANT	EUR
198.5	Secondary malignancy of brain/spine	neoplasms	rs9896243	NSF	17	44826056	C	G	G	0.968213	0.0442488	0.887782	1.05593	0.465368	0.942156	1	443700	1601	-0.13155	3.2234e-08	COVID-19 Critically ill	CODING_TRANSCRIPT_INTRON_VARIANT	EUR
473.3	Paralysis/spasm of vocal cords or larynx	respiratory	rs6869036	MGAT1	5	180223327	C	T	T	1.09951	0.129948	0.852288	1.41843	0.465391	0.942156	1	443493	1319	0.25536	1.7578e-06	COVID-19 Critically ill	FIVE_PRIME_UTR_INTRON_VARIANT	EUR
394.2	Mitral valve disease	circulatory system	rs67959919	LZTFL1	3	45871908	G	A	A	1.06517	0.0864899	0.899082	1.26194	0.465398	0.942156	1	443523	914	0.59355	1.6043e-80	COVID-19 Critically ill	CODING_TRANSCRIPT_INTRON_VARIANT	EUR
411.41	Aneurysm and dissection of heart	circulatory system	rs9577395	ATP11A	13	113534984	C	G	G	0.937769	0.0880217	0.789172	1.11435	0.465423	0.942156	1	444451	411	0.064829	8.6068e-07	COVID-19 Hospitalized,COVID-19 Critically ill	CODING_TRANSCRIPT_INTRON_VARIANT	EUR
213	Benign neoplasm of bone and articular cartilage	neoplasms	rs622568	SEC61G	7	54647894	A	C	C	1.05393	0.0719685	0.91528	1.21359	0.46545	0.942156	1	443186	687	0.11965	2.6006e-06	COVID-19 Critically ill	INTERGENIC_VARIANT	EUR
296	Mood disorders	mental disorders	rs10086829	COL14A1	8	121149129	G	A	A	0.995837	0.00571596	0.984742	1.00706	0.465457	0.942156	1	236060	184597	-0.097352	3.8599e-06	COVID-19 Critically ill	FIVE_PRIME_UTR_INTRON_VARIANT	EUR
505	Other pulmonary inflamation or edema	respiratory	rs7579014	BCL11A	2	60707894	G	A	A	1.03335	0.0449436	0.946216	1.1285	0.465471	0.942156	1	441393	1187	-0.05629	1.2614e-06	COVID-19 Hospitalized	CODING_TRANSCRIPT_INTRON_VARIANT	EUR
291	Other specified nonpsychotic and/or transient mental disorders	mental disorders	rs13050728	IFNAR2	21	34615210	T	C	C	1.01324	0.0180219	0.978075	1.04967	0.465474	0.942156	1	424518	7512	-0.10657	4.0686e-21	COVID-19 Hospitalized,COVID-19 Critically ill	CODING_TRANSCRIPT_INTRON_VARIANT	EUR
371.3	Inflammation of eyelids	sense organs	rs581342	LMNA	1	156095466	T	C	C	0.989448	0.0145348	0.961658	1.01804	0.465481	0.942156	1	368351	40905	0.090245	2.6355e-07	COVID-19 Hospitalized	CODING_TRANSCRIPT_INTRON_VARIANT	EUR
830	Dislocation	injuries & poisonings	rs7671107	LOC101929161	4	25449225	G	A	A	1.01135	0.0154677	0.981153	1.04248	0.465485	0.942156	1	418949	14631	-0.064456	1.0803e-06	COVID-19 Hospitalized	INTERGENIC_VARIANT	EUR
686.4	Pyogenic granuloma	dermatologic	rs61667602	CRHR1	17	43785349	T	C	C	0.955431	0.0624692	0.845328	1.07987	0.465487	0.942156	1	443027	755	-0.093554	9.1279e-12	COVID-19 Hospitalized	FIVE_PRIME_UTR_INTRON_VARIANT	EUR
333.1	Essential tremor	neurological	rs915823	TMPRSS2	21	42851454	A	C	C	1.01225	0.0166886	0.97968	1.04591	0.465496	0.942156	1	426101	12482	-0.066039	1.6687e-06	COVID-19 Hospitalized	CODING_TRANSCRIPT_INTRON_VARIANT	EUR
389.3	Degenerative and vascular disorders of ear	sense organs	rs10774679	OAS3	12	113374748	C	T	T	0.975808	0.0335549	0.913698	1.04214	0.465498	0.942156	1	440119	1999	0.075824	4.6954e-12	COVID-19 Hospitalized	UPSTREAM_GENE_VARIANT	EUR
733.2	Cyst of bone	musculoskeletal	rs13050728	IFNAR2	21	34615210	T	C	C	1.05073	0.0678017	0.919976	1.20006	0.465517	0.942156	1	443198	527	-0.10657	4.0686e-21	COVID-19 Hospitalized,COVID-19 Critically ill	CODING_TRANSCRIPT_INTRON_VARIANT	EUR
296	Mood disorders	mental disorders	rs2284028	NCF4	22	37265172	A	C	C	1.0196	0.0265915	0.967817	1.07414	0.46552	0.942156	1	236060	184597	0.31271	4.1737e-06	COVID-19 Critically ill	CODING_TRANSCRIPT_INTRON_VARIANT	EUR
364.4	Corneal degenerations	sense organs	rs9268576	HLA-DRA	6	32395641	T	C	C	0.956671	0.0606963	0.849372	1.07753	0.465521	0.942156	1	438468	2715	0.095134	9.9752e-07	COVID-19 Hospitalized	INTERGENIC_VARIANT	EUR
618.1	Prolapse of vaginal walls	genitourinary	rs721917	SFTPD	10	81706324	A	G	G	1.03017	0.0407293	0.95113	1.11578	0.465525	0.942156	1	443811	1301	0.055247	2.0819e-07	COVID-19 Hospitalized	SYNONYMOUS_VARIANT	EUR
340.1	Migrain with aura	neurological	rs9501257	HLA-DPB1	6	33055355	A	G	G	0.971642	0.0394205	0.899397	1.04969	0.465533	0.942156	1	436769	4025	0.17269	4.1339e-08	COVID-19 Critically ill	THREE_PRIME_UTR_EXON_VARIANT	EUR
327.7	Sleep related movement disorders	neurological	rs11702230	LOC101928126	21	35377591	C	T	T	0.987829	0.0167809	0.955868	1.02086	0.465539	0.942156	1	411848	19179	0.099731	3.223e-09	COVID-19 Hospitalized	INTERGENIC_VARIANT	EUR
275.53	Disorders of phosphorus metabolism	endocrine/metabolic	rs117169628	SLC22A31	16	89262657	G	A	A	1.03061	0.041322	0.950435	1.11756	0.465551	0.942156	1	438251	2516	0.081201	5.77e-07	COVID-19 Hospitalized	SYNONYMOUS_VARIANT	EUR
342	Hemiplegia	neurological	rs915823	TMPRSS2	21	42851454	A	C	C	0.97165	0.0394113	0.899421	1.04968	0.465552	0.942156	1	440356	2222	-0.066039	1.6687e-06	COVID-19 Hospitalized	CODING_TRANSCRIPT_INTRON_VARIANT	EUR
480.1	Bacterial pneumonia	respiratory	rs11085727	TYK2	19	10466123	C	T	T	1.01132	0.0154305	0.981196	1.04238	0.465557	0.942156	1	422651	10579	0.17253	2.3333e-18	COVID-19 Critically ill,COVID-19 Hospitalized	CODING_TRANSCRIPT_INTRON_VARIANT	EUR
295.2	Paranoid disorders	mental disorders	rs11234800	ME3	11	86479407	G	C	C	1.031	0.0418362	0.949833	1.1191	0.46556	0.942156	1	441216	2306	-0.077173	3.0702e-06	COVID-19 Hospitalized	INTERGENIC_VARIANT	EUR
334.1	Spinocerebellar disease	neurological	rs147812915	KAT7	17	47858295	C	T	T	0.890161	0.159451	0.651243	1.21673	0.465569	0.942156	1	444452	760	0.23438	1.0943e-07	COVID-19 Critically ill	INTERGENIC_VARIANT	EUR
133	Arthropod-borne diseases	infectious diseases	rs13050728	IFNAR2	21	34615210	T	C	C	1.06322	0.0840156	0.901801	1.25354	0.465575	0.942156	1	444898	345	-0.10657	4.0686e-21	COVID-19 Hospitalized,COVID-19 Critically ill	CODING_TRANSCRIPT_INTRON_VARIANT	EUR
690.1	Seborrheic dermatitis	dermatologic	rs1250993	LOC101929525	10	81399565	C	G	G	1.00743	0.0101406	0.987602	1.02765	0.465584	0.942156	1	393028	28601	0.12403	5.3767e-08	COVID-19 Critically ill	INTERGENIC_VARIANT	EUR
1006	NA	NA	rs732990	CIB4	2	26842146	C	G	G	0.964824	0.0490762	0.876344	1.06224	0.465593	0.942156	1	442082	874	0.056389	5.6358e-07	COVID-19 Hospitalized	CODING_TRANSCRIPT_INTRON_VARIANT	EUR
300	Anxiety disorders	mental disorders	rs581342	LMNA	1	156095466	T	C	C	0.993297	0.00921711	0.975514	1.0114	0.465595	0.942156	1	241587	173992	0.090245	2.6355e-07	COVID-19 Hospitalized	CODING_TRANSCRIPT_INTRON_VARIANT	EUR
366.3	Traumatic cataract	sense organs	rs732990	CIB4	2	26842146	C	G	G	0.957835	0.05904	0.853171	1.07534	0.465596	0.942156	1	444378	601	0.056389	5.6358e-07	COVID-19 Hospitalized	CODING_TRANSCRIPT_INTRON_VARIANT	EUR
339	Other headache syndromes	neurological	rs12809318	FBRSL1	12	133140840	T	C	C	0.995114	0.00671319	0.982106	1.00829	0.465603	0.942156	1	344580	58562	-0.062781	9.5289e-09	COVID-19 Hospitalized	CODING_TRANSCRIPT_INTRON_VARIANT	EUR
695.41	Cutaneous lupus erythematosus	dermatologic	rs1405655	NR1H2	19	50882619	T	C	C	0.958154	0.0585851	0.854216	1.07474	0.465603	0.942156	1	444935	726	0.075181	1.1208e-11	COVID-19 Hospitalized,COVID-19 Critically ill	CODING_TRANSCRIPT_INTRON_VARIANT	EUR
711.2	Reiter's disease	musculoskeletal	rs7579014	BCL11A	2	60707894	G	A	A	0.947892	0.0733437	0.820972	1.09443	0.465605	0.942156	1	445287	435	-0.05629	1.2614e-06	COVID-19 Hospitalized	CODING_TRANSCRIPT_INTRON_VARIANT	EUR
189.21	Malignant neoplasm of bladder	neoplasms	rs62200027	CASC20	20	6469515	G	A	A	1.01169	0.0159225	0.980601	1.04376	0.46561	0.942156	1	433680	9838	-0.053006	3.3456e-06	COVID-19 Hospitalized,COVID-19 Critically ill	NON_CODING_TRANSCRIPT_INTRON_VARIANT	EUR
710.19	Unspecified osteomyelitis	musculoskeletal	rs1878527	ANKRD30BL	2	133056313	T	C	C	1.01694	0.023021	0.972074	1.06387	0.465611	0.942156	1	436301	6584	-0.077457	2.0215e-06	COVID-19 Hospitalized	INTERGENIC_VARIANT	EUR
614	Inflammatory diseases of female pelvic organs	genitourinary	rs72711165	TMEM65	8	125336564	T	C	C	1.0801	0.105611	0.878151	1.3285	0.465614	0.942156	1	436467	4518	0.18279	6.0907e-07	COVID-19 Hospitalized	CODING_TRANSCRIPT_INTRON_VARIANT	EUR
1007	NA	NA	rs495828	ABO	9	136154867	G	T	T	0.949466	0.0710725	0.826005	1.09138	0.465628	0.942156	1	443004	603	-0.13432	6.5649e-10	COVID-19 Critically ill	UPSTREAM_GENE_VARIANT	EUR
526	Diseases of the jaws	digestive	rs55654108	PDCL3P4	3	101425703	A	G	G	0.988186	0.0162887	0.957136	1.02024	0.465637	0.942156	1	419563	8986	-0.05662	1.0636e-06	COVID-19 Hospitalized	INTERGENIC_VARIANT	EUR
480	Pneumonia	respiratory	rs9461128	TMEM14B	6	10753875	T	C	C	1.02807	0.037945	0.954387	1.10744	0.465638	0.942156	1	380109	39686	0.13046	3.4269e-06	COVID-19 Hospitalized	CODING_TRANSCRIPT_INTRON_VARIANT	EUR
506	Empyema and pneumothorax	respiratory	rs9896243	NSF	17	44826056	C	G	G	0.979645	0.0281874	0.926991	1.03529	0.465644	0.942156	1	438262	3932	-0.13155	3.2234e-08	COVID-19 Critically ill	CODING_TRANSCRIPT_INTRON_VARIANT	EUR
286.2	Encounter for long-term (current) use of anticoagulants	hematopoietic	rs12660421	FOXP4-AS1	6	41488378	G	A	A	1.02234	0.0302776	0.963432	1.08484	0.465657	0.942156	1	396180	40524	0.35506	1.1424e-09	COVID-19 Critically ill	DOWNSTREAM_GENE_VARIANT	EUR
785	Abdominal pain	symptoms	rs467843	TRAPPC13	5	64945715	A	G	G	1.00451	0.00617438	0.992432	1.01674	0.465662	0.942156	1	302682	85581	-0.089724	1.7259e-06	COVID-19 Critically ill	CODING_TRANSCRIPT_INTRON_VARIANT	EUR
722.1	Displacement of intervertebral disc	musculoskeletal	rs72655853	SBSPON	8	73985608	A	G	G	0.98275	0.0238518	0.937865	1.02978	0.465672	0.942156	1	409663	17431	0.22523	8.3915e-07	COVID-19 Critically ill	CODING_TRANSCRIPT_INTRON_VARIANT	EUR
376	Disorders of the orbit	sense organs	rs117169628	SLC22A31	16	89262657	G	A	A	0.915044	0.121697	0.720864	1.16153	0.465673	0.942156	1	444850	316	0.081201	5.77e-07	COVID-19 Hospitalized	SYNONYMOUS_VARIANT	EUR
442.2	Aneurysm of iliac artery	circulatory system	rs72655853	SBSPON	8	73985608	A	G	G	1.05202	0.0695076	0.918031	1.20556	0.465675	0.942156	1	442719	1860	0.22523	8.3915e-07	COVID-19 Critically ill	CODING_TRANSCRIPT_INTRON_VARIANT	EUR
696.3	Pityriasis	dermatologic	rs8052423	SLC22A31	16	89269178	G	T	T	0.911214	0.127449	0.7098	1.16978	0.465675	0.942156	1	444772	281	0.13037	1.0019e-06	COVID-19 Critically ill	UPSTREAM_GENE_VARIANT	EUR
587	Kidney replaced by transpant	genitourinary	rs9461128	TMEM14B	6	10753875	T	C	C	1.15642	0.199218	0.782604	1.7088	0.465687	0.942156	1	444494	1131	0.13046	3.4269e-06	COVID-19 Hospitalized	CODING_TRANSCRIPT_INTRON_VARIANT	EUR
743.11	Osteoporosis NOS	musculoskeletal	rs76073397	MIR548H2	16	11386452	T	C	C	1.01488	0.0202461	0.975396	1.05596	0.465688	0.942156	1	419562	18132	0.14454	9.6663e-07	COVID-19 Critically ill,COVID-19 Hospitalized	INTERGENIC_VARIANT	EUR
230	Kaposi's sarcoma	neoplasms	rs75505823	LRP1	12	57540956	G	T	T	0.853346	0.217396	0.557284	1.30669	0.465695	0.942156	1	445479	287	-0.20852	3.0745e-06	COVID-19 Critically ill	CODING_TRANSCRIPT_INTRON_VARIANT	EUR
696.3	Pityriasis	dermatologic	rs77534576	DLX4	17	47940666	C	T	T	1.2384	0.293112	0.697212	2.19968	0.4657	0.942156	1	444772	281	0.20794	1.7585e-10	COVID-19 Hospitalized	INTERGENIC_VARIANT	EUR
1019	NA	NA	rs1250993	LOC101929525	10	81399565	C	G	G	1.00841	0.0114784	0.985975	1.03135	0.465707	0.942156	1	389597	21882	0.12403	5.3767e-08	COVID-19 Critically ill	INTERGENIC_VARIANT	EUR
184	Cancer of other female genital organs	neoplasms	rs61667602	CRHR1	17	43785349	T	C	C	0.945626	0.076642	0.813733	1.0989	0.465717	0.942156	1	444841	532	-0.093554	9.1279e-12	COVID-19 Hospitalized	FIVE_PRIME_UTR_INTRON_VARIANT	EUR
754.1	Lumbosacral spondylolysis, congenital	congenital anomalies	rs78313563	ESS2	22	19136365	G	A	A	0.723159	0.444334	0.302703	1.72763	0.465717	0.942156	1	444598	374	0.40873	6.5914e-07	COVID-19 Critically ill	UPSTREAM_GENE_VARIANT	EUR
441.2	Chronic vascular insufficiency of intestine	circulatory system	rs10086829	COL14A1	8	121149129	G	A	A	0.925732	0.105791	0.752378	1.13903	0.465718	0.942156	1	445135	265	-0.097352	3.8599e-06	COVID-19 Critically ill	FIVE_PRIME_UTR_INTRON_VARIANT	EUR
495.11	Chronic obstructive asthma with exacerbation	respiratory	rs147812915	KAT7	17	47858295	C	T	T	0.907105	0.133661	0.698047	1.17877	0.465735	0.942156	1	442595	1063	0.23438	1.0943e-07	COVID-19 Critically ill	INTERGENIC_VARIANT	EUR
370.3	Keratoconjunctivitis	sense organs	rs9501257	HLA-DPB1	6	33055355	A	G	G	1.02629	0.0355726	0.957171	1.10039	0.465743	0.942156	1	431493	4652	0.17269	4.1339e-08	COVID-19 Critically ill	THREE_PRIME_UTR_EXON_VARIANT	EUR
158	Neoplasm of unspecified nature of digestive system	neoplasms	rs12660421	FOXP4-AS1	6	41488378	G	A	A	1.09397	0.123146	0.859375	1.3926	0.465806	0.942156	1	439066	2036	0.35506	1.1424e-09	COVID-19 Critically ill	DOWNSTREAM_GENE_VARIANT	EUR
726.4	Calcaneal spur; Exostosis NOS	musculoskeletal	rs67959919	LZTFL1	3	45871908	G	A	A	0.981355	0.0258066	0.932952	1.03227	0.465807	0.942156	1	417229	11442	0.59355	1.6043e-80	COVID-19 Critically ill	CODING_TRANSCRIPT_INTRON_VARIANT	EUR
502	Postinflammatory pulmonary fibrosis	respiratory	rs35508621	LZTFL1	3	45880481	T	C	C	0.972154	0.0387245	0.901099	1.04881	0.465831	0.942156	1	433955	5225	0.38931	6.0917e-89	COVID-19 Hospitalized	CODING_TRANSCRIPT_INTRON_VARIANT	EUR
797.1	Cardiogenic shock	symptoms	rs72655853	SBSPON	8	73985608	A	G	G	1.07741	0.102242	0.881765	1.31647	0.46584	0.942156	1	443679	841	0.22523	8.3915e-07	COVID-19 Critically ill	CODING_TRANSCRIPT_INTRON_VARIANT	EUR
535.9	Gastritis and duodenitis, NOS	digestive	rs1250993	LOC101929525	10	81399565	C	G	G	0.986809	0.0182084	0.952213	1.02266	0.46584	0.942156	1	416495	8402	0.12403	5.3767e-08	COVID-19 Critically ill	INTERGENIC_VARIANT	EUR
756	Other congenital musculoskeletal anomalies	congenital anomalies	rs34488998	NKAIN3	8	63408372	G	A	A	1.08276	0.109035	0.874423	1.34074	0.465851	0.942156	1	440982	1177	0.1355	3.4644e-06	COVID-19 Hospitalized	CODING_TRANSCRIPT_INTRON_VARIANT	EUR
681.2	Cellulitis and abscess of face/neck	dermatologic	rs9461128	TMEM14B	6	10753875	T	C	C	1.09127	0.119779	0.862934	1.38003	0.465867	0.942156	1	436202	3324	0.13046	3.4269e-06	COVID-19 Hospitalized	CODING_TRANSCRIPT_INTRON_VARIANT	EUR
712	Infective connective tissue disorders	musculoskeletal	rs76423999	SLC12A7	5	1098067	T	A	A	1.09074	0.119108	0.863646	1.37755	0.465872	0.942156	1	444667	660	0.18412	3.8813e-07	COVID-19 Critically ill	CODING_TRANSCRIPT_INTRON_VARIANT	EUR
274	Gout and other crystal arthropathies	endocrine/metabolic	rs76423999	SLC12A7	5	1098067	T	A	A	0.988018	0.0165302	0.956521	1.02055	0.465875	0.942156	1	391768	41652	0.18412	3.8813e-07	COVID-19 Critically ill	CODING_TRANSCRIPT_INTRON_VARIANT	EUR
457	Encounter for long-term (current) use of anticoagulants, antithrombotics, aspirin	circulatory system	rs11234800	ME3	11	86479407	G	C	C	0.983463	0.0228678	0.940357	1.02854	0.465875	0.942156	1	423980	7984	-0.077173	3.0702e-06	COVID-19 Hospitalized	INTERGENIC_VARIANT	EUR
681.2	Cellulitis and abscess of face/neck	dermatologic	rs12809318	FBRSL1	12	133140840	T	C	C	1.01873	0.0254504	0.969162	1.07084	0.465886	0.942156	1	436202	3324	-0.062781	9.5289e-09	COVID-19 Hospitalized	CODING_TRANSCRIPT_INTRON_VARIANT	EUR
149.2	Cancer of nasopharynx	neoplasms	rs9501257	HLA-DPB1	6	33055355	A	G	G	0.875625	0.182151	0.612733	1.25131	0.465901	0.942156	1	445534	203	0.17269	4.1339e-08	COVID-19 Critically ill	THREE_PRIME_UTR_EXON_VARIANT	EUR
716	Other arthropathies	musculoskeletal	rs76073397	MIR548H2	16	11386452	T	C	C	1.00971	0.0132509	0.983823	1.03628	0.465909	0.942156	1	361299	44077	0.14454	9.6663e-07	COVID-19 Critically ill,COVID-19 Hospitalized	INTERGENIC_VARIANT	EUR
1010.5	NA	NA	rs67579710	THBS3	1	155173527	G	A	A	0.994349	0.00777226	0.979316	1.00961	0.465914	0.942156	1	152752	210731	-0.10348	1.0252e-09	COVID-19 Hospitalized	CODING_TRANSCRIPT_INTRON_VARIANT	EUR
395.6	Heart valve replaced	circulatory system	rs10774671	OAS1	12	113357193	G	A	A	1.01215	0.0165673	0.979815	1.04556	0.465916	0.942156	1	435200	8225	0.12569	3.6032e-11	COVID-19 Critically ill	SPLICE_ACCEPTOR_VARIANT	EUR
619.4	Noninflammatory disorders of vagina	genitourinary	rs5023077	FBRSL1	12	133141973	T	C	C	0.962477	0.0524566	0.868438	1.0667	0.465948	0.942156	1	443023	799	-0.090901	1.5172e-06	COVID-19 Critically ill	CODING_TRANSCRIPT_INTRON_VARIANT	EUR
401.1	Essential hypertension	circulatory system	rs13179014	SPEF2	5	35693227	A	C	C	1.00441	0.00603032	0.992605	1.01635	0.465957	0.942156	1	112478	309216	-0.061249	6.1057e-07	COVID-19 Hospitalized	CODING_TRANSCRIPT_INTRON_VARIANT	EUR
204.12	Lymphoid leukemia, chronic	neoplasms	rs60869999	MYO1C	17	1390948	A	T	T	1.02429	0.0329123	0.960298	1.09254	0.465965	0.942156	1	442816	2656	0.059541	2.9039e-06	COVID-19 Hospitalized	CODING_TRANSCRIPT_INTRON_VARIANT	EUR
270	Disorders of protein plasma/amino-acid transport and metabolism	endocrine/metabolic	rs581342	LMNA	1	156095466	T	C	C	1.02349	0.0318537	0.96155	1.08943	0.465972	0.942156	1	430404	7471	0.090245	2.6355e-07	COVID-19 Hospitalized	CODING_TRANSCRIPT_INTRON_VARIANT	EUR
642	Hypertension complicating pregnancy, childbirth, and the puerperium	pregnancy complications	rs8052423	SLC22A31	16	89269178	G	T	T	0.905993	0.135416	0.694797	1.18138	0.465975	0.942156	1	445501	255	0.13037	1.0019e-06	COVID-19 Critically ill	UPSTREAM_GENE_VARIANT	EUR
620	Dysplasia of female genital organs	genitourinary	rs117169628	SLC22A31	16	89262657	G	A	A	0.926977	0.104009	0.756025	1.13659	0.465982	0.942156	1	445024	431	0.081201	5.77e-07	COVID-19 Hospitalized	SYNONYMOUS_VARIANT	EUR
540.11	Acute appendicitis	digestive	rs10774679	OAS3	12	113374748	C	T	T	1.02016	0.0273823	0.966856	1.07641	0.465989	0.942156	1	441951	3060	0.075824	4.6954e-12	COVID-19 Hospitalized	UPSTREAM_GENE_VARIANT	EUR
198.1	Secondary malignancy of lymph nodes	neoplasms	rs1405655	NR1H2	19	50882619	T	C	C	1.01421	0.0193543	0.976457	1.05342	0.465996	0.942156	1	436039	6663	0.075181	1.1208e-11	COVID-19 Hospitalized,COVID-19 Critically ill	CODING_TRANSCRIPT_INTRON_VARIANT	EUR
110.11	Dermatophytosis of nail	infectious diseases	rs72711165	TMEM65	8	125336564	T	C	C	0.979368	0.0285988	0.925982	1.03583	0.466007	0.942156	1	344222	69498	0.18279	6.0907e-07	COVID-19 Hospitalized	CODING_TRANSCRIPT_INTRON_VARIANT	EUR
369.5	Conjunctivitis, infectious	sense organs	rs67579710	THBS3	1	155173527	G	A	A	1.01727	0.0234861	0.971503	1.06519	0.466011	0.942156	1	413960	9377	-0.10348	1.0252e-09	COVID-19 Hospitalized	CODING_TRANSCRIPT_INTRON_VARIANT	EUR
595	Hydronephrosis	genitourinary	rs9577395	ATP11A	13	113534984	C	G	G	1.01583	0.021547	0.973824	1.05965	0.466021	0.942156	1	432697	6659	0.064829	8.6068e-07	COVID-19 Hospitalized,COVID-19 Critically ill	CODING_TRANSCRIPT_INTRON_VARIANT	EUR
277.7	Dysmetabolic syndrome X	endocrine/metabolic	rs35705950	MUC5B	11	1241221	G	T	T	1.02749	0.0371964	0.955244	1.10519	0.466024	0.942156	1	438730	3666	-0.11177	1.2224e-08	COVID-19 Hospitalized,COVID-19 Critically ill	UPSTREAM_GENE_VARIANT	EUR
701	Other hypertrophic and atrophic conditions of skin	dermatologic	rs7089827	TFAM	10	60157611	C	T	T	0.98998	0.0138156	0.963533	1.01715	0.466034	0.942156	1	357360	39163	-0.14471	2.0338e-06	COVID-19 Critically ill	THREE_PRIME_UTR_EXON_VARIANT	EUR
346.1	Nonspecific abnormal findings on radiological and other examination of skull and head	neurological	rs7960611	CLEC1A	12	10230416	G	A	A	0.943242	0.0801602	0.806103	1.10371	0.466034	0.942156	1	440097	870	-0.1584	3.3086e-07	COVID-19 Critically ill	CODING_TRANSCRIPT_INTRON_VARIANT	EUR
603.1	Hydrocele	genitourinary	rs117169628	SLC22A31	16	89262657	G	A	A	0.979636	0.0282251	0.926914	1.03536	0.466037	0.942156	1	434831	5633	0.081201	5.77e-07	COVID-19 Hospitalized	SYNONYMOUS_VARIANT	EUR
614.3	Pelvic inflammatory disease (PID)	genitourinary	rs117169628	SLC22A31	16	89262657	G	A	A	0.906974	0.133951	0.69755	1.17927	0.466041	0.942156	1	445119	261	0.081201	5.77e-07	COVID-19 Hospitalized	SYNONYMOUS_VARIANT	EUR
209	Neuroendocrine tumors	neoplasms	rs7671107	LOC101929161	4	25449225	G	A	A	0.942553	0.0811649	0.803929	1.10508	0.466045	0.942156	1	445070	495	-0.064456	1.0803e-06	COVID-19 Hospitalized	INTERGENIC_VARIANT	EUR
573.4	Acute and subacute necrosis of liver	digestive	rs13050728	IFNAR2	21	34615210	T	C	C	1.04862	0.0651317	0.922951	1.1914	0.466047	0.942156	1	443662	574	-0.10657	4.0686e-21	COVID-19 Hospitalized,COVID-19 Critically ill	CODING_TRANSCRIPT_INTRON_VARIANT	EUR
303	Psychogenic and somatoform disorders	mental disorders	rs10774671	OAS1	12	113357193	G	A	A	0.988905	0.0153058	0.95968	1.01902	0.466053	0.942156	1	427677	9646	0.12569	3.6032e-11	COVID-19 Critically ill	SPLICE_ACCEPTOR_VARIANT	EUR
580.1	Glomerulonephritis	genitourinary	rs5023077	FBRSL1	12	133141973	T	C	C	1.03185	0.0430162	0.948422	1.12262	0.466069	0.942156	1	443657	1156	-0.090901	1.5172e-06	COVID-19 Critically ill	CODING_TRANSCRIPT_INTRON_VARIANT	EUR
819	Skull and face fracture and other intercranial injury	injuries & poisonings	rs8080583	KANSL1	17	44162597	C	A	A	0.989878	0.0139575	0.963166	1.01733	0.466069	0.942156	1	418025	16280	-0.12662	2.0785e-08	COVID-19 Critically ill	CODING_TRANSCRIPT_INTRON_VARIANT	EUR
514	Abnormal findings examination of lungs	respiratory	rs10086829	COL14A1	8	121149129	G	A	A	1.00749	0.0102402	0.987473	1.02792	0.466071	0.942156	1	382006	32503	-0.097352	3.8599e-06	COVID-19 Critically ill	FIVE_PRIME_UTR_INTRON_VARIANT	EUR
286.5	Hemorrhagic disorder due to intrinsic circulating anticoagulants	hematopoietic	rs7960611	CLEC1A	12	10230416	G	A	A	1.06732	0.0893794	0.895805	1.27167	0.466072	0.942156	1	444355	760	-0.1584	3.3086e-07	COVID-19 Critically ill	CODING_TRANSCRIPT_INTRON_VARIANT	EUR
990	Effects radiation NOS	injuries & poisonings	rs2277732	DPP9	19	4723670	C	A	A	0.983718	0.0225224	0.941238	1.02811	0.466072	0.942156	1	434813	5216	0.11697	6.1912e-22	COVID-19 Hospitalized,COVID-19 Critically ill	FIVE_PRIME_UTR_INTRON_VARIANT	EUR
297	Suicidal ideation or attempt	mental disorders	rs7579014	BCL11A	2	60707894	G	A	A	0.991815	0.0112753	0.970138	1.01398	0.466082	0.942156	1	411263	20246	-0.05629	1.2614e-06	COVID-19 Hospitalized	CODING_TRANSCRIPT_INTRON_VARIANT	EUR
447.7	Aortic ectasia	circulatory system	rs60869999	MYO1C	17	1390948	A	T	T	0.959707	0.0564269	0.859227	1.07194	0.466087	0.942156	1	441926	907	0.059541	2.9039e-06	COVID-19 Hospitalized	CODING_TRANSCRIPT_INTRON_VARIANT	EUR
526.9	Jaw disease NOS	digestive	rs3746539	PTPRT	20	40702071	G	A	A	0.957275	0.0599085	0.851221	1.07654	0.466089	0.942156	1	443030	621	0.05405	1.7723e-06	COVID-19 Hospitalized	THREE_PRIME_UTR_EXON_VARIANT	EUR
480.5	Bronchopneumonia and lung abscess	respiratory	rs7960611	CLEC1A	12	10230416	G	A	A	1.05395	0.0720893	0.915073	1.21389	0.466103	0.942156	1	441463	1166	-0.1584	3.3086e-07	COVID-19 Critically ill	CODING_TRANSCRIPT_INTRON_VARIANT	EUR
271.9	Other disorders of carbohydrate transport and metabolism	endocrine/metabolic	rs13050728	IFNAR2	21	34615210	T	C	C	0.948311	0.0728215	0.822177	1.0938	0.466123	0.942156	1	444972	442	-0.10657	4.0686e-21	COVID-19 Hospitalized,COVID-19 Critically ill	CODING_TRANSCRIPT_INTRON_VARIANT	EUR
442.2	Aneurysm of iliac artery	circulatory system	rs7089827	TFAM	10	60157611	C	T	T	1.04416	0.0592962	0.929597	1.17285	0.466127	0.942156	1	442719	1860	-0.14471	2.0338e-06	COVID-19 Critically ill	THREE_PRIME_UTR_EXON_VARIANT	EUR
420	Carditis	circulatory system	rs1405655	NR1H2	19	50882619	T	C	C	1.01409	0.0191975	0.976642	1.05297	0.466129	0.942156	1	430968	6738	0.075181	1.1208e-11	COVID-19 Hospitalized,COVID-19 Critically ill	CODING_TRANSCRIPT_INTRON_VARIANT	EUR
041.8	H. pylori	infectious diseases	rs8080583	KANSL1	17	44162597	C	A	A	1.02545	0.0344812	0.958436	1.09715	0.46613	0.942156	1	439640	2394	-0.12662	2.0785e-08	COVID-19 Critically ill	CODING_TRANSCRIPT_INTRON_VARIANT	EUR
704.2	Hirsutism	dermatologic	rs6869036	MGAT1	5	180223327	C	T	T	0.824952	0.264046	0.491669	1.38416	0.46614	0.942156	1	445212	401	0.25536	1.7578e-06	COVID-19 Critically ill	FIVE_PRIME_UTR_INTRON_VARIANT	EUR
362.31	Separation of retinal layers	sense organs	rs1453205	LOC101928196	2	19901073	C	T	T	1.02669	0.0361381	0.956482	1.10204	0.466149	0.942156	1	442441	1643	0.096992	3.6368e-06	COVID-19 Critically ill	INTERGENIC_VARIANT	EUR
274.21	Chondrocalcinosis	endocrine/metabolic	rs67579710	THBS3	1	155173527	G	A	A	0.966451	0.0468259	0.881701	1.05935	0.46615	0.942156	1	440683	2426	-0.10348	1.0252e-09	COVID-19 Hospitalized	CODING_TRANSCRIPT_INTRON_VARIANT	EUR
596.1	Bladder neck obstruction	genitourinary	rs505922	ABO	9	136149229	T	C	C	0.984878	0.0209088	0.945333	1.02608	0.46615	0.942156	1	434167	5252	-0.099884	2.0889e-20	COVID-19 Hospitalized	CODING_TRANSCRIPT_INTRON_VARIANT	EUR
716.1	Unspecified polyarthropathy or polyarthritis	musculoskeletal	rs10774679	OAS3	12	113374748	C	T	T	1.03356	0.0452953	0.945758	1.12951	0.466165	0.942156	1	443509	1110	0.075824	4.6954e-12	COVID-19 Hospitalized	UPSTREAM_GENE_VARIANT	EUR
365.2	Primary angle-closure glaucoma	sense organs	rs76073397	MIR548H2	16	11386452	T	C	C	0.976757	0.0322722	0.916888	1.04053	0.466165	0.942156	1	435044	6698	0.14454	9.6663e-07	COVID-19 Critically ill,COVID-19 Hospitalized	INTERGENIC_VARIANT	EUR
327.31	Central/nonobstroctive sleep apnea	neurological	rs13179014	SPEF2	5	35693227	A	C	C	0.98426	0.0217703	0.943146	1.02717	0.466166	0.942156	1	434656	5137	-0.061249	6.1057e-07	COVID-19 Hospitalized	CODING_TRANSCRIPT_INTRON_VARIANT	EUR
695.4	Lupus (localized and systemic)	dermatologic	rs915823	TMPRSS2	21	42851454	A	C	C	0.963192	0.0514637	0.870777	1.06542	0.466173	0.942156	1	444049	1317	-0.066039	1.6687e-06	COVID-19 Hospitalized	CODING_TRANSCRIPT_INTRON_VARIANT	EUR
523.3	Periodontitis (acute or chronic)	digestive	rs721917	SFTPD	10	81706324	A	G	G	1.00597	0.00816655	0.989995	1.0222	0.46619	0.942156	1	393257	33759	0.055247	2.0819e-07	COVID-19 Hospitalized	SYNONYMOUS_VARIANT	EUR
443.9	Peripheral vascular disease, unspecified	circulatory system	rs77534576	DLX4	17	47940666	C	T	T	0.978352	0.0300357	0.92242	1.03768	0.466201	0.942156	1	387129	36566	0.20794	1.7585e-10	COVID-19 Hospitalized	INTERGENIC_VARIANT	EUR
304	Adjustment reaction	mental disorders	rs1250993	LOC101929525	10	81399565	C	G	G	1.00521	0.00713132	0.991258	1.01936	0.46621	0.942156	1	342376	66777	0.12403	5.3767e-08	COVID-19 Critically ill	INTERGENIC_VARIANT	EUR
317.11	Alcoholic liver damage	mental disorders	rs76073397	MIR548H2	16	11386452	T	C	C	1.02247	0.0304973	0.963144	1.08545	0.46622	0.942156	1	433510	7645	0.14454	9.6663e-07	COVID-19 Critically ill,COVID-19 Hospitalized	INTERGENIC_VARIANT	EUR
041.2	Streptococcus infection	infectious diseases	rs117169628	SLC22A31	16	89262657	G	A	A	1.02754	0.0372812	0.955132	1.10543	0.466228	0.942156	1	436309	3092	0.081201	5.77e-07	COVID-19 Hospitalized	SYNONYMOUS_VARIANT	EUR
578.2	Blood in stool	digestive	rs732990	CIB4	2	26842146	C	G	G	0.992319	0.0105825	0.971949	1.01312	0.466232	0.942156	1	397752	19776	0.056389	5.6358e-07	COVID-19 Hospitalized	CODING_TRANSCRIPT_INTRON_VARIANT	EUR
259.2	Carcinoid syndrome	endocrine/metabolic	rs11702230	LOC101928126	21	35377591	C	T	T	0.895218	0.151914	0.66469	1.2057	0.466234	0.942156	1	445604	239	0.099731	3.223e-09	COVID-19 Hospitalized	INTERGENIC_VARIANT	EUR
198	Secondary malignant neoplasm	neoplasms	rs1405655	NR1H2	19	50882619	T	C	C	1.00942	0.0128652	0.984283	1.03519	0.466237	0.942156	1	425144	15450	0.075181	1.1208e-11	COVID-19 Hospitalized,COVID-19 Critically ill	CODING_TRANSCRIPT_INTRON_VARIANT	EUR
573.6	Nonspecific elevation of levels of transaminase or lactic acid dehydrogenase [LDH]	digestive	rs1250993	LOC101929525	10	81399565	C	G	G	0.983006	0.0235244	0.938711	1.02939	0.466242	0.942156	1	429675	5013	0.12403	5.3767e-08	COVID-19 Critically ill	INTERGENIC_VARIANT	EUR
368.9	Subjective visual disturbances	sense organs	rs60869999	MYO1C	17	1390948	A	T	T	0.987254	0.0176066	0.953767	1.02192	0.466264	0.942184	1	416821	9402	0.059541	2.9039e-06	COVID-19 Hospitalized	CODING_TRANSCRIPT_INTRON_VARIANT	EUR
276.11	Hyperosmolality and/or hypernatremia	endocrine/metabolic	rs622568	SEC61G	7	54647894	A	C	C	0.962068	0.0530788	0.867012	1.06755	0.466285	0.942189	1	440920	1356	0.11965	2.6006e-06	COVID-19 Critically ill	INTERGENIC_VARIANT	EUR
521	Diseases of hard tissues of teeth	digestive	rs72711165	TMEM65	8	125336564	T	C	C	0.980706	0.0267416	0.930629	1.03348	0.466286	0.942189	1	341042	80957	0.18279	6.0907e-07	COVID-19 Hospitalized	CODING_TRANSCRIPT_INTRON_VARIANT	EUR
579.2	Splenomegaly	digestive	rs72711165	TMEM65	8	125336564	T	C	C	0.908125	0.132286	0.700718	1.17692	0.466293	0.942189	1	438601	2871	0.18279	6.0907e-07	COVID-19 Hospitalized	CODING_TRANSCRIPT_INTRON_VARIANT	EUR
750.22	Congenital anomaly of gallbladder, bile ducts, liver, pancreas	congenital anomalies	rs622568	SEC61G	7	54647894	A	C	C	1.06041	0.0805125	0.905609	1.24167	0.4663	0.942189	1	444029	557	0.11965	2.6006e-06	COVID-19 Critically ill	INTERGENIC_VARIANT	EUR
041.11	Methicillin sensitive Staphylococcus aureus	infectious diseases	rs72711165	TMEM65	8	125336564	T	C	C	1.08056	0.106355	0.877241	1.331	0.466314	0.942201	1	436407	3840	0.18279	6.0907e-07	COVID-19 Hospitalized	CODING_TRANSCRIPT_INTRON_VARIANT	EUR
792.1	Papanicolaou smear of cervix or vagina with atypical squamous cells	genitourinary	rs4830964	.	23	15515319	C	G	G	1.0316	0.0427034	0.94877	1.12166	0.466326	0.942208	1	443241	1421	0.046578	2.9701e-06	COVID-19 Hospitalized	SEQUENCE_VARIANT	EUR
426.8	Other cardiac conduction disorders	circulatory system	rs505922	ABO	9	136149229	T	C	C	0.966603	0.0466315	0.882176	1.05911	0.466351	0.942224	1	441687	1054	-0.099884	2.0889e-20	COVID-19 Hospitalized	CODING_TRANSCRIPT_INTRON_VARIANT	EUR
259	Other endocrine disorders	endocrine/metabolic	rs8080583	KANSL1	17	44162597	C	A	A	0.965525	0.048165	0.878548	1.06111	0.466367	0.942224	1	441345	1267	-0.12662	2.0785e-08	COVID-19 Critically ill	CODING_TRANSCRIPT_INTRON_VARIANT	EUR
528.3	Cellulitis and abscess of oral soft tissues	digestive	rs60305836	CDH8	16	61709381	A	C	C	0.950075	0.0703108	0.827769	1.09045	0.466372	0.942224	1	440670	981	0.086719	1.1846e-06	COVID-19 Hospitalized	CODING_TRANSCRIPT_INTRON_VARIANT	EUR
575.2	Obstruction of bile duct	digestive	rs2924480	ELF5	11	34529831	T	C	C	1.03592	0.0484459	0.94208	1.1391	0.46638	0.942224	1	443528	1098	-0.11648	2.817e-07	COVID-19 Critically ill	CODING_TRANSCRIPT_INTRON_VARIANT	EUR
250.11	Type 1 diabetes with ketoacidosis	endocrine/metabolic	rs467843	TRAPPC13	5	64945715	A	G	G	1.05209	0.0697141	0.917724	1.20613	0.466381	0.942224	1	444957	519	-0.089724	1.7259e-06	COVID-19 Critically ill	CODING_TRANSCRIPT_INTRON_VARIANT	EUR
346.2	Nonspecific abnormal results of function study of brain and central nervous system	neurological	rs76423999	SLC12A7	5	1098067	T	A	A	0.889994	0.160003	0.650418	1.21782	0.466389	0.942224	1	443204	433	0.18412	3.8813e-07	COVID-19 Critically ill	CODING_TRANSCRIPT_INTRON_VARIANT	EUR
433.2	Occlusion of cerebral arteries	circulatory system	rs7960611	CLEC1A	12	10230416	G	A	A	1.01324	0.0180623	0.978	1.04976	0.466405	0.942224	1	416981	19093	-0.1584	3.3086e-07	COVID-19 Critically ill	CODING_TRANSCRIPT_INTRON_VARIANT	EUR
563	NA	NA	rs10774679	OAS3	12	113374748	C	T	T	0.994421	0.00768094	0.979563	1.0095	0.466409	0.942224	1	361086	43491	0.075824	4.6954e-12	COVID-19 Hospitalized	UPSTREAM_GENE_VARIANT	EUR
225	Benign neoplasm of brain and other parts of nervous system	neoplasms	rs2277732	DPP9	19	4723670	C	A	A	1.02298	0.0311962	0.962307	1.08748	0.466409	0.942224	1	441598	2686	0.11697	6.1912e-22	COVID-19 Hospitalized,COVID-19 Critically ill	FIVE_PRIME_UTR_INTRON_VARIANT	EUR
967	Adverse effects of sedatives or other central nervous system depressants and anesthetics	injuries & poisonings	rs11085727	TYK2	19	10466123	C	T	T	1.04074	0.0548258	0.934701	1.1588	0.466444	0.942259	1	442444	804	0.17253	2.3333e-18	COVID-19 Critically ill,COVID-19 Hospitalized	CODING_TRANSCRIPT_INTRON_VARIANT	EUR
172.2	Other non-epithelial cancer of skin	neoplasms	rs78313563	ESS2	22	19136365	G	A	A	1.02476	0.0335909	0.95947	1.0945	0.46645	0.942259	1	360737	64695	0.40873	6.5914e-07	COVID-19 Critically ill	UPSTREAM_GENE_VARIANT	EUR
414.2	ASCVD	circulatory system	rs7579014	BCL11A	2	60707894	G	A	A	0.981977	0.0249729	0.935071	1.03124	0.466451	0.942259	1	437950	3831	-0.05629	1.2614e-06	COVID-19 Hospitalized	CODING_TRANSCRIPT_INTRON_VARIANT	EUR
324	Other CNS infection and poliomyelitis	neurological	rs60869999	MYO1C	17	1390948	A	T	T	0.961023	0.0545938	0.863503	1.06956	0.466476	0.942293	1	444177	965	0.059541	2.9039e-06	COVID-19 Hospitalized	CODING_TRANSCRIPT_INTRON_VARIANT	EUR
411.3	Angina pectoris	circulatory system	rs7560588	BCL11A	2	60727416	G	A	A	1.00707	0.00966909	0.98816	1.02633	0.466502	0.942319	1	385306	34559	-0.12371	2.3396e-07	COVID-19 Critically ill	CODING_TRANSCRIPT_INTRON_VARIANT	EUR
818	Intracranial hemorrhage (injury)	injuries & poisonings	rs12809318	FBRSL1	12	133140840	T	C	C	0.978061	0.030465	0.92137	1.03824	0.466515	0.942319	1	442239	2316	-0.062781	9.5289e-09	COVID-19 Hospitalized	CODING_TRANSCRIPT_INTRON_VARIANT	EUR
735	Acquired foot deformities	musculoskeletal	rs5023077	FBRSL1	12	133141973	T	C	C	1.00468	0.00640713	0.992139	1.01737	0.466533	0.942319	1	355316	61887	-0.090901	1.5172e-06	COVID-19 Critically ill	CODING_TRANSCRIPT_INTRON_VARIANT	EUR
079	Viral infection	infectious diseases	rs147812915	KAT7	17	47858295	C	T	T	0.954684	0.063691	0.842647	1.08162	0.466535	0.942319	1	422397	4534	0.23438	1.0943e-07	COVID-19 Critically ill	INTERGENIC_VARIANT	EUR
507	Pleurisy; pleural effusion	respiratory	rs3746539	PTPRT	20	40702071	G	A	A	1.00891	0.0121823	0.985105	1.03329	0.466535	0.942319	1	413843	15536	0.05405	1.7723e-06	COVID-19 Hospitalized	THREE_PRIME_UTR_EXON_VARIANT	EUR
710.19	Unspecified osteomyelitis	musculoskeletal	rs62200027	CASC20	20	6469515	G	A	A	0.986031	0.0193196	0.949393	1.02408	0.466539	0.942319	1	436301	6584	-0.053006	3.3456e-06	COVID-19 Hospitalized,COVID-19 Critically ill	NON_CODING_TRANSCRIPT_INTRON_VARIANT	EUR
602.3	Dysplasia of prostate	genitourinary	rs34488998	NKAIN3	8	63408372	G	A	A	0.91102	0.127995	0.708889	1.17079	0.466566	0.942351	1	443119	1009	0.1355	3.4644e-06	COVID-19 Hospitalized	CODING_TRANSCRIPT_INTRON_VARIANT	EUR
530	Diseases of esophagus	digestive	rs2924480	ELF5	11	34529831	T	C	C	1.00373	0.00511266	0.993721	1.01384	0.466577	0.942351	1	229100	179780	-0.11648	2.817e-07	COVID-19 Critically ill	CODING_TRANSCRIPT_INTRON_VARIANT	EUR
427.41	Ventricular fibrillation and flutter	circulatory system	rs13179014	SPEF2	5	35693227	A	C	C	1.03468	0.0468249	0.943948	1.13413	0.46658	0.942351	1	443143	1082	-0.061249	6.1057e-07	COVID-19 Hospitalized	CODING_TRANSCRIPT_INTRON_VARIANT	EUR
306.9	Tension headache	mental disorders	rs2924480	ELF5	11	34529831	T	C	C	1.02631	0.0356696	0.957009	1.10063	0.466591	0.942357	1	439213	2029	-0.11648	2.817e-07	COVID-19 Critically ill	CODING_TRANSCRIPT_INTRON_VARIANT	EUR
374.3	Ptosis of eyelid	sense organs	rs5023077	FBRSL1	12	133141973	T	C	C	1.01044	0.0142684	0.982575	1.0391	0.46663	0.942417	1	428131	10817	-0.090901	1.5172e-06	COVID-19 Critically ill	CODING_TRANSCRIPT_INTRON_VARIANT	EUR
457.2	Encounter for long-term (current) use of antiplatelets/antithrombotics	circulatory system	rs7605877	FOXI3	2	88559025	T	C	C	0.962154	0.052998	0.867227	1.06747	0.46664	0.942417	1	440095	1885	-0.071053	3.3369e-06	COVID-19 Hospitalized	INTERGENIC_VARIANT	EUR
577.3	Cyst and pseudocyst of pancreas	digestive	rs7605877	FOXI3	2	88559025	T	C	C	1.03418	0.0461727	0.944702	1.13214	0.466646	0.942417	1	442111	2351	-0.071053	3.3369e-06	COVID-19 Hospitalized	INTERGENIC_VARIANT	EUR
255.21	Glucocorticoid deficiency	endocrine/metabolic	rs78313563	ESS2	22	19136365	G	A	A	1.16392	0.208523	0.77344	1.75153	0.466656	0.942421	1	443705	1185	0.40873	6.5914e-07	COVID-19 Critically ill	UPSTREAM_GENE_VARIANT	EUR
080	Postoperative infection	infectious diseases	rs4830964	.	23	15515319	C	G	G	0.989225	0.0148832	0.960786	1.01851	0.466671	0.942434	1	431942	5994	0.046578	2.9701e-06	COVID-19 Hospitalized	SEQUENCE_VARIANT	EUR
112	Candidiasis	infectious diseases	rs7960611	CLEC1A	12	10230416	G	A	A	1.02054	0.0279359	0.966165	1.07798	0.466707	0.942459	1	422272	7774	-0.1584	3.3086e-07	COVID-19 Critically ill	CODING_TRANSCRIPT_INTRON_VARIANT	EUR
729.7	Nontraumatic compartment syndrome	musculoskeletal	rs1250993	LOC101929525	10	81399565	C	G	G	0.919749	0.114936	0.734236	1.15213	0.46671	0.942459	1	445506	210	0.12403	5.3767e-08	COVID-19 Critically ill	INTERGENIC_VARIANT	EUR
599.1	Urinary obstruction	genitourinary	rs111837807	CCHCR1	6	31121232	T	C	C	1.03656	0.0493332	0.941025	1.14179	0.466722	0.942459	1	437241	2601	0.20363	2.152e-11	COVID-19 Critically ill,COVID-19 Hospitalized	CODING_TRANSCRIPT_INTRON_VARIANT	EUR
349	Other and unspecified disorders of the nervous system	neurological	rs1453205	LOC101928196	2	19901073	C	T	T	0.981449	0.0257289	0.933184	1.03221	0.466746	0.942459	1	437084	3234	0.096992	3.6368e-06	COVID-19 Critically ill	INTERGENIC_VARIANT	EUR
686.3	Pilonidal cyst	dermatologic	rs7579014	BCL11A	2	60707894	G	A	A	0.970072	0.0417506	0.893852	1.05279	0.466749	0.942459	1	443470	1364	-0.05629	1.2614e-06	COVID-19 Hospitalized	CODING_TRANSCRIPT_INTRON_VARIANT	EUR
703.1	Ingrowing nail	dermatologic	rs12259804	PLEKHS1	10	115573378	T	C	C	1.01743	0.0237433	0.971168	1.0659	0.466753	0.942459	1	405667	24267	-0.27547	4.8674e-08	COVID-19 Critically ill	INTERGENIC_VARIANT	EUR
290.2	Delirium due to conditions classified elsewhere	mental disorders	rs75505823	LRP1	12	57540956	G	T	T	1.03502	0.0472948	0.943388	1.13555	0.466766	0.942459	1	434028	5167	-0.20852	3.0745e-06	COVID-19 Critically ill	CODING_TRANSCRIPT_INTRON_VARIANT	EUR
963.1	Antineoplastic and immunosuppressive drugs causing adverse effects	injuries & poisonings	rs2284028	NCF4	22	37265172	A	C	C	1.1463	0.187617	0.793593	1.65576	0.466769	0.942459	1	441033	1764	0.31271	4.1737e-06	COVID-19 Critically ill	CODING_TRANSCRIPT_INTRON_VARIANT	EUR
841	Sprains and strains of back and neck	injuries & poisonings	rs10086829	COL14A1	8	121149129	G	A	A	0.987043	0.0179206	0.952976	1.02233	0.466777	0.942459	1	417576	9845	-0.097352	3.8599e-06	COVID-19 Critically ill	FIVE_PRIME_UTR_INTRON_VARIANT	EUR
198.3	Secondary malignant neoplasm of digestive systems	neoplasms	rs76073397	MIR548H2	16	11386452	T	C	C	0.934987	0.0923746	0.780146	1.12056	0.466783	0.942459	1	444216	859	0.14454	9.6663e-07	COVID-19 Critically ill,COVID-19 Hospitalized	INTERGENIC_VARIANT	EUR
292	Neurological disorders	mental disorders	rs9268576	HLA-DRA	6	32395641	T	C	C	0.989532	0.01446	0.961882	1.01798	0.466786	0.942459	1	360379	53407	0.095134	9.9752e-07	COVID-19 Hospitalized	INTERGENIC_VARIANT	EUR
414.2	ASCVD	circulatory system	rs9896243	NSF	17	44826056	C	G	G	1.02084	0.0283471	0.965672	1.07916	0.466808	0.942459	1	437950	3831	-0.13155	3.2234e-08	COVID-19 Critically ill	CODING_TRANSCRIPT_INTRON_VARIANT	EUR
706.3	Seborrhea	dermatologic	rs766826	ELF5	11	34528766	C	T	T	0.962375	0.0527049	0.867925	1.0671	0.466828	0.942459	1	441862	974	-0.082134	1.155e-11	COVID-19 Hospitalized	CODING_TRANSCRIPT_INTRON_VARIANT	EUR
446.9	Arteritis NOS	circulatory system	rs732990	CIB4	2	26842146	C	G	G	0.961435	0.0540493	0.864794	1.06887	0.466831	0.942459	1	444276	718	0.056389	5.6358e-07	COVID-19 Hospitalized	CODING_TRANSCRIPT_INTRON_VARIANT	EUR
496	Chronic airway obstruction	respiratory	rs9577395	ATP11A	13	113534984	C	G	G	1.00482	0.00660316	0.991896	1.01791	0.466831	0.942459	1	317990	96217	0.064829	8.6068e-07	COVID-19 Hospitalized,COVID-19 Critically ill	CODING_TRANSCRIPT_INTRON_VARIANT	EUR
198.3	Secondary malignant neoplasm of digestive systems	neoplasms	rs8080583	KANSL1	17	44162597	C	A	A	1.04262	0.0573652	0.931748	1.16669	0.466841	0.942459	1	444216	859	-0.12662	2.0785e-08	COVID-19 Critically ill	CODING_TRANSCRIPT_INTRON_VARIANT	EUR
495.11	Chronic obstructive asthma with exacerbation	respiratory	rs11702230	LOC101928126	21	35377591	C	T	T	1.05073	0.0680095	0.919605	1.20055	0.466846	0.942459	1	442595	1063	0.099731	3.223e-09	COVID-19 Hospitalized	INTERGENIC_VARIANT	EUR
613.1	Inflammatory disease of breast	genitourinary	rs35508621	LZTFL1	3	45880481	T	C	C	0.890504	0.159384	0.65158	1.21704	0.466858	0.942459	1	444830	333	0.38931	6.0917e-89	COVID-19 Hospitalized	CODING_TRANSCRIPT_INTRON_VARIANT	EUR
477	Epistaxis or throat hemorrhage	respiratory	rs1878527	ANKRD30BL	2	133056313	T	C	C	0.985383	0.0202379	0.947062	1.02525	0.46686	0.942459	1	427423	8471	-0.077457	2.0215e-06	COVID-19 Hospitalized	INTERGENIC_VARIANT	EUR
350.6	Disturbances of sensation of smell and taste	neurological	rs12259804	PLEKHS1	10	115573378	T	C	C	1.07196	0.095507	0.888962	1.29263	0.466866	0.942459	1	442692	1366	-0.27547	4.8674e-08	COVID-19 Critically ill	INTERGENIC_VARIANT	EUR
426.7	Abnormal electrocardiogram [ECG] [EKG]	circulatory system	rs35508621	LZTFL1	3	45880481	T	C	C	1.01248	0.0170461	0.979212	1.04688	0.466872	0.942459	1	377804	27285	0.38931	6.0917e-89	COVID-19 Hospitalized	CODING_TRANSCRIPT_INTRON_VARIANT	EUR
362.31	Separation of retinal layers	sense organs	rs76423999	SLC12A7	5	1098067	T	A	A	1.05696	0.0761413	0.910428	1.22707	0.466913	0.942459	1	442441	1643	0.18412	3.8813e-07	COVID-19 Critically ill	CODING_TRANSCRIPT_INTRON_VARIANT	EUR
473	Diseases of the larynx and vocal cords	respiratory	rs34488998	NKAIN3	8	63408372	G	A	A	1.02163	0.0294123	0.9644	1.08225	0.466914	0.942459	1	416209	17808	0.1355	3.4644e-06	COVID-19 Hospitalized	CODING_TRANSCRIPT_INTRON_VARIANT	EUR
395	Heart valve disorders	circulatory system	rs72655853	SBSPON	8	73985608	A	G	G	0.986973	0.0180254	0.952713	1.02247	0.466944	0.942459	1	393587	32243	0.22523	8.3915e-07	COVID-19 Critically ill	CODING_TRANSCRIPT_INTRON_VARIANT	EUR
619.4	Noninflammatory disorders of vagina	genitourinary	rs8052423	SLC22A31	16	89269178	G	T	T	0.946465	0.0756347	0.816064	1.0977	0.466946	0.942459	1	443023	799	0.13037	1.0019e-06	COVID-19 Critically ill	UPSTREAM_GENE_VARIANT	EUR
530.3	Stricture and stenosis of esophagus	digestive	rs11702230	LOC101928126	21	35377591	C	T	T	0.975998	0.0333975	0.914157	1.04202	0.466947	0.942459	1	435228	4714	0.099731	3.223e-09	COVID-19 Hospitalized	INTERGENIC_VARIANT	EUR
433.21	Cerebral artery occlusion, with cerebral infarction	circulatory system	rs9501257	HLA-DPB1	6	33055355	A	G	G	1.01337	0.0182548	0.977752	1.05028	0.466957	0.942459	1	417837	18671	0.17269	4.1339e-08	COVID-19 Critically ill	THREE_PRIME_UTR_EXON_VARIANT	EUR
859	Complication due to other implant and internal device	injuries & poisonings	rs9268576	HLA-DRA	6	32395641	T	C	C	0.952271	0.0672311	0.834705	1.08639	0.466962	0.942459	1	438911	2260	0.095134	9.9752e-07	COVID-19 Hospitalized	INTERGENIC_VARIANT	EUR
743.11	Osteoporosis NOS	musculoskeletal	rs12567716	FOXD2	1	48197570	T	C	C	0.986857	0.0181889	0.952295	1.02267	0.466979	0.942459	1	419562	18132	-0.090753	1.4878e-06	COVID-19 Hospitalized	INTERGENIC_VARIANT	EUR
457	Encounter for long-term (current) use of anticoagulants, antithrombotics, aspirin	circulatory system	rs2277732	DPP9	19	4723670	C	A	A	1.01332	0.0181867	0.977833	1.05009	0.466979	0.942459	1	423980	7984	0.11697	6.1912e-22	COVID-19 Hospitalized,COVID-19 Critically ill	FIVE_PRIME_UTR_INTRON_VARIANT	EUR
218	Benign neoplasm of uterus	neoplasms	rs34488998	NKAIN3	8	63408372	G	A	A	1.06871	0.0913557	0.893506	1.27827	0.466982	0.942459	1	442693	1821	0.1355	3.4644e-06	COVID-19 Hospitalized	CODING_TRANSCRIPT_INTRON_VARIANT	EUR
332	Parkinson's disease	neurological	rs2924480	ELF5	11	34529831	T	C	C	0.986739	0.0183529	0.951876	1.02288	0.466992	0.942459	1	435806	7871	-0.11648	2.817e-07	COVID-19 Critically ill	CODING_TRANSCRIPT_INTRON_VARIANT	EUR
681.3	Cellulitis and abscess of arm/hand	dermatologic	rs581342	LMNA	1	156095466	T	C	C	0.975441	0.0341855	0.912225	1.04304	0.466993	0.942459	1	427979	6860	0.090245	2.6355e-07	COVID-19 Hospitalized	CODING_TRANSCRIPT_INTRON_VARIANT	EUR
458.9	Hypotension NOS	circulatory system	rs721917	SFTPD	10	81706324	A	G	G	0.992526	0.0103136	0.972664	1.01279	0.466994	0.942459	1	398123	20562	0.055247	2.0819e-07	COVID-19 Hospitalized	SYNONYMOUS_VARIANT	EUR
509	Respiratory failure, insufficiency, arrest	respiratory	rs60305836	CDH8	16	61709381	A	C	C	0.990416	0.0132407	0.965044	1.01645	0.467013	0.942459	1	400410	28731	0.086719	1.1846e-06	COVID-19 Hospitalized	CODING_TRANSCRIPT_INTRON_VARIANT	EUR
586.3	Vascular disorders of kidney/hypertrophy	genitourinary	rs78313563	ESS2	22	19136365	G	A	A	0.685507	0.519156	0.247802	1.89635	0.467025	0.942459	1	445012	289	0.40873	6.5914e-07	COVID-19 Critically ill	UPSTREAM_GENE_VARIANT	EUR
735	Acquired foot deformities	musculoskeletal	rs3746539	PTPRT	20	40702071	G	A	A	0.995271	0.00651719	0.982639	1.00807	0.467036	0.942459	1	355316	61887	0.05405	1.7723e-06	COVID-19 Hospitalized	THREE_PRIME_UTR_EXON_VARIANT	EUR
446.4	Wegener's granulomatosis	circulatory system	rs5023077	FBRSL1	12	133141973	T	C	C	1.07433	0.0985815	0.885575	1.30332	0.467041	0.942459	1	445677	219	-0.090901	1.5172e-06	COVID-19 Critically ill	CODING_TRANSCRIPT_INTRON_VARIANT	EUR
358.1	Myasthenia gravis	neurological	rs111783124	LOC101928126	21	35362848	G	A	A	0.951502	0.0683531	0.8322	1.08791	0.467043	0.942459	1	444682	1010	0.13532	2.1558e-07	COVID-19 Critically ill	INTERGENIC_VARIANT	EUR
574.12	Cholelithiasis with other cholecystitis	digestive	rs9367106	LOC100505711	6	41483390	G	C	C	1.07923	0.10484	0.878768	1.32542	0.467053	0.942459	1	437717	2739	0.20225	3.4038e-11	COVID-19 Hospitalized	INTERGENIC_VARIANT	EUR
285.1	Acute posthemorrhagic anemia	hematopoietic	rs9896243	NSF	17	44826056	C	G	G	1.01775	0.0241907	0.970621	1.06717	0.467058	0.942459	1	428626	5243	-0.13155	3.2234e-08	COVID-19 Critically ill	CODING_TRANSCRIPT_INTRON_VARIANT	EUR
850	Hemorrhage or hematoma complicating a procedure	injuries & poisonings	rs5023077	FBRSL1	12	133141973	T	C	C	0.982957	0.023636	0.938459	1.02956	0.467059	0.942459	1	434111	3856	-0.090901	1.5172e-06	COVID-19 Critically ill	CODING_TRANSCRIPT_INTRON_VARIANT	EUR
360.2	Progressive myopia	sense organs	rs766826	ELF5	11	34528766	C	T	T	1.04862	0.0652787	0.922684	1.19175	0.46706	0.942459	1	443966	620	-0.082134	1.155e-11	COVID-19 Hospitalized	CODING_TRANSCRIPT_INTRON_VARIANT	EUR
574.3	Cholecystitis without cholelithiasis	digestive	rs9461128	TMEM14B	6	10753875	T	C	C	1.0666	0.0886534	0.896476	1.269	0.467067	0.942459	1	434894	6327	0.13046	3.4269e-06	COVID-19 Hospitalized	CODING_TRANSCRIPT_INTRON_VARIANT	EUR
620.1	Dysplasia of cervix	genitourinary	rs10774671	OAS1	12	113357193	G	A	A	0.935624	0.0914967	0.782022	1.1194	0.467069	0.942459	1	445297	264	0.12569	3.6032e-11	COVID-19 Critically ill	SPLICE_ACCEPTOR_VARIANT	EUR
800.1	Fracture of neck of femur	injuries & poisonings	rs766826	ELF5	11	34528766	C	T	T	0.980205	0.0274933	0.928783	1.03447	0.467084	0.942459	1	440666	3595	-0.082134	1.155e-11	COVID-19 Hospitalized	CODING_TRANSCRIPT_INTRON_VARIANT	EUR
512.1	Wheezing	respiratory	rs467843	TRAPPC13	5	64945715	A	G	G	0.981429	0.0257775	0.933076	1.03229	0.467094	0.942459	1	429193	3736	-0.089724	1.7259e-06	COVID-19 Critically ill	CODING_TRANSCRIPT_INTRON_VARIANT	EUR
738	Other acquired musculoskeletal deformity	musculoskeletal	rs12660421	FOXP4-AS1	6	41488378	G	A	A	1.04395	0.0591474	0.92968	1.17227	0.467101	0.942459	1	424649	9131	0.35506	1.1424e-09	COVID-19 Critically ill	DOWNSTREAM_GENE_VARIANT	EUR
618	Genital prolapse	genitourinary	rs3746539	PTPRT	20	40702071	G	A	A	1.02772	0.0376072	0.954697	1.10634	0.467117	0.942459	1	443181	1677	0.05405	1.7723e-06	COVID-19 Hospitalized	THREE_PRIME_UTR_EXON_VARIANT	EUR
697	Sarcoidosis	dermatologic	rs67959919	LZTFL1	3	45871908	G	A	A	0.948063	0.0733461	0.821117	1.09464	0.46713	0.942459	1	444118	1427	0.59355	1.6043e-80	COVID-19 Critically ill	CODING_TRANSCRIPT_INTRON_VARIANT	EUR
531.4	Peptic ulcer, site unspecified	digestive	rs9461128	TMEM14B	6	10753875	T	C	C	1.05604	0.0749866	0.911699	1.22323	0.467139	0.942459	1	429362	8875	0.13046	3.4269e-06	COVID-19 Hospitalized	CODING_TRANSCRIPT_INTRON_VARIANT	EUR
253.3	Diabetes insipidus	endocrine/metabolic	rs72711165	TMEM65	8	125336564	T	C	C	1.25632	0.313818	0.679168	2.32392	0.467148	0.942459	1	445096	379	0.18279	6.0907e-07	COVID-19 Hospitalized	CODING_TRANSCRIPT_INTRON_VARIANT	EUR
615	Endometriosis	genitourinary	rs9268576	HLA-DRA	6	32395641	T	C	C	0.930492	0.0990779	0.766262	1.12992	0.467149	0.942459	1	444044	1090	0.095134	9.9752e-07	COVID-19 Hospitalized	INTERGENIC_VARIANT	EUR
279.1	Immunity deficiency	endocrine/metabolic	rs78313563	ESS2	22	19136365	G	A	A	1.17678	0.223873	0.758813	1.82497	0.467151	0.942459	1	443900	1006	0.40873	6.5914e-07	COVID-19 Critically ill	UPSTREAM_GENE_VARIANT	EUR
567	Peritonitis and retroperitoneal infections	digestive	rs1453205	LOC101928196	2	19901073	C	T	T	1.01872	0.0255082	0.969042	1.07095	0.467157	0.942459	1	438715	3310	0.096992	3.6368e-06	COVID-19 Critically ill	INTERGENIC_VARIANT	EUR
371.3	Inflammation of eyelids	sense organs	rs35508621	LZTFL1	3	45880481	T	C	C	0.989596	0.0143836	0.962088	1.01789	0.467175	0.942459	1	368351	40905	0.38931	6.0917e-89	COVID-19 Hospitalized	CODING_TRANSCRIPT_INTRON_VARIANT	EUR
079.9	Viremia, NOS	infectious diseases	rs60305836	CDH8	16	61709381	A	C	C	0.906441	0.135111	0.695557	1.18126	0.467208	0.942459	1	442416	277	0.086719	1.1846e-06	COVID-19 Hospitalized	CODING_TRANSCRIPT_INTRON_VARIANT	EUR
041.9	Infection with drug-resistant microorganisms	infectious diseases	rs721917	SFTPD	10	81706324	A	G	G	0.972221	0.0387505	0.901115	1.04894	0.46721	0.942459	1	441552	1380	0.055247	2.0819e-07	COVID-19 Hospitalized	SYNONYMOUS_VARIANT	EUR
851	Complications of transplants and reattached limbs	injuries & poisonings	rs732990	CIB4	2	26842146	C	G	G	0.983116	0.023422	0.939005	1.0293	0.467216	0.942459	1	435855	3869	0.056389	5.6358e-07	COVID-19 Hospitalized	CODING_TRANSCRIPT_INTRON_VARIANT	EUR
297.1	Suicidal ideation	mental disorders	rs1453205	LOC101928196	2	19901073	C	T	T	0.991558	0.0116607	0.969154	1.01448	0.467217	0.942459	1	419045	16810	0.096992	3.6368e-06	COVID-19 Critically ill	INTERGENIC_VARIANT	EUR
401.2	Hypertensive heart and/or renal disease	circulatory system	rs7089827	TFAM	10	60157611	C	T	T	1.00884	0.0121087	0.985181	1.03307	0.467222	0.942459	1	362792	53713	-0.14471	2.0338e-06	COVID-19 Critically ill	THREE_PRIME_UTR_EXON_VARIANT	EUR
753.1	Congenital cataract and lens anomalies	congenital anomalies	rs11702230	LOC101928126	21	35377591	C	T	T	1.09753	0.128015	0.853985	1.41054	0.467243	0.942459	1	444398	290	0.099731	3.223e-09	COVID-19 Hospitalized	INTERGENIC_VARIANT	EUR
550.1	Inguinal hernia	digestive	rs2277732	DPP9	19	4723670	C	A	A	0.992788	0.00995603	0.973604	1.01235	0.46725	0.942459	1	407215	28437	0.11697	6.1912e-22	COVID-19 Hospitalized,COVID-19 Critically ill	FIVE_PRIME_UTR_INTRON_VARIANT	EUR
440	Atherosclerosis	circulatory system	rs72655853	SBSPON	8	73985608	A	G	G	1.01635	0.0223078	0.972869	1.06177	0.467265	0.942459	1	403825	19592	0.22523	8.3915e-07	COVID-19 Critically ill	CODING_TRANSCRIPT_INTRON_VARIANT	EUR
277.7	Dysmetabolic syndrome X	endocrine/metabolic	rs622568	SEC61G	7	54647894	A	C	C	1.02329	0.0316681	0.961703	1.08881	0.467296	0.942459	1	438730	3666	0.11965	2.6006e-06	COVID-19 Critically ill	INTERGENIC_VARIANT	EUR
735.21	Hammer toe (acquired)	musculoskeletal	rs2284028	NCF4	22	37265172	A	C	C	0.956894	0.0606189	0.849699	1.07761	0.467299	0.942459	1	414463	20143	0.31271	4.1737e-06	COVID-19 Critically ill	CODING_TRANSCRIPT_INTRON_VARIANT	EUR
443.7	Peripheral angiopathy in diseases classified elsewhere	circulatory system	rs11702230	LOC101928126	21	35377591	C	T	T	1.07915	0.10479	0.878785	1.32519	0.467301	0.942459	1	444726	435	0.099731	3.223e-09	COVID-19 Hospitalized	INTERGENIC_VARIANT	EUR
530.12	Ulcer of esophagus	digestive	rs77534576	DLX4	17	47940666	C	T	T	0.922984	0.110258	0.743606	1.14563	0.467305	0.942459	1	439761	2554	0.20794	1.7585e-10	COVID-19 Hospitalized	INTERGENIC_VARIANT	EUR
535.9	Gastritis and duodenitis, NOS	digestive	rs60869999	MYO1C	17	1390948	A	T	T	0.986566	0.0186075	0.951234	1.02321	0.467306	0.942459	1	416495	8402	0.059541	2.9039e-06	COVID-19 Hospitalized	CODING_TRANSCRIPT_INTRON_VARIANT	EUR
560.1	Paralytic ileus	digestive	rs1453205	LOC101928196	2	19901073	C	T	T	1.02241	0.0304895	0.963101	1.08537	0.467323	0.942459	1	438154	2309	0.096992	3.6368e-06	COVID-19 Critically ill	INTERGENIC_VARIANT	EUR
716.9	Arthropathy NOS	musculoskeletal	rs10086829	COL14A1	8	121149129	G	A	A	1.0073	0.010005	0.987738	1.02725	0.467324	0.942459	1	377301	34012	-0.097352	3.8599e-06	COVID-19 Critically ill	FIVE_PRIME_UTR_INTRON_VARIANT	EUR
701.5	Abnormal granulation tissue	dermatologic	rs117169628	SLC22A31	16	89262657	G	A	A	1.06295	0.0839872	0.901616	1.25315	0.467325	0.942459	1	442675	592	0.081201	5.77e-07	COVID-19 Hospitalized	SYNONYMOUS_VARIANT	EUR
627.5	Premature menopause and other ovarian failure	genitourinary	rs9461128	TMEM14B	6	10753875	T	C	C	1.26903	0.327792	0.667504	2.41261	0.467327	0.942459	1	444702	419	0.13046	3.4269e-06	COVID-19 Hospitalized	CODING_TRANSCRIPT_INTRON_VARIANT	EUR
520.2	Disturbances in tooth eruption	digestive	rs35705950	MUC5B	11	1241221	G	T	T	1.05348	0.0716762	0.915407	1.21237	0.467332	0.942459	1	439382	966	-0.11177	1.2224e-08	COVID-19 Hospitalized,COVID-19 Critically ill	UPSTREAM_GENE_VARIANT	EUR
509	Respiratory failure, insufficiency, arrest	respiratory	rs11702230	LOC101928126	21	35377591	C	T	T	0.989948	0.0139008	0.963341	1.01729	0.467349	0.942459	1	400410	28731	0.099731	3.223e-09	COVID-19 Hospitalized	INTERGENIC_VARIANT	EUR
214.1	Lipoma of skin and subcutaneous tissue	neoplasms	rs5023077	FBRSL1	12	133141973	T	C	C	0.987241	0.0176676	0.953641	1.02203	0.467352	0.942459	1	429395	6976	-0.090901	1.5172e-06	COVID-19 Critically ill	CODING_TRANSCRIPT_INTRON_VARIANT	EUR
1013	NA	NA	rs78313563	ESS2	22	19136365	G	A	A	1.04922	0.0661048	0.921715	1.19436	0.46736	0.942459	1	417950	13409	0.40873	6.5914e-07	COVID-19 Critically ill	UPSTREAM_GENE_VARIANT	EUR
756.3	Congenital anomalies of muscle, tendon, fascia, and connective tissue	congenital anomalies	rs35508621	LZTFL1	3	45880481	T	C	C	1.10774	0.140784	0.840622	1.45973	0.467361	0.942459	1	444751	346	0.38931	6.0917e-89	COVID-19 Hospitalized	CODING_TRANSCRIPT_INTRON_VARIANT	EUR
303	Psychogenic and somatoform disorders	mental disorders	rs11085727	TYK2	19	10466123	C	T	T	0.988264	0.0162436	0.957296	1.02023	0.467365	0.942459	1	427677	9646	0.17253	2.3333e-18	COVID-19 Critically ill,COVID-19 Hospitalized	CODING_TRANSCRIPT_INTRON_VARIANT	EUR
622	Polyp of female genital organs	genitourinary	rs34488998	NKAIN3	8	63408372	G	A	A	1.10199	0.133633	0.848065	1.43195	0.467379	0.942459	1	444226	804	0.1355	3.4644e-06	COVID-19 Hospitalized	CODING_TRANSCRIPT_INTRON_VARIANT	EUR
300	Anxiety disorders	mental disorders	rs7960611	CLEC1A	12	10230416	G	A	A	1.00586	0.00803449	0.99014	1.02182	0.467395	0.942459	1	241587	173992	-0.1584	3.3086e-07	COVID-19 Critically ill	CODING_TRANSCRIPT_INTRON_VARIANT	EUR
611.1	Abnormal mammogram	genitourinary	rs12567716	FOXD2	1	48197570	T	C	C	1.02861	0.0388215	0.953252	1.10993	0.467397	0.942459	1	437496	4156	-0.090753	1.4878e-06	COVID-19 Hospitalized	INTERGENIC_VARIANT	EUR
830	Dislocation	injuries & poisonings	rs11234800	ME3	11	86479407	G	C	C	1.01236	0.0169091	0.979363	1.04648	0.467402	0.942459	1	418949	14631	-0.077173	3.0702e-06	COVID-19 Hospitalized	INTERGENIC_VARIANT	EUR
767	Cervicocranial/Cervicobrachial syndrome	symptoms	rs11085727	TYK2	19	10466123	C	T	T	1.04846	0.0651182	0.922832	1.19119	0.467407	0.942459	1	444714	569	0.17253	2.3333e-18	COVID-19 Critically ill,COVID-19 Hospitalized	CODING_TRANSCRIPT_INTRON_VARIANT	EUR
365.2	Primary angle-closure glaucoma	sense organs	rs12259804	PLEKHS1	10	115573378	T	C	C	0.967579	0.0453527	0.885283	1.05753	0.467409	0.942459	1	435044	6698	-0.27547	4.8674e-08	COVID-19 Critically ill	INTERGENIC_VARIANT	EUR
331.9	Cerebral degeneration, unspecified	neurological	rs7089827	TFAM	10	60157611	C	T	T	0.933901	0.0941049	0.776602	1.12306	0.467414	0.942459	1	441028	780	-0.14471	2.0338e-06	COVID-19 Critically ill	THREE_PRIME_UTR_EXON_VARIANT	EUR
723.1	Torticollis	musculoskeletal	rs622568	SEC61G	7	54647894	A	C	C	1.06354	0.0847742	0.90073	1.25578	0.467415	0.942459	1	443521	500	0.11965	2.6006e-06	COVID-19 Critically ill	INTERGENIC_VARIANT	EUR
783.1	Postprocedural fever	symptoms	rs10774679	OAS3	12	113374748	C	T	T	1.07387	0.098079	0.886071	1.30148	0.467416	0.942459	1	444274	238	0.075824	4.6954e-12	COVID-19 Hospitalized	UPSTREAM_GENE_VARIANT	EUR
071.1	HIV infection, symptomatic	infectious diseases	rs78313563	ESS2	22	19136365	G	A	A	1.10323	0.135201	0.846413	1.43797	0.467455	0.942514	1	442630	2954	0.40873	6.5914e-07	COVID-19 Critically ill	UPSTREAM_GENE_VARIANT	EUR
345	Epilepsy, recurrent seizures, convulsions	neurological	rs9501257	HLA-DPB1	6	33055355	A	G	G	0.986329	0.0189447	0.950377	1.02364	0.46746	0.942514	1	418672	17519	0.17269	4.1339e-08	COVID-19 Critically ill	THREE_PRIME_UTR_EXON_VARIANT	EUR
686.4	Pyogenic granuloma	dermatologic	rs8080583	KANSL1	17	44162597	C	A	A	0.955697	0.0623645	0.845738	1.07995	0.467471	0.942519	1	443027	755	-0.12662	2.0785e-08	COVID-19 Critically ill	CODING_TRANSCRIPT_INTRON_VARIANT	EUR
189.12	Malignant neoplasm of renal pelvis	neoplasms	rs9501257	HLA-DPB1	6	33055355	A	G	G	1.05506	0.0737757	0.913022	1.21921	0.467499	0.942538	1	443860	1062	0.17269	4.1339e-08	COVID-19 Critically ill	THREE_PRIME_UTR_EXON_VARIANT	EUR
722.1	Displacement of intervertebral disc	musculoskeletal	rs9367106	LOC100505711	6	41483390	G	C	C	1.03188	0.0431901	0.948123	1.12303	0.467503	0.942538	1	409663	17431	0.20225	3.4038e-11	COVID-19 Hospitalized	INTERGENIC_VARIANT	EUR
425.12	Other hypertrophic cardiomyopathy	circulatory system	rs60869999	MYO1C	17	1390948	A	T	T	0.945055	0.0777861	0.811419	1.1007	0.467525	0.942538	1	445010	487	0.059541	2.9039e-06	COVID-19 Hospitalized	CODING_TRANSCRIPT_INTRON_VARIANT	EUR
415.1	Acute pulmonary heart disease	circulatory system	rs7960611	CLEC1A	12	10230416	G	A	A	1.01806	0.0246414	0.970063	1.06844	0.467538	0.942538	1	432568	10022	-0.1584	3.3086e-07	COVID-19 Critically ill	CODING_TRANSCRIPT_INTRON_VARIANT	EUR
972	Poisoning by agents primarily affecting the cardiovascular system	injuries & poisonings	rs111837807	CCHCR1	6	31121232	T	C	C	0.943806	0.0796091	0.807457	1.10318	0.467546	0.942538	1	440028	1107	0.20363	2.152e-11	COVID-19 Critically ill,COVID-19 Hospitalized	CODING_TRANSCRIPT_INTRON_VARIANT	EUR
317.11	Alcoholic liver damage	mental disorders	rs11702230	LOC101928126	21	35377591	C	T	T	1.01914	0.0260975	0.968321	1.07262	0.467566	0.942538	1	433510	7645	0.099731	3.223e-09	COVID-19 Hospitalized	INTERGENIC_VARIANT	EUR
621	Endometrial hyperplasia	genitourinary	rs117169628	SLC22A31	16	89262657	G	A	A	0.915659	0.121292	0.721921	1.16139	0.467568	0.942538	1	445283	321	0.081201	5.77e-07	COVID-19 Hospitalized	SYNONYMOUS_VARIANT	EUR
594.2	Calculus of lower urinary tract	genitourinary	rs10129899	LINC00637	14	104330432	C	A	A	1.02084	0.0283921	0.965584	1.07926	0.467573	0.942538	1	440416	2817	-0.057002	2.1916e-06	COVID-19 Hospitalized	INTERGENIC_VARIANT	EUR
218.1	Uterine leiomyoma	neoplasms	rs9501257	HLA-DPB1	6	33055355	A	G	G	0.95633	0.061471	0.847781	1.07878	0.467593	0.942538	1	442975	1732	0.17269	4.1339e-08	COVID-19 Critically ill	THREE_PRIME_UTR_EXON_VARIANT	EUR
751.1	Congenital anomalies of genital organs	congenital anomalies	rs732990	CIB4	2	26842146	C	G	G	0.970139	0.0417358	0.89394	1.05283	0.467604	0.942538	1	440977	1210	0.056389	5.6358e-07	COVID-19 Hospitalized	CODING_TRANSCRIPT_INTRON_VARIANT	EUR
989	Toxic effect of other substances, chiefly nonmedicinal as to source	injuries & poisonings	rs5023077	FBRSL1	12	133141973	T	C	C	1.03615	0.0488831	0.941481	1.14033	0.467605	0.942538	1	442548	895	-0.090901	1.5172e-06	COVID-19 Critically ill	CODING_TRANSCRIPT_INTRON_VARIANT	EUR
575.6	Cholesterolosis of gallbladder	digestive	rs67959919	LZTFL1	3	45871908	G	A	A	0.901835	0.142247	0.682411	1.19181	0.467614	0.942538	1	444654	393	0.59355	1.6043e-80	COVID-19 Critically ill	CODING_TRANSCRIPT_INTRON_VARIANT	EUR
244.2	Acquired hypothyroidism	endocrine/metabolic	rs1878527	ANKRD30BL	2	133056313	T	C	C	1.02087	0.0284404	0.965524	1.07939	0.467617	0.942538	1	436526	4311	-0.077457	2.0215e-06	COVID-19 Hospitalized	INTERGENIC_VARIANT	EUR
327.41	Organic or persistent insomnia	neurological	rs12809318	FBRSL1	12	133140840	T	C	C	0.984235	0.0218779	0.942923	1.02736	0.467648	0.942538	1	435108	4538	-0.062781	9.5289e-09	COVID-19 Hospitalized	CODING_TRANSCRIPT_INTRON_VARIANT	EUR
193	Thyroid cancer	neoplasms	rs13179014	SPEF2	5	35693227	A	C	C	0.976295	0.0330307	0.915093	1.04159	0.467652	0.942538	1	443153	2229	-0.061249	6.1057e-07	COVID-19 Hospitalized	CODING_TRANSCRIPT_INTRON_VARIANT	EUR
498	Acute bronchospasm	respiratory	rs3746539	PTPRT	20	40702071	G	A	A	0.957817	0.0593395	0.852654	1.07595	0.467657	0.942538	1	441246	633	0.05405	1.7723e-06	COVID-19 Hospitalized	THREE_PRIME_UTR_EXON_VARIANT	EUR
272.11	Hypercholesterolemia	endocrine/metabolic	rs7960611	CLEC1A	12	10230416	G	A	A	1.0077	0.0105614	0.987055	1.02878	0.467661	0.942538	1	349470	63395	-0.1584	3.3086e-07	COVID-19 Critically ill	CODING_TRANSCRIPT_INTRON_VARIANT	EUR
564.1	Irritable Bowel Syndrome	digestive	rs10086829	COL14A1	8	121149129	G	A	A	0.98884	0.0154526	0.95934	1.01925	0.467664	0.942538	1	423464	13755	-0.097352	3.8599e-06	COVID-19 Critically ill	FIVE_PRIME_UTR_INTRON_VARIANT	EUR
473	Diseases of the larynx and vocal cords	respiratory	rs11234800	ME3	11	86479407	G	C	C	0.988802	0.0155057	0.959203	1.01931	0.467666	0.942538	1	416209	17808	-0.077173	3.0702e-06	COVID-19 Hospitalized	INTERGENIC_VARIANT	EUR
190	Cancer of eye	neoplasms	rs495828	ABO	9	136154867	G	T	T	1.04859	0.0653311	0.922563	1.19183	0.467684	0.942538	1	444282	679	-0.13432	6.5649e-10	COVID-19 Critically ill	UPSTREAM_GENE_VARIANT	EUR
990	Effects radiation NOS	injuries & poisonings	rs5023077	FBRSL1	12	133141973	T	C	C	1.01492	0.0203863	0.975162	1.05629	0.467697	0.942538	1	434813	5216	-0.090901	1.5172e-06	COVID-19 Critically ill	CODING_TRANSCRIPT_INTRON_VARIANT	EUR
327	Sleep disorders	neurological	rs7089827	TFAM	10	60157611	C	T	T	0.993314	0.00923784	0.975491	1.01146	0.467702	0.942538	1	278454	112474	-0.14471	2.0338e-06	COVID-19 Critically ill	THREE_PRIME_UTR_EXON_VARIANT	EUR
368.91	Psychophysical visual disturbances	sense organs	rs5023077	FBRSL1	12	133141973	T	C	C	1.04415	0.0594921	0.929231	1.17328	0.467703	0.942538	1	443763	604	-0.090901	1.5172e-06	COVID-19 Critically ill	CODING_TRANSCRIPT_INTRON_VARIANT	EUR
212	Benign neoplasm of respiratory and intrathoracic organs	neoplasms	rs2277732	DPP9	19	4723670	C	A	A	1.03393	0.0459516	0.944884	1.13137	0.467717	0.942538	1	442475	1217	0.11697	6.1912e-22	COVID-19 Hospitalized,COVID-19 Critically ill	FIVE_PRIME_UTR_INTRON_VARIANT	EUR
530.2	Esophageal bleeding (varices/hemorrhage)	digestive	rs1453205	LOC101928196	2	19901073	C	T	T	1.01661	0.0226863	0.972398	1.06283	0.467733	0.942538	1	437091	4199	0.096992	3.6368e-06	COVID-19 Critically ill	INTERGENIC_VARIANT	EUR
153.2	Colon cancer	neoplasms	rs76073397	MIR548H2	16	11386452	T	C	C	0.979276	0.0288383	0.925461	1.03622	0.467734	0.942538	1	433315	8673	0.14454	9.6663e-07	COVID-19 Critically ill,COVID-19 Hospitalized	INTERGENIC_VARIANT	EUR
805	Fracture of vertebral column without mention of spinal cord injury	injuries & poisonings	rs11085727	TYK2	19	10466123	C	T	T	0.986521	0.0186884	0.95104	1.02333	0.467737	0.942538	1	433376	7205	0.17253	2.3333e-18	COVID-19 Critically ill,COVID-19 Hospitalized	CODING_TRANSCRIPT_INTRON_VARIANT	EUR
797.1	Cardiogenic shock	symptoms	rs35705950	MUC5B	11	1241221	G	T	T	1.05736	0.0768059	0.909588	1.22913	0.467742	0.942538	1	443679	841	-0.11177	1.2224e-08	COVID-19 Hospitalized,COVID-19 Critically ill	UPSTREAM_GENE_VARIANT	EUR
381	Otitis media and Eustachian tube disorders	sense organs	rs1250993	LOC101929525	10	81399565	C	G	G	1.00815	0.0111754	0.986306	1.03047	0.467744	0.942538	1	392219	23101	0.12403	5.3767e-08	COVID-19 Critically ill	INTERGENIC_VARIANT	EUR
704.11	Alopecia Areata	dermatologic	rs67579710	THBS3	1	155173527	G	A	A	1.06952	0.092558	0.89208	1.28226	0.467751	0.942538	1	444886	566	-0.10348	1.0252e-09	COVID-19 Hospitalized	CODING_TRANSCRIPT_INTRON_VARIANT	EUR
694.3	Vascular disorders of skin	dermatologic	rs2924480	ELF5	11	34529831	T	C	C	0.939201	0.0863824	0.792921	1.11247	0.467753	0.942538	1	444876	350	-0.11648	2.817e-07	COVID-19 Critically ill	CODING_TRANSCRIPT_INTRON_VARIANT	EUR
681.7	Cellulitis and abscess of trunk	dermatologic	rs60305836	CDH8	16	61709381	A	C	C	0.981463	0.0257679	0.933126	1.0323	0.467754	0.942538	1	428180	7211	0.086719	1.1846e-06	COVID-19 Hospitalized	CODING_TRANSCRIPT_INTRON_VARIANT	EUR
627.5	Premature menopause and other ovarian failure	genitourinary	rs915823	TMPRSS2	21	42851454	A	C	C	1.06655	0.0887358	0.896295	1.26916	0.467766	0.942538	1	444702	419	-0.066039	1.6687e-06	COVID-19 Hospitalized	CODING_TRANSCRIPT_INTRON_VARIANT	EUR
696.2	Parapsoriasis	dermatologic	rs6869036	MGAT1	5	180223327	C	T	T	1.2527	0.310291	0.681912	2.30127	0.467773	0.942538	1	445424	202	0.25536	1.7578e-06	COVID-19 Critically ill	FIVE_PRIME_UTR_INTRON_VARIANT	EUR
819	Skull and face fracture and other intercranial injury	injuries & poisonings	rs60869999	MYO1C	17	1390948	A	T	T	0.99002	0.0138144	0.963574	1.01719	0.46778	0.942538	1	418025	16280	0.059541	2.9039e-06	COVID-19 Hospitalized	CODING_TRANSCRIPT_INTRON_VARIANT	EUR
694	Dyschromia and Vitiligo	dermatologic	rs111783124	LOC101928126	21	35362848	G	A	A	1.01366	0.0186843	0.97721	1.05147	0.46778	0.942538	1	407328	13381	0.13532	2.1558e-07	COVID-19 Critically ill	INTERGENIC_VARIANT	EUR
420.21	Acute pericarditis	circulatory system	rs35154152	THBS3	1	155172725	T	C	C	0.938357	0.0876295	0.790274	1.11419	0.467796	0.942554	1	444355	700	-0.20528	2.3574e-11	COVID-19 Critically ill	SYNONYMOUS_VARIANT	EUR
1089	NA	NA	rs9268576	HLA-DRA	6	32395641	T	C	C	1.03305	0.044791	0.946229	1.12784	0.467837	0.942607	1	439727	4775	0.095134	9.9752e-07	COVID-19 Hospitalized	INTERGENIC_VARIANT	EUR
276.14	Hypopotassemia	endocrine/metabolic	rs1250993	LOC101929525	10	81399565	C	G	G	1.00849	0.0116487	0.985728	1.03178	0.467852	0.942607	1	401228	21147	0.12403	5.3767e-08	COVID-19 Critically ill	INTERGENIC_VARIANT	EUR
1010.5	NA	NA	rs7560588	BCL11A	2	60727416	G	A	A	0.995753	0.00586278	0.984376	1.00726	0.467856	0.942607	1	152752	210731	-0.12371	2.3396e-07	COVID-19 Critically ill	CODING_TRANSCRIPT_INTRON_VARIANT	EUR
733.4	Aseptic necrosis of bone	musculoskeletal	rs61667602	CRHR1	17	43785349	T	C	C	0.976065	0.0333721	0.914265	1.04204	0.467874	0.942607	1	441549	2650	-0.093554	9.1279e-12	COVID-19 Hospitalized	FIVE_PRIME_UTR_INTRON_VARIANT	EUR
686.1	Carbuncle and furuncle	dermatologic	rs10086829	COL14A1	8	121149129	G	A	A	0.979782	0.0281371	0.927212	1.03533	0.467878	0.942607	1	431493	3910	-0.097352	3.8599e-06	COVID-19 Critically ill	FIVE_PRIME_UTR_INTRON_VARIANT	EUR
577.3	Cyst and pseudocyst of pancreas	digestive	rs9896243	NSF	17	44826056	C	G	G	0.973873	0.036469	0.906693	1.04603	0.467883	0.942607	1	442111	2351	-0.13155	3.2234e-08	COVID-19 Critically ill	CODING_TRANSCRIPT_INTRON_VARIANT	EUR
380	Disorders of external ear	sense organs	rs9367106	LOC100505711	6	41483390	G	C	C	0.92625	0.105535	0.753177	1.13909	0.467884	0.942607	1	433484	3089	0.20225	3.4038e-11	COVID-19 Hospitalized	INTERGENIC_VARIANT	EUR
411.1	Unstable angina (intermediate coronary syndrome)	circulatory system	rs13179014	SPEF2	5	35693227	A	C	C	1.00923	0.0126626	0.984495	1.0346	0.467889	0.942607	1	414996	15541	-0.061249	6.1057e-07	COVID-19 Hospitalized	CODING_TRANSCRIPT_INTRON_VARIANT	EUR
420.2	Pericarditis	circulatory system	rs77534576	DLX4	17	47940666	C	T	T	1.06725	0.0896615	0.895252	1.27229	0.467913	0.942625	1	438256	3429	0.20794	1.7585e-10	COVID-19 Hospitalized	INTERGENIC_VARIANT	EUR
535.6	Duodenitis	digestive	rs55654108	PDCL3P4	3	101425703	A	G	G	0.975383	0.0343375	0.9119	1.04329	0.467915	0.942625	1	436703	1985	-0.05662	1.0636e-06	COVID-19 Hospitalized	INTERGENIC_VARIANT	EUR
172.22	Squamous cell carcinoma	neoplasms	rs77534576	DLX4	17	47940666	C	T	T	0.969678	0.0424207	0.892317	1.05375	0.467929	0.942637	1	417422	17372	0.20794	1.7585e-10	COVID-19 Hospitalized	INTERGENIC_VARIANT	EUR
130	Spirochetal infection	infectious diseases	rs8052423	SLC22A31	16	89269178	G	T	T	1.03703	0.0500982	0.940044	1.14402	0.467952	0.94266	1	438213	1666	0.13037	1.0019e-06	COVID-19 Critically ill	UPSTREAM_GENE_VARIANT	EUR
850	Hemorrhage or hematoma complicating a procedure	injuries & poisonings	rs11234800	ME3	11	86479407	G	C	C	0.976485	0.0327858	0.915711	1.04129	0.467967	0.94266	1	434111	3856	-0.077173	3.0702e-06	COVID-19 Hospitalized	INTERGENIC_VARIANT	EUR
573.6	Nonspecific elevation of levels of transaminase or lactic acid dehydrogenase [LDH]	digestive	rs60305836	CDH8	16	61709381	A	C	C	0.977788	0.0309488	0.92024	1.03894	0.467972	0.94266	1	429675	5013	0.086719	1.1846e-06	COVID-19 Hospitalized	CODING_TRANSCRIPT_INTRON_VARIANT	EUR
526.4	Temporomandibular joint disorders	digestive	rs12809318	FBRSL1	12	133140840	T	C	C	0.984741	0.021187	0.944686	1.02649	0.467974	0.94266	1	431824	4866	-0.062781	9.5289e-09	COVID-19 Hospitalized	CODING_TRANSCRIPT_INTRON_VARIANT	EUR
218	Benign neoplasm of uterus	neoplasms	rs6869036	MGAT1	5	180223327	C	T	T	0.9151	0.122258	0.720115	1.16288	0.468025	0.94273	1	442693	1821	0.25536	1.7578e-06	COVID-19 Critically ill	FIVE_PRIME_UTR_INTRON_VARIANT	EUR
772.3	Muscle weakness	symptoms	rs2924480	ELF5	11	34529831	T	C	C	1.00683	0.00937539	0.988495	1.0255	0.468034	0.94273	1	386125	32169	-0.11648	2.817e-07	COVID-19 Critically ill	CODING_TRANSCRIPT_INTRON_VARIANT	EUR
270.32	Paraproteinemia	endocrine/metabolic	rs467843	TRAPPC13	5	64945715	A	G	G	0.981509	0.02572	0.933257	1.03226	0.468037	0.94273	1	440972	3764	-0.089724	1.7259e-06	COVID-19 Critically ill	CODING_TRANSCRIPT_INTRON_VARIANT	EUR
189.1	Cancer of kidney and renal pelvis	neoplasms	rs9461128	TMEM14B	6	10753875	T	C	C	1.06851	0.0913211	0.893403	1.27795	0.468042	0.94273	1	438367	5839	0.13046	3.4269e-06	COVID-19 Hospitalized	CODING_TRANSCRIPT_INTRON_VARIANT	EUR
433.12	Cerebral atherosclerosis	circulatory system	rs13179014	SPEF2	5	35693227	A	C	C	0.966853	0.046457	0.882706	1.05902	0.468082	0.942776	1	442332	1128	-0.061249	6.1057e-07	COVID-19 Hospitalized	CODING_TRANSCRIPT_INTRON_VARIANT	EUR
202.23	Lymphosarcoma	neoplasms	rs60305836	CDH8	16	61709381	A	C	C	0.90155	0.142841	0.681402	1.19282	0.468106	0.942776	1	445427	249	0.086719	1.1846e-06	COVID-19 Hospitalized	CODING_TRANSCRIPT_INTRON_VARIANT	EUR
389	Hearing loss	sense organs	rs9268576	HLA-DRA	6	32395641	T	C	C	1.00745	0.0102271	0.987455	1.02785	0.468108	0.942776	1	181532	229332	0.095134	9.9752e-07	COVID-19 Hospitalized	INTERGENIC_VARIANT	EUR
250.4	Abnormal glucose	endocrine/metabolic	rs35508621	LZTFL1	3	45880481	T	C	C	0.991487	0.0117834	0.968851	1.01465	0.468111	0.942776	1	339689	65351	0.38931	6.0917e-89	COVID-19 Hospitalized	CODING_TRANSCRIPT_INTRON_VARIANT	EUR
366.3	Traumatic cataract	sense organs	rs35154152	THBS3	1	155172725	T	C	C	1.0673	0.0897725	0.895101	1.27263	0.468131	0.942776	1	444378	601	-0.20528	2.3574e-11	COVID-19 Critically ill	SYNONYMOUS_VARIANT	EUR
695.2	Bullous dermatoses	dermatologic	rs7671107	LOC101929161	4	25449225	G	A	A	0.958202	0.0588505	0.853814	1.07535	0.468135	0.942776	1	443880	953	-0.064456	1.0803e-06	COVID-19 Hospitalized	INTERGENIC_VARIANT	EUR
710	Osteomyelitis, periostitis, and other infections involving bone	musculoskeletal	rs495828	ABO	9	136154867	G	T	T	1.01298	0.0177716	0.978301	1.04888	0.468135	0.942776	1	432352	9472	-0.13432	6.5649e-10	COVID-19 Critically ill	UPSTREAM_GENE_VARIANT	EUR
577.2	Chronic pancreatitis	digestive	rs1878527	ANKRD30BL	2	133056313	T	C	C	1.0262	0.0356538	0.956941	1.10048	0.46814	0.942776	1	441083	2728	-0.077457	2.0215e-06	COVID-19 Hospitalized	INTERGENIC_VARIANT	EUR
736.4	Genu valgum or varum (acquired)	musculoskeletal	rs76073397	MIR548H2	16	11386452	T	C	C	0.948771	0.0724883	0.823112	1.09361	0.468162	0.942776	1	442885	1367	0.14454	9.6663e-07	COVID-19 Critically ill,COVID-19 Hospitalized	INTERGENIC_VARIANT	EUR
751.12	Congenital anomalies of male genital organs	congenital anomalies	rs72711165	TMEM65	8	125336564	T	C	C	0.788141	0.328183	0.414242	1.49953	0.468181	0.942776	1	444109	528	0.18279	6.0907e-07	COVID-19 Hospitalized	CODING_TRANSCRIPT_INTRON_VARIANT	EUR
586.4	Stricture/obstruction of ureter	genitourinary	rs11085727	TYK2	19	10466123	C	T	T	1.02289	0.0311981	0.962217	1.08739	0.468194	0.942776	1	438850	2523	0.17253	2.3333e-18	COVID-19 Critically ill,COVID-19 Hospitalized	CODING_TRANSCRIPT_INTRON_VARIANT	EUR
610.4	Benign neoplasm of breast	genitourinary	rs5023077	FBRSL1	12	133141973	T	C	C	0.961599	0.0539816	0.865057	1.06891	0.468208	0.942776	1	443865	749	-0.090901	1.5172e-06	COVID-19 Critically ill	CODING_TRANSCRIPT_INTRON_VARIANT	EUR
1009	NA	NA	rs8080583	KANSL1	17	44162597	C	A	A	1.00701	0.00963143	0.98818	1.0262	0.468209	0.942776	1	362638	34238	-0.12662	2.0785e-08	COVID-19 Critically ill	CODING_TRANSCRIPT_INTRON_VARIANT	EUR
204.3	Monocytic leukemia	neoplasms	rs9497053	UTRN	6	145026256	G	A	A	1.09773	0.128543	0.853256	1.41225	0.46821	0.942776	1	445608	206	-0.064841	1.0064e-06	COVID-19 Hospitalized	CODING_TRANSCRIPT_INTRON_VARIANT	EUR
613.1	Inflammatory disease of breast	genitourinary	rs13050728	IFNAR2	21	34615210	T	C	C	0.941014	0.0838128	0.798463	1.10902	0.468212	0.942776	1	444830	333	-0.10657	4.0686e-21	COVID-19 Hospitalized,COVID-19 Critically ill	CODING_TRANSCRIPT_INTRON_VARIANT	EUR
574.3	Cholecystitis without cholelithiasis	digestive	rs62200027	CASC20	20	6469515	G	A	A	0.985819	0.0196898	0.9485	1.02461	0.468216	0.942776	1	434894	6327	-0.053006	3.3456e-06	COVID-19 Hospitalized,COVID-19 Critically ill	NON_CODING_TRANSCRIPT_INTRON_VARIANT	EUR
480.1	Bacterial pneumonia	respiratory	rs6869036	MGAT1	5	180223327	C	T	T	1.03525	0.0477667	0.942732	1.13686	0.468237	0.942776	1	422651	10579	0.25536	1.7578e-06	COVID-19 Critically ill	FIVE_PRIME_UTR_INTRON_VARIANT	EUR
521	Diseases of hard tissues of teeth	digestive	rs61667602	CRHR1	17	43785349	T	C	C	0.995137	0.00672017	0.982116	1.00833	0.468237	0.942776	1	341042	80957	-0.093554	9.1279e-12	COVID-19 Hospitalized	FIVE_PRIME_UTR_INTRON_VARIANT	EUR
564.9	Personal history of diseases of digestive system	digestive	rs35705950	MUC5B	11	1241221	G	T	T	1.03866	0.0522933	0.937478	1.15076	0.468239	0.942776	1	436422	1835	-0.11177	1.2224e-08	COVID-19 Hospitalized,COVID-19 Critically ill	UPSTREAM_GENE_VARIANT	EUR
204	Leukemia	neoplasms	rs8080583	KANSL1	17	44162597	C	A	A	0.98399	0.0222508	0.942	1.02785	0.468245	0.942776	1	438344	5968	-0.12662	2.0785e-08	COVID-19 Critically ill	CODING_TRANSCRIPT_INTRON_VARIANT	EUR
505	Other pulmonary inflamation or edema	respiratory	rs5023077	FBRSL1	12	133141973	T	C	C	1.0313	0.0424909	0.948892	1.12087	0.468247	0.942776	1	441393	1187	-0.090901	1.5172e-06	COVID-19 Critically ill	CODING_TRANSCRIPT_INTRON_VARIANT	EUR
271	Disorders of carbohydrate transport and metabolism	endocrine/metabolic	rs9367106	LOC100505711	6	41483390	G	C	C	1.04362	0.0588679	0.929898	1.17126	0.468254	0.942776	1	425522	9128	0.20225	3.4038e-11	COVID-19 Hospitalized	INTERGENIC_VARIANT	EUR
209	Neuroendocrine tumors	neoplasms	rs111837807	CCHCR1	6	31121232	T	C	C	1.08475	0.112164	0.870678	1.35147	0.468259	0.942776	1	445070	495	0.20363	2.152e-11	COVID-19 Critically ill,COVID-19 Hospitalized	CODING_TRANSCRIPT_INTRON_VARIANT	EUR
149.3	Cancer of hypopharynx	neoplasms	rs732990	CIB4	2	26842146	C	G	G	1.05793	0.0776384	0.908592	1.2318	0.468278	0.942776	1	445377	352	0.056389	5.6358e-07	COVID-19 Hospitalized	CODING_TRANSCRIPT_INTRON_VARIANT	EUR
426.3	Bundle branch block	circulatory system	rs9577395	ATP11A	13	113534984	C	G	G	1.01178	0.0161483	0.980259	1.04432	0.468278	0.942776	1	420060	12071	0.064829	8.6068e-07	COVID-19 Hospitalized,COVID-19 Critically ill	CODING_TRANSCRIPT_INTRON_VARIANT	EUR
965.1	Opiates and related narcotics causing adverse effects in therapeutic use	injuries & poisonings	rs76423999	SLC12A7	5	1098067	T	A	A	0.936	0.091196	0.782798	1.11919	0.468301	0.942776	1	440249	1272	0.18412	3.8813e-07	COVID-19 Critically ill	CODING_TRANSCRIPT_INTRON_VARIANT	EUR
800.2	Fracture of unspecified part of femur	injuries & poisonings	rs505922	ABO	9	136149229	T	C	C	1.02241	0.0305631	0.962965	1.08553	0.468322	0.942776	1	442075	2410	-0.099884	2.0889e-20	COVID-19 Hospitalized	CODING_TRANSCRIPT_INTRON_VARIANT	EUR
071.1	HIV infection, symptomatic	infectious diseases	rs111837807	CCHCR1	6	31121232	T	C	C	0.965494	0.048421	0.878079	1.06161	0.468327	0.942776	1	442630	2954	0.20363	2.152e-11	COVID-19 Critically ill,COVID-19 Hospitalized	CODING_TRANSCRIPT_INTRON_VARIANT	EUR
110.1	Dermatophytosis	infectious diseases	rs67579710	THBS3	1	155173527	G	A	A	0.99371	0.00870099	0.976907	1.0108	0.468339	0.942776	1	308765	90811	-0.10348	1.0252e-09	COVID-19 Hospitalized	CODING_TRANSCRIPT_INTRON_VARIANT	EUR
386	Vertiginous syndromes and other disorders of vestibular system	sense organs	rs3746539	PTPRT	20	40702071	G	A	A	1.00901	0.0123684	0.984844	1.03377	0.468349	0.942776	1	414117	15031	0.05405	1.7723e-06	COVID-19 Hospitalized	THREE_PRIME_UTR_EXON_VARIANT	EUR
117.4	Aspergillosis	infectious diseases	rs9367106	LOC100505711	6	41483390	G	C	C	0.795002	0.316361	0.427643	1.47793	0.468357	0.942776	1	445217	393	0.20225	3.4038e-11	COVID-19 Hospitalized	INTERGENIC_VARIANT	EUR
594.8	Renal colic	genitourinary	rs11702230	LOC101928126	21	35377591	C	T	T	1.04728	0.0637036	0.924352	1.18655	0.468359	0.942776	1	440535	1215	0.099731	3.223e-09	COVID-19 Hospitalized	INTERGENIC_VARIANT	EUR
420.22	Chronic pericarditis	circulatory system	rs4830964	.	23	15515319	C	G	G	0.951416	0.06868	0.831592	1.08851	0.468359	0.942776	1	445082	277	0.046578	2.9701e-06	COVID-19 Hospitalized	SEQUENCE_VARIANT	EUR
260.1	Cachexia	endocrine/metabolic	rs7089827	TFAM	10	60157611	C	T	T	1.06737	0.0899116	0.894917	1.27306	0.468364	0.942776	1	443339	790	-0.14471	2.0338e-06	COVID-19 Critically ill	THREE_PRIME_UTR_EXON_VARIANT	EUR
362.2	Degeneration of macula and posterior pole of retina	sense organs	rs77534576	DLX4	17	47940666	C	T	T	0.981461	0.0258063	0.933054	1.03238	0.468366	0.942776	1	368316	54877	0.20794	1.7585e-10	COVID-19 Hospitalized	INTERGENIC_VARIANT	EUR
362.7	Hereditary retinal dystrophies	sense organs	rs9461128	TMEM14B	6	10753875	T	C	C	1.1289	0.167204	0.813452	1.56668	0.468368	0.942776	1	440886	1665	0.13046	3.4269e-06	COVID-19 Hospitalized	CODING_TRANSCRIPT_INTRON_VARIANT	EUR
571	Chronic liver disease and cirrhosis	digestive	rs111837807	CCHCR1	6	31121232	T	C	C	0.988322	0.0161999	0.957434	1.02021	0.468378	0.942776	1	400428	27714	0.20363	2.152e-11	COVID-19 Critically ill,COVID-19 Hospitalized	CODING_TRANSCRIPT_INTRON_VARIANT	EUR
209	Neuroendocrine tumors	neoplasms	rs147812915	KAT7	17	47858295	C	T	T	1.13798	0.17826	0.802419	1.61388	0.468381	0.942776	1	445070	495	0.23438	1.0943e-07	COVID-19 Critically ill	INTERGENIC_VARIANT	EUR
427.2	Atrial fibrillation and flutter	circulatory system	rs7960611	CLEC1A	12	10230416	G	A	A	0.992428	0.0104832	0.972245	1.01303	0.46841	0.94279	1	365020	68323	-0.1584	3.3086e-07	COVID-19 Critically ill	CODING_TRANSCRIPT_INTRON_VARIANT	EUR
250.11	Type 1 diabetes with ketoacidosis	endocrine/metabolic	rs34488998	NKAIN3	8	63408372	G	A	A	1.12353	0.160647	0.820056	1.53932	0.468411	0.94279	1	444957	519	0.1355	3.4644e-06	COVID-19 Hospitalized	CODING_TRANSCRIPT_INTRON_VARIANT	EUR
433	Cerebrovascular disease	circulatory system	rs1405655	NR1H2	19	50882619	T	C	C	1.00496	0.00682658	0.991605	1.0185	0.468413	0.94279	1	351419	65368	0.075181	1.1208e-11	COVID-19 Hospitalized,COVID-19 Critically ill	CODING_TRANSCRIPT_INTRON_VARIANT	EUR
276.4	Acid-base balance disorder	endocrine/metabolic	rs12567716	FOXD2	1	48197570	T	C	C	1.01783	0.0243719	0.970351	1.06763	0.468436	0.942814	1	422316	9142	-0.090753	1.4878e-06	COVID-19 Hospitalized	INTERGENIC_VARIANT	EUR
580.2	Nephrotic syndrome without mention of glomerulonephritis	genitourinary	rs78313563	ESS2	22	19136365	G	A	A	0.828656	0.25924	0.49855	1.37734	0.468449	0.942814	1	443801	996	0.40873	6.5914e-07	COVID-19 Critically ill	UPSTREAM_GENE_VARIANT	EUR
724	Other and unspecified disorders of back	musculoskeletal	rs9501257	HLA-DPB1	6	33055355	A	G	G	1.01619	0.0221556	0.97301	1.06129	0.46845	0.942814	1	415281	12434	0.17269	4.1339e-08	COVID-19 Critically ill	THREE_PRIME_UTR_EXON_VARIANT	EUR
296	Mood disorders	mental disorders	rs9367106	LOC100505711	6	41483390	G	C	C	1.01342	0.0183842	0.977552	1.0506	0.468462	0.942821	1	236060	184597	0.20225	3.4038e-11	COVID-19 Hospitalized	INTERGENIC_VARIANT	EUR
345.12	Partial epilepsy	neurological	rs111837807	CCHCR1	6	31121232	T	C	C	1.03133	0.0425499	0.948807	1.12102	0.468482	0.942845	1	439709	3639	0.20363	2.152e-11	COVID-19 Critically ill,COVID-19 Hospitalized	CODING_TRANSCRIPT_INTRON_VARIANT	EUR
145	Cancer of mouth	neoplasms	rs10086829	COL14A1	8	121149129	G	A	A	0.98044	0.0272504	0.929448	1.03423	0.468508	0.942858	1	439244	4165	-0.097352	3.8599e-06	COVID-19 Critically ill	FIVE_PRIME_UTR_INTRON_VARIANT	EUR
622.1	Polyp of corpus uteri	genitourinary	rs78313563	ESS2	22	19136365	G	A	A	1.29405	0.355597	0.644563	2.59797	0.468511	0.942858	1	445165	350	0.40873	6.5914e-07	COVID-19 Critically ill	UPSTREAM_GENE_VARIANT	EUR
327	Sleep disorders	neurological	rs55654108	PDCL3P4	3	101425703	A	G	G	0.99606	0.00544628	0.985484	1.00675	0.468518	0.942858	1	278454	112474	-0.05662	1.0636e-06	COVID-19 Hospitalized	INTERGENIC_VARIANT	EUR
286.5	Hemorrhagic disorder due to intrinsic circulating anticoagulants	hematopoietic	rs60869999	MYO1C	17	1390948	A	T	T	1.04534	0.0611765	0.927226	1.17851	0.468522	0.942858	1	444355	760	0.059541	2.9039e-06	COVID-19 Hospitalized	CODING_TRANSCRIPT_INTRON_VARIANT	EUR
041.8	H. pylori	infectious diseases	rs6869036	MGAT1	5	180223327	C	T	T	1.07304	0.097258	0.886811	1.29839	0.468533	0.942864	1	439640	2394	0.25536	1.7578e-06	COVID-19 Critically ill	FIVE_PRIME_UTR_INTRON_VARIANT	EUR
710.19	Unspecified osteomyelitis	musculoskeletal	rs35508621	LZTFL1	3	45880481	T	C	C	1.02475	0.033735	0.959189	1.0948	0.468545	0.942871	1	436301	6584	0.38931	6.0917e-89	COVID-19 Hospitalized	CODING_TRANSCRIPT_INTRON_VARIANT	EUR
427.61	Supraventricular premature beats	circulatory system	rs10129899	LINC00637	14	104330432	C	A	A	1.0264	0.0359538	0.956564	1.10134	0.468558	0.942871	1	437353	1747	-0.057002	2.1916e-06	COVID-19 Hospitalized	INTERGENIC_VARIANT	EUR
159.2	Malignant neoplasm of small intestine, including duodenum	neoplasms	rs11234800	ME3	11	86479407	G	C	C	0.938075	0.0881973	0.789158	1.11509	0.468578	0.942871	1	445087	543	-0.077173	3.0702e-06	COVID-19 Hospitalized	INTERGENIC_VARIANT	EUR
289.1	Myelofibrosis	hematopoietic	rs12259804	PLEKHS1	10	115573378	T	C	C	1.17143	0.218315	0.763637	1.79699	0.468598	0.942871	1	445683	244	-0.27547	4.8674e-08	COVID-19 Critically ill	INTERGENIC_VARIANT	EUR
201	Hodgkin's disease	neoplasms	rs13179014	SPEF2	5	35693227	A	C	C	0.963346	0.0515247	0.870812	1.06571	0.468607	0.942871	1	444381	921	-0.061249	6.1057e-07	COVID-19 Hospitalized	CODING_TRANSCRIPT_INTRON_VARIANT	EUR
724.2	Disorders of coccyx	musculoskeletal	rs35705950	MUC5B	11	1241221	G	T	T	1.06611	0.0883237	0.896642	1.2676	0.468608	0.942871	1	443934	628	-0.11177	1.2224e-08	COVID-19 Hospitalized,COVID-19 Critically ill	UPSTREAM_GENE_VARIANT	EUR
770	Myalgia and myositis unspecified	symptoms	rs2924480	ELF5	11	34529831	T	C	C	0.992455	0.0104505	0.972333	1.01299	0.468614	0.942871	1	394588	26002	-0.11648	2.817e-07	COVID-19 Critically ill	CODING_TRANSCRIPT_INTRON_VARIANT	EUR
742.1	Loose body in joint	musculoskeletal	rs9501257	HLA-DPB1	6	33055355	A	G	G	1.09966	0.131083	0.85051	1.42179	0.468621	0.942871	1	444624	325	0.17269	4.1339e-08	COVID-19 Critically ill	THREE_PRIME_UTR_EXON_VARIANT	EUR
374.3	Ptosis of eyelid	sense organs	rs12660421	FOXP4-AS1	6	41488378	G	A	A	0.959579	0.0569335	0.85826	1.07286	0.468632	0.942871	1	428131	10817	0.35506	1.1424e-09	COVID-19 Critically ill	DOWNSTREAM_GENE_VARIANT	EUR
370.31	Keratoconjunctivitis sicca	sense organs	rs35705950	MUC5B	11	1241221	G	T	T	0.972291	0.0387749	0.901137	1.04906	0.468635	0.942871	1	434305	3544	-0.11177	1.2224e-08	COVID-19 Hospitalized,COVID-19 Critically ill	UPSTREAM_GENE_VARIANT	EUR
681	Superficial cellulitis and abscess	dermatologic	rs147812915	KAT7	17	47858295	C	T	T	1.01271	0.0174252	0.978705	1.04789	0.468645	0.942871	1	330378	69347	0.23438	1.0943e-07	COVID-19 Critically ill	INTERGENIC_VARIANT	EUR
809	Fracture of unspecified bones	injuries & poisonings	rs7560588	BCL11A	2	60727416	G	A	A	1.01492	0.0204431	0.975062	1.05642	0.468689	0.942871	1	428336	7048	-0.12371	2.3396e-07	COVID-19 Critically ill	CODING_TRANSCRIPT_INTRON_VARIANT	EUR
174	Breast cancer	neoplasms	rs9268576	HLA-DRA	6	32395641	T	C	C	1.04732	0.0638054	0.924204	1.18684	0.46869	0.942871	1	442407	2462	0.095134	9.9752e-07	COVID-19 Hospitalized	INTERGENIC_VARIANT	EUR
496.3	Bronchiectasis	respiratory	rs72655853	SBSPON	8	73985608	A	G	G	0.94609	0.076479	0.814392	1.09909	0.468692	0.942871	1	442363	1671	0.22523	8.3915e-07	COVID-19 Critically ill	CODING_TRANSCRIPT_INTRON_VARIANT	EUR
427.42	Cardiac arrest	circulatory system	rs5023077	FBRSL1	12	133141973	T	C	C	1.02593	0.0353275	0.957297	1.09948	0.468693	0.942871	1	441598	1715	-0.090901	1.5172e-06	COVID-19 Critically ill	CODING_TRANSCRIPT_INTRON_VARIANT	EUR
536.3	Gastroparesis	digestive	rs12660421	FOXP4-AS1	6	41488378	G	A	A	0.918149	0.117852	0.728782	1.15672	0.468698	0.942871	1	441291	2559	0.35506	1.1424e-09	COVID-19 Critically ill	DOWNSTREAM_GENE_VARIANT	EUR
742.8	Articular cartilage disorder	musculoskeletal	rs10774671	OAS1	12	113357193	G	A	A	0.949394	0.0716688	0.824977	1.09257	0.468699	0.942871	1	443675	423	0.12569	3.6032e-11	COVID-19 Critically ill	SPLICE_ACCEPTOR_VARIANT	EUR
873	NA	NA	rs2277732	DPP9	19	4723670	C	A	A	1.02616	0.0356439	0.956921	1.10041	0.468726	0.942871	1	437070	2027	0.11697	6.1912e-22	COVID-19 Hospitalized,COVID-19 Critically ill	FIVE_PRIME_UTR_INTRON_VARIANT	EUR
202.2	Non-Hodgkins lymphoma	neoplasms	rs915823	TMPRSS2	21	42851454	A	C	C	0.98187	0.0252526	0.934456	1.03169	0.468726	0.942871	1	438435	5520	-0.066039	1.6687e-06	COVID-19 Hospitalized	CODING_TRANSCRIPT_INTRON_VARIANT	EUR
446.9	Arteritis NOS	circulatory system	rs76073397	MIR548H2	16	11386452	T	C	C	0.929446	0.100983	0.762548	1.13287	0.468733	0.942871	1	444276	718	0.14454	9.6663e-07	COVID-19 Critically ill,COVID-19 Hospitalized	INTERGENIC_VARIANT	EUR
202.2	Non-Hodgkins lymphoma	neoplasms	rs1250993	LOC101929525	10	81399565	C	G	G	1.01629	0.0223037	0.972821	1.0617	0.468744	0.942871	1	438435	5520	0.12403	5.3767e-08	COVID-19 Critically ill	INTERGENIC_VARIANT	EUR
303	Psychogenic and somatoform disorders	mental disorders	rs3746539	PTPRT	20	40702071	G	A	A	0.988905	0.0153987	0.959505	1.01921	0.468746	0.942871	1	427677	9646	0.05405	1.7723e-06	COVID-19 Hospitalized	THREE_PRIME_UTR_EXON_VARIANT	EUR
153.2	Colon cancer	neoplasms	rs9896243	NSF	17	44826056	C	G	G	0.986271	0.0190811	0.950067	1.02385	0.468755	0.942871	1	433315	8673	-0.13155	3.2234e-08	COVID-19 Critically ill	CODING_TRANSCRIPT_INTRON_VARIANT	EUR
371.3	Inflammation of eyelids	sense organs	rs67959919	LZTFL1	3	45871908	G	A	A	0.989741	0.0142341	0.96251	1.01774	0.468765	0.942871	1	368351	40905	0.59355	1.6043e-80	COVID-19 Critically ill	CODING_TRANSCRIPT_INTRON_VARIANT	EUR
378	Strabismus and other disorders of binocular eye movements	sense organs	rs13050728	IFNAR2	21	34615210	T	C	C	0.990704	0.0128909	0.965987	1.01605	0.468765	0.942871	1	420655	14796	-0.10657	4.0686e-21	COVID-19 Hospitalized,COVID-19 Critically ill	CODING_TRANSCRIPT_INTRON_VARIANT	EUR
189.12	Malignant neoplasm of renal pelvis	neoplasms	rs732990	CIB4	2	26842146	C	G	G	0.968213	0.0445872	0.887194	1.05663	0.468766	0.942871	1	443860	1062	0.056389	5.6358e-07	COVID-19 Hospitalized	CODING_TRANSCRIPT_INTRON_VARIANT	EUR
963	Poisoning by primarily systemic agents	injuries & poisonings	rs1250993	LOC101929525	10	81399565	C	G	G	1.02749	0.0374259	0.954814	1.10569	0.468768	0.942871	1	440418	1937	0.12403	5.3767e-08	COVID-19 Critically ill	INTERGENIC_VARIANT	EUR
427.1	Paroxysmal tachycardia, unspecified	circulatory system	rs505922	ABO	9	136149229	T	C	C	1.00937	0.0128689	0.984226	1.03515	0.468775	0.942871	1	420250	14073	-0.099884	2.0889e-20	COVID-19 Hospitalized	CODING_TRANSCRIPT_INTRON_VARIANT	EUR
790.8	Elevated C-reactive protein (CRP)	symptoms	rs11234800	ME3	11	86479407	G	C	C	0.909475	0.130976	0.703564	1.17565	0.468778	0.942871	1	444743	253	-0.077173	3.0702e-06	COVID-19 Hospitalized	INTERGENIC_VARIANT	EUR
427.7	Tachycardia NOS	circulatory system	rs1453205	LOC101928196	2	19901073	C	T	T	0.990715	0.0128772	0.966023	1.01604	0.46881	0.942901	1	408533	13267	0.096992	3.6368e-06	COVID-19 Critically ill	INTERGENIC_VARIANT	EUR
159.2	Malignant neoplasm of small intestine, including duodenum	neoplasms	rs34488998	NKAIN3	8	63408372	G	A	A	1.12105	0.157739	0.822922	1.52719	0.46881	0.942901	1	445087	543	0.1355	3.4644e-06	COVID-19 Hospitalized	CODING_TRANSCRIPT_INTRON_VARIANT	EUR
198.6	Secondary malignancy of bone	neoplasms	rs78313563	ESS2	22	19136365	G	A	A	1.08341	0.110597	0.872276	1.34566	0.46882	0.942905	1	439778	4600	0.40873	6.5914e-07	COVID-19 Critically ill	UPSTREAM_GENE_VARIANT	EUR
477	Epistaxis or throat hemorrhage	respiratory	rs12567716	FOXD2	1	48197570	T	C	C	1.01855	0.0253761	0.969132	1.07049	0.46884	0.942926	1	427423	8471	-0.090753	1.4878e-06	COVID-19 Hospitalized	INTERGENIC_VARIANT	EUR
501	Pneumonitis due to inhalation of food or vomitus	respiratory	rs10774671	OAS1	12	113357193	G	A	A	0.980579	0.027075	0.9299	1.03402	0.468852	0.942926	1	437364	2994	0.12569	3.6032e-11	COVID-19 Critically ill	SPLICE_ACCEPTOR_VARIANT	EUR
530.6	Diverticulum of esophagus, acquired	digestive	rs8052423	SLC22A31	16	89269178	G	T	T	0.938725	0.0872965	0.791101	1.1139	0.468858	0.942926	1	444800	585	0.13037	1.0019e-06	COVID-19 Critically ill	UPSTREAM_GENE_VARIANT	EUR
318	Tobacco use disorder	mental disorders	rs10774679	OAS3	12	113374748	C	T	T	1.00367	0.00506328	0.993763	1.01368	0.468864	0.942926	1	257264	143442	0.075824	4.6954e-12	COVID-19 Hospitalized	UPSTREAM_GENE_VARIANT	EUR
395.6	Heart valve replaced	circulatory system	rs55654108	PDCL3P4	3	101425703	A	G	G	1.01237	0.0169739	0.979244	1.04662	0.468889	0.942929	1	435200	8225	-0.05662	1.0636e-06	COVID-19 Hospitalized	INTERGENIC_VARIANT	EUR
189.11	Malignant neoplasm of kidney, except pelvis	neoplasms	rs11234800	ME3	11	86479407	G	C	C	0.980049	0.027825	0.928032	1.03498	0.468895	0.942929	1	439039	5406	-0.077173	3.0702e-06	COVID-19 Hospitalized	INTERGENIC_VARIANT	EUR
1010.7	NA	NA	rs467843	TRAPPC13	5	64945715	A	G	G	0.994966	0.00696801	0.98147	1.00865	0.468909	0.942929	1	62144	354176	-0.089724	1.7259e-06	COVID-19 Critically ill	CODING_TRANSCRIPT_INTRON_VARIANT	EUR
772.3	Muscle weakness	symptoms	rs9497053	UTRN	6	145026256	G	A	A	0.992065	0.0110001	0.970905	1.01369	0.468919	0.942929	1	386125	32169	-0.064841	1.0064e-06	COVID-19 Hospitalized	CODING_TRANSCRIPT_INTRON_VARIANT	EUR
401.3	Other hypertensive complications	circulatory system	rs35508621	LZTFL1	3	45880481	T	C	C	1.0302	0.0410792	0.950504	1.11657	0.468922	0.942929	1	433906	4380	0.38931	6.0917e-89	COVID-19 Hospitalized	CODING_TRANSCRIPT_INTRON_VARIANT	EUR
117.1	Histoplasmosis	infectious diseases	rs34488998	NKAIN3	8	63408372	G	A	A	0.917448	0.118969	0.726632	1.15837	0.468934	0.942929	1	444205	1122	0.1355	3.4644e-06	COVID-19 Hospitalized	CODING_TRANSCRIPT_INTRON_VARIANT	EUR
531.4	Peptic ulcer, site unspecified	digestive	rs34488998	NKAIN3	8	63408372	G	A	A	0.97006	0.0419739	0.89345	1.05324	0.468944	0.942929	1	429362	8875	0.1355	3.4644e-06	COVID-19 Hospitalized	CODING_TRANSCRIPT_INTRON_VARIANT	EUR
634	Miscarriage; stillbirth	pregnancy complications	rs13050728	IFNAR2	21	34615210	T	C	C	0.948514	0.0729909	0.822079	1.09439	0.468953	0.942929	1	444715	460	-0.10657	4.0686e-21	COVID-19 Hospitalized,COVID-19 Critically ill	CODING_TRANSCRIPT_INTRON_VARIANT	EUR
697	Sarcoidosis	dermatologic	rs72711165	TMEM65	8	125336564	T	C	C	0.870377	0.191711	0.597754	1.26734	0.46897	0.942929	1	444118	1427	0.18279	6.0907e-07	COVID-19 Hospitalized	CODING_TRANSCRIPT_INTRON_VARIANT	EUR
614	Inflammatory diseases of female pelvic organs	genitourinary	rs7089827	TFAM	10	60157611	C	T	T	1.03084	0.0419415	0.949489	1.11916	0.468973	0.942929	1	436467	4518	-0.14471	2.0338e-06	COVID-19 Critically ill	THREE_PRIME_UTR_EXON_VARIANT	EUR
870.4	Open wound of nose and sinus	injuries & poisonings	rs721917	SFTPD	10	81706324	A	G	G	1.05924	0.079478	0.906448	1.23779	0.46899	0.942929	1	444508	324	0.055247	2.0819e-07	COVID-19 Hospitalized	SYNONYMOUS_VARIANT	EUR
716	Other arthropathies	musculoskeletal	rs76423999	SLC12A7	5	1098067	T	A	A	0.988418	0.0160877	0.957739	1.02008	0.469	0.942929	1	361299	44077	0.18412	3.8813e-07	COVID-19 Critically ill	CODING_TRANSCRIPT_INTRON_VARIANT	EUR
172.22	Squamous cell carcinoma	neoplasms	rs78313563	ESS2	22	19136365	G	A	A	0.95716	0.0604676	0.850187	1.07759	0.469	0.942929	1	417422	17372	0.40873	6.5914e-07	COVID-19 Critically ill	UPSTREAM_GENE_VARIANT	EUR
209	Neuroendocrine tumors	neoplasms	rs1453205	LOC101928196	2	19901073	C	T	T	0.95373	0.0654278	0.838944	1.08422	0.469015	0.942929	1	445070	495	0.096992	3.6368e-06	COVID-19 Critically ill	INTERGENIC_VARIANT	EUR
512.9	Other dyspnea	respiratory	rs12660421	FOXP4-AS1	6	41488378	G	A	A	0.982159	0.0248632	0.935445	1.03121	0.46903	0.942929	1	319830	65854	0.35506	1.1424e-09	COVID-19 Critically ill	DOWNSTREAM_GENE_VARIANT	EUR
480.12	Pseudomonal pneumonia	respiratory	rs1453205	LOC101928196	2	19901073	C	T	T	0.943139	0.0808538	0.80492	1.10509	0.46904	0.942929	1	445113	324	0.096992	3.6368e-06	COVID-19 Critically ill	INTERGENIC_VARIANT	EUR
503	Pulmonary congestion and hypostasis	respiratory	rs7671107	LOC101929161	4	25449225	G	A	A	1.03046	0.0414435	0.950068	1.11766	0.469046	0.942929	1	437160	1991	-0.064456	1.0803e-06	COVID-19 Hospitalized	INTERGENIC_VARIANT	EUR
228	Hemangioma and lymphangioma, any site	neoplasms	rs61667602	CRHR1	17	43785349	T	C	C	0.986558	0.0186922	0.951068	1.02337	0.469054	0.942929	1	418435	8468	-0.093554	9.1279e-12	COVID-19 Hospitalized	FIVE_PRIME_UTR_INTRON_VARIANT	EUR
729.7	Nontraumatic compartment syndrome	musculoskeletal	rs12660421	FOXP4-AS1	6	41488378	G	A	A	0.722841	0.44829	0.300233	1.74031	0.46906	0.942929	1	445506	210	0.35506	1.1424e-09	COVID-19 Critically ill	DOWNSTREAM_GENE_VARIANT	EUR
264.2	Failure to thrive (childhood)	endocrine/metabolic	rs77534576	DLX4	17	47940666	C	T	T	1.24946	0.307616	0.683722	2.28332	0.469068	0.942929	1	445042	247	0.20794	1.7585e-10	COVID-19 Hospitalized	INTERGENIC_VARIANT	EUR
803.1	Fracture of humerus	injuries & poisonings	rs7960611	CLEC1A	12	10230416	G	A	A	0.972863	0.0380007	0.903037	1.04809	0.469071	0.942929	1	440286	3985	-0.1584	3.3086e-07	COVID-19 Critically ill	CODING_TRANSCRIPT_INTRON_VARIANT	EUR
694	Dyschromia and Vitiligo	dermatologic	rs9268576	HLA-DRA	6	32395641	T	C	C	0.980218	0.0275981	0.928605	1.0347	0.469077	0.942929	1	407328	13381	0.095134	9.9752e-07	COVID-19 Hospitalized	INTERGENIC_VARIANT	EUR
540.1	Appendicitis	digestive	rs10129899	LINC00637	14	104330432	C	A	A	1.0185	0.0253239	0.969185	1.07033	0.469081	0.942929	1	441311	3543	-0.057002	2.1916e-06	COVID-19 Hospitalized	INTERGENIC_VARIANT	EUR
362.3	Other nondiabetic retinopathy	sense organs	rs7960611	CLEC1A	12	10230416	G	A	A	1.01635	0.0223974	0.972696	1.06196	0.469086	0.942929	1	419615	12107	-0.1584	3.3086e-07	COVID-19 Critically ill	CODING_TRANSCRIPT_INTRON_VARIANT	EUR
199.4	Neurofibromatosis	neoplasms	rs5023077	FBRSL1	12	133141973	T	C	C	0.948767	0.0726463	0.822854	1.09395	0.469095	0.942929	1	445028	408	-0.090901	1.5172e-06	COVID-19 Critically ill	CODING_TRANSCRIPT_INTRON_VARIANT	EUR
145.3	Cancer of major salivary glands	neoplasms	rs10774671	OAS1	12	113357193	G	A	A	1.03854	0.0522433	0.937466	1.15052	0.469106	0.942929	1	444658	815	0.12569	3.6032e-11	COVID-19 Critically ill	SPLICE_ACCEPTOR_VARIANT	EUR
525.1	Loss of teeth or edentulism	digestive	rs34488998	NKAIN3	8	63408372	G	A	A	0.986668	0.0185398	0.951459	1.02318	0.469113	0.942929	1	380720	49882	0.1355	3.4644e-06	COVID-19 Hospitalized	CODING_TRANSCRIPT_INTRON_VARIANT	EUR
620.1	Dysplasia of cervix	genitourinary	rs55654108	PDCL3P4	3	101425703	A	G	G	0.933238	0.095452	0.774005	1.12523	0.469145	0.942929	1	445297	264	-0.05662	1.0636e-06	COVID-19 Hospitalized	INTERGENIC_VARIANT	EUR
276	Disorders of fluid, electrolyte, and acid-base balance	endocrine/metabolic	rs9497053	UTRN	6	145026256	G	A	A	1.00573	0.00789577	0.990287	1.02142	0.469159	0.942929	1	328463	69784	-0.064841	1.0064e-06	COVID-19 Hospitalized	CODING_TRANSCRIPT_INTRON_VARIANT	EUR
753	Congenital anomalies of the eye	congenital anomalies	rs67579710	THBS3	1	155173527	G	A	A	1.04888	0.0659319	0.921733	1.19357	0.46916	0.942929	1	441587	1139	-0.10348	1.0252e-09	COVID-19 Hospitalized	CODING_TRANSCRIPT_INTRON_VARIANT	EUR
290.3	Other persistent mental disorders due to conditions classified elsewhere	mental disorders	rs75505823	LRP1	12	57540956	G	T	T	1.01906	0.0260819	0.968274	1.07251	0.469165	0.942929	1	417286	17744	-0.20852	3.0745e-06	COVID-19 Critically ill	CODING_TRANSCRIPT_INTRON_VARIANT	EUR
348	Other conditions of brain	neurological	rs10129899	LINC00637	14	104330432	C	A	A	1.01283	0.0176144	0.978461	1.04841	0.469181	0.942929	1	429837	7370	-0.057002	2.1916e-06	COVID-19 Hospitalized	INTERGENIC_VARIANT	EUR
766	Neuralgia, neuritis, and radiculitis NOS	symptoms	rs72711165	TMEM65	8	125336564	T	C	C	0.953906	0.0651992	0.839475	1.08393	0.469195	0.942929	1	415626	11536	0.18279	6.0907e-07	COVID-19 Hospitalized	CODING_TRANSCRIPT_INTRON_VARIANT	EUR
797	Shock	symptoms	rs5023077	FBRSL1	12	133141973	T	C	C	1.02545	0.0347271	0.95798	1.09768	0.469196	0.942929	1	441051	1777	-0.090901	1.5172e-06	COVID-19 Critically ill	CODING_TRANSCRIPT_INTRON_VARIANT	EUR
379.5	Disorders of iris and ciliary body	sense organs	rs60869999	MYO1C	17	1390948	A	T	T	0.981327	0.0260428	0.932495	1.03272	0.469204	0.942929	1	436362	4254	0.059541	2.9039e-06	COVID-19 Hospitalized	CODING_TRANSCRIPT_INTRON_VARIANT	EUR
275.5	Disorders of calcium/phosphorus metabolism	endocrine/metabolic	rs1453205	LOC101928196	2	19901073	C	T	T	1.0136	0.0186663	0.977189	1.05137	0.469219	0.942929	1	429633	6208	0.096992	3.6368e-06	COVID-19 Critically ill	INTERGENIC_VARIANT	EUR
740.2	Osteoarthrosis, generalized	musculoskeletal	rs62200027	CASC20	20	6469515	G	A	A	0.991153	0.012278	0.967586	1.01529	0.469219	0.942929	1	412382	16768	-0.053006	3.3456e-06	COVID-19 Hospitalized,COVID-19 Critically ill	NON_CODING_TRANSCRIPT_INTRON_VARIANT	EUR
427.42	Cardiac arrest	circulatory system	rs3746539	PTPRT	20	40702071	G	A	A	0.974261	0.0360298	0.907834	1.04555	0.469226	0.942929	1	441598	1715	0.05405	1.7723e-06	COVID-19 Hospitalized	THREE_PRIME_UTR_EXON_VARIANT	EUR
284	Aplastic anemia	hematopoietic	rs9461128	TMEM14B	6	10753875	T	C	C	1.07481	0.0996788	0.884064	1.3067	0.469229	0.942929	1	436960	4995	0.13046	3.4269e-06	COVID-19 Hospitalized	CODING_TRANSCRIPT_INTRON_VARIANT	EUR
285.22	Anemia in neoplastic disease	hematopoietic	rs467843	TRAPPC13	5	64945715	A	G	G	1.02829	0.0385498	0.953461	1.109	0.469233	0.942929	1	442038	1688	-0.089724	1.7259e-06	COVID-19 Critically ill	CODING_TRANSCRIPT_INTRON_VARIANT	EUR
288.11	Neutropenia	hematopoietic	rs1250993	LOC101929525	10	81399565	C	G	G	1.01944	0.0266036	0.967647	1.07401	0.469234	0.942929	1	438702	3855	0.12403	5.3767e-08	COVID-19 Critically ill	INTERGENIC_VARIANT	EUR
480	Pneumonia	respiratory	rs11702230	LOC101928126	21	35377591	C	T	T	0.991347	0.0120086	0.968286	1.01496	0.469235	0.942929	1	380109	39686	0.099731	3.223e-09	COVID-19 Hospitalized	INTERGENIC_VARIANT	EUR
695.21	Dermatitis herpetiformis	dermatologic	rs11702230	LOC101928126	21	35377591	C	T	T	0.909972	0.130365	0.704793	1.17488	0.469268	0.942929	1	445220	321	0.099731	3.223e-09	COVID-19 Hospitalized	INTERGENIC_VARIANT	EUR
981	Toxic effect of (non-ethyl) alcohol and petroleum and other solvents	injuries & poisonings	rs9461128	TMEM14B	6	10753875	T	C	C	0.677713	0.537589	0.236292	1.94376	0.469275	0.942929	1	445052	240	0.13046	3.4269e-06	COVID-19 Hospitalized	CODING_TRANSCRIPT_INTRON_VARIANT	EUR
290.12	Dementia with cerebral degenerations	mental disorders	rs76073397	MIR548H2	16	11386452	T	C	C	0.951869	0.0681643	0.832829	1.08792	0.469277	0.942929	1	443105	1538	0.14454	9.6663e-07	COVID-19 Critically ill,COVID-19 Hospitalized	INTERGENIC_VARIANT	EUR
327	Sleep disorders	neurological	rs721917	SFTPD	10	81706324	A	G	G	1.00373	0.00514394	0.993661	1.0139	0.469283	0.942929	1	278454	112474	0.055247	2.0819e-07	COVID-19 Hospitalized	SYNONYMOUS_VARIANT	EUR
560	Intestinal obstruction without mention of hernia	digestive	rs9461128	TMEM14B	6	10753875	T	C	C	1.05521	0.074266	0.912272	1.22055	0.469291	0.942929	1	426346	9194	0.13046	3.4269e-06	COVID-19 Hospitalized	CODING_TRANSCRIPT_INTRON_VARIANT	EUR
742.8	Articular cartilage disorder	musculoskeletal	rs1878527	ANKRD30BL	2	133056313	T	C	C	0.937877	0.0886337	0.788317	1.11581	0.469303	0.942929	1	443675	423	-0.077457	2.0215e-06	COVID-19 Hospitalized	INTERGENIC_VARIANT	EUR
665	NA	NA	rs11085727	TYK2	19	10466123	C	T	T	0.924576	0.108373	0.747645	1.14338	0.469305	0.942929	1	445144	223	0.17253	2.3333e-18	COVID-19 Critically ill,COVID-19 Hospitalized	CODING_TRANSCRIPT_INTRON_VARIANT	EUR
378.1	Strabismus (not specified as paralytic)	sense organs	rs7089827	TFAM	10	60157611	C	T	T	0.981217	0.0262045	0.932094	1.03293	0.469306	0.942929	1	427838	9986	-0.14471	2.0338e-06	COVID-19 Critically ill	THREE_PRIME_UTR_EXON_VARIANT	EUR
090	Sexually transmitted infections (not HIV or hepatitis)	infectious diseases	rs12567716	FOXD2	1	48197570	T	C	C	1.03082	0.0419538	0.949452	1.11917	0.469314	0.942929	1	437975	3030	-0.090753	1.4878e-06	COVID-19 Hospitalized	INTERGENIC_VARIANT	EUR
531.3	Duodenal ulcer	digestive	rs3746539	PTPRT	20	40702071	G	A	A	0.977577	0.0313416	0.919333	1.03951	0.469317	0.942929	1	440025	2270	0.05405	1.7723e-06	COVID-19 Hospitalized	THREE_PRIME_UTR_EXON_VARIANT	EUR
781.2	Abnormal posture	symptoms	rs35705950	MUC5B	11	1241221	G	T	T	1.05924	0.0795428	0.906334	1.23795	0.469339	0.942929	1	444254	780	-0.11177	1.2224e-08	COVID-19 Hospitalized,COVID-19 Critically ill	UPSTREAM_GENE_VARIANT	EUR
457.2	Encounter for long-term (current) use of antiplatelets/antithrombotics	circulatory system	rs61667602	CRHR1	17	43785349	T	C	C	1.02864	0.039026	0.952893	1.11041	0.46935	0.942929	1	440095	1885	-0.093554	9.1279e-12	COVID-19 Hospitalized	FIVE_PRIME_UTR_INTRON_VARIANT	EUR
245.21	Chronic lymphocytic thyroiditis	endocrine/metabolic	rs1405655	NR1H2	19	50882619	T	C	C	1.03515	0.0477416	0.942679	1.13668	0.469351	0.942929	1	444126	1069	0.075181	1.1208e-11	COVID-19 Hospitalized,COVID-19 Critically ill	CODING_TRANSCRIPT_INTRON_VARIANT	EUR
379.1	Scleritis and episcleritis	sense organs	rs12259804	PLEKHS1	10	115573378	T	C	C	0.918136	0.118046	0.728494	1.15715	0.469354	0.942929	1	443984	1008	-0.27547	4.8674e-08	COVID-19 Critically ill	INTERGENIC_VARIANT	EUR
597.2	Urinary complications NEC	genitourinary	rs12259804	PLEKHS1	10	115573378	T	C	C	0.90516	0.137718	0.691034	1.18564	0.469354	0.942929	1	441629	743	-0.27547	4.8674e-08	COVID-19 Critically ill	INTERGENIC_VARIANT	EUR
713	Arthropathy associated with other disorders classified elsewhere	musculoskeletal	rs78313563	ESS2	22	19136365	G	A	A	1.1223	0.159475	0.821042	1.53411	0.469356	0.942929	1	442252	2093	0.40873	6.5914e-07	COVID-19 Critically ill	UPSTREAM_GENE_VARIANT	EUR
442.8	Aneurysm of other specified artery	circulatory system	rs11085727	TYK2	19	10466123	C	T	T	0.963981	0.0507032	0.87279	1.0647	0.469368	0.942929	1	443460	973	0.17253	2.3333e-18	COVID-19 Critically ill,COVID-19 Hospitalized	CODING_TRANSCRIPT_INTRON_VARIANT	EUR
427.4	Cardiac arrest and ventricular fibrillation	circulatory system	rs72655853	SBSPON	8	73985608	A	G	G	1.04314	0.0583726	0.930367	1.16957	0.46938	0.942929	1	439549	2657	0.22523	8.3915e-07	COVID-19 Critically ill	CODING_TRANSCRIPT_INTRON_VARIANT	EUR
364.51	Fuchs' dystrophy	sense organs	rs467843	TRAPPC13	5	64945715	A	G	G	0.98008	0.0278115	0.928087	1.03499	0.469392	0.942929	1	440179	3208	-0.089724	1.7259e-06	COVID-19 Critically ill	CODING_TRANSCRIPT_INTRON_VARIANT	EUR
1004	NA	NA	rs9497053	UTRN	6	145026256	G	A	A	0.976243	0.0332341	0.91468	1.04195	0.469402	0.942929	1	436494	3276	-0.064841	1.0064e-06	COVID-19 Hospitalized	CODING_TRANSCRIPT_INTRON_VARIANT	EUR
522.1	Pulpitis and necrosis of tooth pulp	digestive	rs13179014	SPEF2	5	35693227	A	C	C	1.01083	0.0148963	0.981749	1.04078	0.469404	0.942929	1	423741	11058	-0.061249	6.1057e-07	COVID-19 Hospitalized	CODING_TRANSCRIPT_INTRON_VARIANT	EUR
286.9	Abnormal coagulation profile	hematopoietic	rs1453205	LOC101928196	2	19901073	C	T	T	0.982395	0.0245516	0.936241	1.03082	0.469407	0.942929	1	435541	3558	0.096992	3.6368e-06	COVID-19 Critically ill	INTERGENIC_VARIANT	EUR
430.2	Intracerebral hemorrhage	circulatory system	rs1878527	ANKRD30BL	2	133056313	T	C	C	1.0375	0.0508927	0.939009	1.14633	0.469408	0.942929	1	443425	1339	-0.077457	2.0215e-06	COVID-19 Hospitalized	INTERGENIC_VARIANT	EUR
442	Other aneurysm	circulatory system	rs467843	TRAPPC13	5	64945715	A	G	G	1.00782	0.0107631	0.986779	1.0293	0.469432	0.942929	1	412076	23017	-0.089724	1.7259e-06	COVID-19 Critically ill	CODING_TRANSCRIPT_INTRON_VARIANT	EUR
568.1	Peritoneal adhesions (postoperative) (postinfection)	digestive	rs60305836	CDH8	16	61709381	A	C	C	1.03882	0.0526574	0.936958	1.15177	0.469466	0.942929	1	440847	1631	0.086719	1.1846e-06	COVID-19 Hospitalized	CODING_TRANSCRIPT_INTRON_VARIANT	EUR
389.3	Degenerative and vascular disorders of ear	sense organs	rs147812915	KAT7	17	47858295	C	T	T	0.932769	0.0962163	0.772458	1.12635	0.469469	0.942929	1	440119	1999	0.23438	1.0943e-07	COVID-19 Critically ill	INTERGENIC_VARIANT	EUR
911	Blister	injuries & poisonings	rs581342	LMNA	1	156095466	T	C	C	0.957384	0.0602079	0.850819	1.0773	0.469471	0.942929	1	437735	2185	0.090245	2.6355e-07	COVID-19 Hospitalized	CODING_TRANSCRIPT_INTRON_VARIANT	EUR
149.4	Cancer of larynx	neoplasms	rs9497053	UTRN	6	145026256	G	A	A	0.970783	0.0409941	0.895835	1.052	0.469475	0.942929	1	442995	2157	-0.064841	1.0064e-06	COVID-19 Hospitalized	CODING_TRANSCRIPT_INTRON_VARIANT	EUR
979	Adverse drug events and drug allergies	injuries & poisonings	rs12809318	FBRSL1	12	133140840	T	C	C	0.988583	0.0158751	0.958297	1.01983	0.46948	0.942929	1	417557	8673	-0.062781	9.5289e-09	COVID-19 Hospitalized	CODING_TRANSCRIPT_INTRON_VARIANT	EUR
573.2	Liver replaced by transplant	digestive	rs147812915	KAT7	17	47858295	C	T	T	1.10179	0.13402	0.84727	1.43278	0.469486	0.942929	1	444826	905	0.23438	1.0943e-07	COVID-19 Critically ill	INTERGENIC_VARIANT	EUR
526.4	Temporomandibular joint disorders	digestive	rs2284028	NCF4	22	37265172	A	C	C	1.08552	0.113457	0.86909	1.35586	0.469498	0.942929	1	431824	4866	0.31271	4.1737e-06	COVID-19 Critically ill	CODING_TRANSCRIPT_INTRON_VARIANT	EUR
781.2	Abnormal posture	symptoms	rs7089827	TFAM	10	60157611	C	T	T	0.933935	0.0944972	0.776033	1.12397	0.469504	0.942929	1	444254	780	-0.14471	2.0338e-06	COVID-19 Critically ill	THREE_PRIME_UTR_EXON_VARIANT	EUR
724.1	Disorders of sacrum	musculoskeletal	rs9577395	ATP11A	13	113534984	C	G	G	1.02401	0.0328032	0.960244	1.09201	0.469511	0.942929	1	439190	2844	0.064829	8.6068e-07	COVID-19 Hospitalized,COVID-19 Critically ill	CODING_TRANSCRIPT_INTRON_VARIANT	EUR
264	Lack of normal physiological development	endocrine/metabolic	rs60305836	CDH8	16	61709381	A	C	C	0.904763	0.138376	0.689841	1.18664	0.469518	0.942929	1	444988	261	0.086719	1.1846e-06	COVID-19 Hospitalized	CODING_TRANSCRIPT_INTRON_VARIANT	EUR
599.2	Retention of urine	genitourinary	rs13050728	IFNAR2	21	34615210	T	C	C	1.0075	0.0103357	0.987299	1.02812	0.469518	0.942929	1	400468	24032	-0.10657	4.0686e-21	COVID-19 Hospitalized,COVID-19 Critically ill	CODING_TRANSCRIPT_INTRON_VARIANT	EUR
276.14	Hypopotassemia	endocrine/metabolic	rs9896243	NSF	17	44826056	C	G	G	1.00897	0.0123526	0.98484	1.0337	0.469521	0.942929	1	401228	21147	-0.13155	3.2234e-08	COVID-19 Critically ill	CODING_TRANSCRIPT_INTRON_VARIANT	EUR
592.1	Cystitis	genitourinary	rs77534576	DLX4	17	47940666	C	T	T	0.942799	0.0814435	0.803701	1.10597	0.469539	0.942929	1	431803	4665	0.20794	1.7585e-10	COVID-19 Hospitalized	INTERGENIC_VARIANT	EUR
411	Ischemic Heart Disease	circulatory system	rs7671107	LOC101929161	4	25449225	G	A	A	0.995339	0.00646	0.982816	1.00802	0.469546	0.942929	1	279861	134832	-0.064456	1.0803e-06	COVID-19 Hospitalized	INTERGENIC_VARIANT	EUR
528.12	Oral aphthae	digestive	rs3746539	PTPRT	20	40702071	G	A	A	1.0441	0.0596712	0.928859	1.17364	0.469549	0.942929	1	442546	620	0.05405	1.7723e-06	COVID-19 Hospitalized	THREE_PRIME_UTR_EXON_VARIANT	EUR
750	Digestive congenital anomalies	congenital anomalies	rs2924480	ELF5	11	34529831	T	C	C	1.02709	0.0369604	0.955318	1.10425	0.469555	0.942929	1	437521	1887	-0.11648	2.817e-07	COVID-19 Critically ill	CODING_TRANSCRIPT_INTRON_VARIANT	EUR
601	Inflammatory diseases of prostate	genitourinary	rs9896243	NSF	17	44826056	C	G	G	1.00933	0.0128402	0.984245	1.03505	0.469557	0.942929	1	406333	19346	-0.13155	3.2234e-08	COVID-19 Critically ill	CODING_TRANSCRIPT_INTRON_VARIANT	EUR
295.1	Schizophrenia	mental disorders	rs61667602	CRHR1	17	43785349	T	C	C	0.986885	0.018255	0.9522	1.02283	0.469577	0.942937	1	433330	9001	-0.093554	9.1279e-12	COVID-19 Hospitalized	FIVE_PRIME_UTR_INTRON_VARIANT	EUR
242.2	Toxic multinodular goiter	endocrine/metabolic	rs60869999	MYO1C	17	1390948	A	T	T	1.06859	0.0917378	0.892739	1.27908	0.46958	0.942937	1	445257	334	0.059541	2.9039e-06	COVID-19 Hospitalized	CODING_TRANSCRIPT_INTRON_VARIANT	EUR
271	Disorders of carbohydrate transport and metabolism	endocrine/metabolic	rs12660421	FOXP4-AS1	6	41488378	G	A	A	1.04383	0.0593142	0.929266	1.17251	0.469586	0.942937	1	425522	9128	0.35506	1.1424e-09	COVID-19 Critically ill	DOWNSTREAM_GENE_VARIANT	EUR
384.4	Perforation of tympanic membrane	sense organs	rs7605877	FOXI3	2	88559025	T	C	C	0.968903	0.043686	0.889395	1.05552	0.469604	0.942945	1	440653	2765	-0.071053	3.3369e-06	COVID-19 Hospitalized	INTERGENIC_VARIANT	EUR
198	Secondary malignant neoplasm	neoplasms	rs9461128	TMEM14B	6	10753875	T	C	C	1.0433	0.058614	0.930069	1.17031	0.469609	0.942945	1	425144	15450	0.13046	3.4269e-06	COVID-19 Hospitalized	CODING_TRANSCRIPT_INTRON_VARIANT	EUR
726.2	Synoviopathy	musculoskeletal	rs10129899	LINC00637	14	104330432	C	A	A	1.0172	0.0235903	0.971244	1.06534	0.469615	0.942945	1	434081	4090	-0.057002	2.1916e-06	COVID-19 Hospitalized	INTERGENIC_VARIANT	EUR
509.2	Respiratory insufficiency	respiratory	rs2277732	DPP9	19	4723670	C	A	A	0.972138	0.0390806	0.900456	1.04953	0.469637	0.942952	1	440597	1718	0.11697	6.1912e-22	COVID-19 Hospitalized,COVID-19 Critically ill	FIVE_PRIME_UTR_INTRON_VARIANT	EUR
250.7	Diabetic retinopathy	endocrine/metabolic	rs111837807	CCHCR1	6	31121232	T	C	C	0.988461	0.0160514	0.957848	1.02005	0.469638	0.942952	1	400717	28187	0.20363	2.152e-11	COVID-19 Critically ill,COVID-19 Hospitalized	CODING_TRANSCRIPT_INTRON_VARIANT	EUR
751.21	Cystic kidney disease	congenital anomalies	rs111837807	CCHCR1	6	31121232	T	C	C	0.975044	0.0349532	0.910483	1.04418	0.469645	0.942952	1	433309	5455	0.20363	2.152e-11	COVID-19 Critically ill,COVID-19 Hospitalized	CODING_TRANSCRIPT_INTRON_VARIANT	EUR
531.2	Gastric ulcer	digestive	rs35508621	LZTFL1	3	45880481	T	C	C	1.03407	0.0463317	0.944302	1.13236	0.469664	0.942952	1	437255	3406	0.38931	6.0917e-89	COVID-19 Hospitalized	CODING_TRANSCRIPT_INTRON_VARIANT	EUR
433.6	Acute, but ill-defined cerebrovascular disease	circulatory system	rs3746539	PTPRT	20	40702071	G	A	A	1.00999	0.0137482	0.983138	1.03757	0.469673	0.942952	1	427827	12068	0.05405	1.7723e-06	COVID-19 Hospitalized	THREE_PRIME_UTR_EXON_VARIANT	EUR
619.4	Noninflammatory disorders of vagina	genitourinary	rs7579014	BCL11A	2	60707894	G	A	A	0.96085	0.0552374	0.862259	1.07072	0.46968	0.942952	1	443023	799	-0.05629	1.2614e-06	COVID-19 Hospitalized	CODING_TRANSCRIPT_INTRON_VARIANT	EUR
368	Visual disturbances	sense organs	rs766826	ELF5	11	34528766	C	T	T	0.994218	0.00802081	0.97871	1.00997	0.469682	0.942952	1	346084	47606	-0.082134	1.155e-11	COVID-19 Hospitalized	CODING_TRANSCRIPT_INTRON_VARIANT	EUR
362.3	Other nondiabetic retinopathy	sense organs	rs8080583	KANSL1	17	44162597	C	A	A	1.01132	0.0155704	0.980924	1.04266	0.469685	0.942952	1	419615	12107	-0.12662	2.0785e-08	COVID-19 Critically ill	CODING_TRANSCRIPT_INTRON_VARIANT	EUR
772.2	Spasm of muscle	symptoms	rs75505823	LRP1	12	57540956	G	T	T	0.975335	0.0345451	0.911483	1.04366	0.469704	0.942968	1	414480	10387	-0.20852	3.0745e-06	COVID-19 Critically ill	CODING_TRANSCRIPT_INTRON_VARIANT	EUR
759	Other and unspecified congenital anomalies	congenital anomalies	rs111783124	LOC101928126	21	35362848	G	A	A	1.07517	0.10026	0.883358	1.30864	0.469728	0.942968	1	444429	431	0.13532	2.1558e-07	COVID-19 Critically ill	INTERGENIC_VARIANT	EUR
292.3	Memory loss	mental disorders	rs495828	ABO	9	136154867	G	T	T	1.01065	0.0146552	0.982034	1.0401	0.469731	0.942968	1	417158	14136	-0.13432	6.5649e-10	COVID-19 Critically ill	UPSTREAM_GENE_VARIANT	EUR
840.1	Muscle/tendon sprain	injuries & poisonings	rs467843	TRAPPC13	5	64945715	A	G	G	1.03704	0.050316	0.939654	1.14453	0.469734	0.942968	1	442625	987	-0.089724	1.7259e-06	COVID-19 Critically ill	CODING_TRANSCRIPT_INTRON_VARIANT	EUR
967	Adverse effects of sedatives or other central nervous system depressants and anesthetics	injuries & poisonings	rs2284028	NCF4	22	37265172	A	C	C	0.800952	0.307029	0.438796	1.46201	0.469735	0.942968	1	442444	804	0.31271	4.1737e-06	COVID-19 Critically ill	CODING_TRANSCRIPT_INTRON_VARIANT	EUR
202.2	Non-Hodgkins lymphoma	neoplasms	rs72711165	TMEM65	8	125336564	T	C	C	0.934516	0.0936889	0.777748	1.12288	0.469752	0.942968	1	438435	5520	0.18279	6.0907e-07	COVID-19 Hospitalized	CODING_TRANSCRIPT_INTRON_VARIANT	EUR
287.32	Secondary thrombocytopenia	hematopoietic	rs732990	CIB4	2	26842146	C	G	G	0.97718	0.0319344	0.917893	1.0403	0.469764	0.942968	1	440340	2074	0.056389	5.6358e-07	COVID-19 Hospitalized	CODING_TRANSCRIPT_INTRON_VARIANT	EUR
743.13	Other specified osteoporosis	musculoskeletal	rs12660421	FOXP4-AS1	6	41488378	G	A	A	0.839312	0.242333	0.521974	1.34958	0.469766	0.942968	1	444309	660	0.35506	1.1424e-09	COVID-19 Critically ill	DOWNSTREAM_GENE_VARIANT	EUR
270.33	Amyloidosis	endocrine/metabolic	rs67579710	THBS3	1	155173527	G	A	A	1.08539	0.113352	0.869158	1.35541	0.469776	0.942968	1	445309	376	-0.10348	1.0252e-09	COVID-19 Hospitalized	CODING_TRANSCRIPT_INTRON_VARIANT	EUR
394.1	Mitral valve stenosis and aortic valve stenosis	circulatory system	rs495828	ABO	9	136154867	G	T	T	1.03205	0.0436414	0.947442	1.12421	0.469776	0.942968	1	440241	1520	-0.13432	6.5649e-10	COVID-19 Critically ill	UPSTREAM_GENE_VARIANT	EUR
755.6	Other congenital anomalies of lower limb, including pelvic girdle	congenital anomalies	rs10086829	COL14A1	8	121149129	G	A	A	0.935397	0.0923939	0.780459	1.12109	0.469793	0.942971	1	444746	352	-0.097352	3.8599e-06	COVID-19 Critically ill	FIVE_PRIME_UTR_INTRON_VARIANT	EUR
696.3	Pityriasis	dermatologic	rs2277732	DPP9	19	4723670	C	A	A	0.931927	0.0975411	0.769759	1.12826	0.469815	0.942971	1	444772	281	0.11697	6.1912e-22	COVID-19 Hospitalized,COVID-19 Critically ill	FIVE_PRIME_UTR_INTRON_VARIANT	EUR
383	Otosclerosis	sense organs	rs2277732	DPP9	19	4723670	C	A	A	1.05204	0.0701844	0.916832	1.20718	0.469816	0.942971	1	444831	523	0.11697	6.1912e-22	COVID-19 Hospitalized,COVID-19 Critically ill	FIVE_PRIME_UTR_INTRON_VARIANT	EUR
327.7	Sleep related movement disorders	neurological	rs3746539	PTPRT	20	40702071	G	A	A	0.992068	0.0110181	0.970874	1.01372	0.469827	0.942971	1	411848	19179	0.05405	1.7723e-06	COVID-19 Hospitalized	THREE_PRIME_UTR_EXON_VARIANT	EUR
578.9	Hemorrhage of gastrointestinal tract	digestive	rs4830964	.	23	15515319	C	G	G	0.992726	0.0101006	0.973267	1.01257	0.469828	0.942971	1	418183	12989	0.046578	2.9701e-06	COVID-19 Hospitalized	SEQUENCE_VARIANT	EUR
429.3	Symptoms involving cardiovascular system	circulatory system	rs35705950	MUC5B	11	1241221	G	T	T	0.977894	0.0309287	0.920376	1.03901	0.469834	0.942971	1	425491	5545	-0.11177	1.2224e-08	COVID-19 Hospitalized,COVID-19 Critically ill	UPSTREAM_GENE_VARIANT	EUR
374.3	Ptosis of eyelid	sense organs	rs7560588	BCL11A	2	60727416	G	A	A	1.0121	0.0166424	0.97962	1.04566	0.469836	0.942971	1	428131	10817	-0.12371	2.3396e-07	COVID-19 Critically ill	CODING_TRANSCRIPT_INTRON_VARIANT	EUR
537	Other disorders of stomach and duodenum	digestive	rs6869036	MGAT1	5	180223327	C	T	T	0.956031	0.0622184	0.846276	1.08002	0.469872	0.942978	1	425976	6556	0.25536	1.7578e-06	COVID-19 Critically ill	FIVE_PRIME_UTR_INTRON_VARIANT	EUR
613.1	Inflammatory disease of breast	genitourinary	rs12660421	FOXP4-AS1	6	41488378	G	A	A	0.782826	0.338798	0.402977	1.52072	0.469872	0.942978	1	444830	333	0.35506	1.1424e-09	COVID-19 Critically ill	DOWNSTREAM_GENE_VARIANT	EUR
599.8	Other symptoms involving urinary system	genitourinary	rs7960611	CLEC1A	12	10230416	G	A	A	1.02012	0.0275665	0.966467	1.07675	0.469893	0.942978	1	421469	7939	-0.1584	3.3086e-07	COVID-19 Critically ill	CODING_TRANSCRIPT_INTRON_VARIANT	EUR
690.1	Seborrheic dermatitis	dermatologic	rs7671107	LOC101929161	4	25449225	G	A	A	1.00821	0.0113144	0.986098	1.03082	0.469895	0.942978	1	393028	28601	-0.064456	1.0803e-06	COVID-19 Hospitalized	INTERGENIC_VARIANT	EUR
871.2	Open wound of finger(s)	injuries & poisonings	rs34488998	NKAIN3	8	63408372	G	A	A	1.04075	0.0552741	0.933895	1.15984	0.469895	0.942978	1	428916	4745	0.1355	3.4644e-06	COVID-19 Hospitalized	CODING_TRANSCRIPT_INTRON_VARIANT	EUR
338.2	Chronic pain	neurological	rs55654108	PDCL3P4	3	101425703	A	G	G	1.00542	0.00747985	0.990788	1.02027	0.469899	0.942978	1	358858	47524	-0.05662	1.0636e-06	COVID-19 Hospitalized	INTERGENIC_VARIANT	EUR
292	Neurological disorders	mental disorders	rs10129899	LINC00637	14	104330432	C	A	A	0.994974	0.00697267	0.981469	1.00866	0.469907	0.942978	1	360379	53407	-0.057002	2.1916e-06	COVID-19 Hospitalized	INTERGENIC_VARIANT	EUR
337.1	Peripheral autonomic neuropathy	neurological	rs72711165	TMEM65	8	125336564	T	C	C	1.04631	0.0626397	0.925421	1.18298	0.46991	0.942978	1	421110	11633	0.18279	6.0907e-07	COVID-19 Hospitalized	CODING_TRANSCRIPT_INTRON_VARIANT	EUR
255.12	Hyperaldosteronism	endocrine/metabolic	rs76423999	SLC12A7	5	1098067	T	A	A	0.911982	0.127504	0.710322	1.17089	0.46992	0.942978	1	444982	659	0.18412	3.8813e-07	COVID-19 Critically ill	CODING_TRANSCRIPT_INTRON_VARIANT	EUR
276.5	Hypovolemia	endocrine/metabolic	rs12660421	FOXP4-AS1	6	41488378	G	A	A	1.02967	0.0404559	0.951174	1.11463	0.469923	0.942978	1	393396	20802	0.35506	1.1424e-09	COVID-19 Critically ill	DOWNSTREAM_GENE_VARIANT	EUR
080	Postoperative infection	infectious diseases	rs7960611	CLEC1A	12	10230416	G	A	A	0.977727	0.0311728	0.919779	1.03933	0.469946	0.94298	1	431942	5994	-0.1584	3.3086e-07	COVID-19 Critically ill	CODING_TRANSCRIPT_INTRON_VARIANT	EUR
751.12	Congenital anomalies of male genital organs	congenital anomalies	rs9461128	TMEM14B	6	10753875	T	C	C	0.78292	0.338691	0.403109	1.52059	0.46995	0.94298	1	444109	528	0.13046	3.4269e-06	COVID-19 Hospitalized	CODING_TRANSCRIPT_INTRON_VARIANT	EUR
270.38	Other specified disorders of plasma protein metabolism	endocrine/metabolic	rs9268576	HLA-DRA	6	32395641	T	C	C	1.08547	0.1135	0.86897	1.3559	0.469955	0.94298	1	442706	703	0.095134	9.9752e-07	COVID-19 Hospitalized	INTERGENIC_VARIANT	EUR
681.3	Cellulitis and abscess of arm/hand	dermatologic	rs72711165	TMEM65	8	125336564	T	C	C	1.05985	0.0804545	0.905239	1.24088	0.469966	0.94298	1	427979	6860	0.18279	6.0907e-07	COVID-19 Hospitalized	CODING_TRANSCRIPT_INTRON_VARIANT	EUR
272.12	Hyperglyceridemia	endocrine/metabolic	rs7560588	BCL11A	2	60727416	G	A	A	0.990308	0.0134788	0.964489	1.01682	0.469971	0.94298	1	415020	16812	-0.12371	2.3396e-07	COVID-19 Critically ill	CODING_TRANSCRIPT_INTRON_VARIANT	EUR
1006	NA	NA	rs12259804	PLEKHS1	10	115573378	T	C	C	1.08903	0.118036	0.864103	1.3725	0.469974	0.94298	1	442082	874	-0.27547	4.8674e-08	COVID-19 Critically ill	INTERGENIC_VARIANT	EUR
136	Other infectious and parasitic diseases	infectious diseases	rs7605877	FOXI3	2	88559025	T	C	C	1.02752	0.0375764	0.954565	1.10605	0.469994	0.942987	1	432080	3578	-0.071053	3.3369e-06	COVID-19 Hospitalized	INTERGENIC_VARIANT	EUR
471	Nasal polyps	respiratory	rs34488998	NKAIN3	8	63408372	G	A	A	0.95467	0.0642082	0.841781	1.0827	0.469995	0.942987	1	438936	3821	0.1355	3.4644e-06	COVID-19 Hospitalized	CODING_TRANSCRIPT_INTRON_VARIANT	EUR
427.22	Atrial flutter	circulatory system	rs4830964	.	23	15515319	C	G	G	0.994286	0.00793214	0.978947	1.00986	0.470009	0.942987	1	414638	21494	0.046578	2.9701e-06	COVID-19 Hospitalized	SEQUENCE_VARIANT	EUR
270.3	Disorders of plasma protein metabolism	endocrine/metabolic	rs9461128	TMEM14B	6	10753875	T	C	C	1.07471	0.0997312	0.88389	1.30672	0.47004	0.942987	1	437235	4906	0.13046	3.4269e-06	COVID-19 Hospitalized	CODING_TRANSCRIPT_INTRON_VARIANT	EUR
458	Hypotension	circulatory system	rs1453205	LOC101928196	2	19901073	C	T	T	1.00595	0.00820934	0.989892	1.02226	0.470042	0.942987	1	375830	35156	0.096992	3.6368e-06	COVID-19 Critically ill	INTERGENIC_VARIANT	EUR
368.3	Anisometropia	sense organs	rs111837807	CCHCR1	6	31121232	T	C	C	1.03229	0.0439911	0.947014	1.12524	0.470044	0.942987	1	434702	3305	0.20363	2.152e-11	COVID-19 Critically ill,COVID-19 Hospitalized	CODING_TRANSCRIPT_INTRON_VARIANT	EUR
427.42	Cardiac arrest	circulatory system	rs12660421	FOXP4-AS1	6	41488378	G	A	A	1.10106	0.133264	0.84796	1.4297	0.470044	0.942987	1	441598	1715	0.35506	1.1424e-09	COVID-19 Critically ill	DOWNSTREAM_GENE_VARIANT	EUR
715.3	Spinal enthesopathy	musculoskeletal	rs732990	CIB4	2	26842146	C	G	G	0.942741	0.0816232	0.803368	1.10629	0.470052	0.942987	1	445110	315	0.056389	5.6358e-07	COVID-19 Hospitalized	CODING_TRANSCRIPT_INTRON_VARIANT	EUR
411.9	Other acute and subacute forms of ischemic heart disease	circulatory system	rs76423999	SLC12A7	5	1098067	T	A	A	0.935043	0.0929754	0.779275	1.12195	0.470064	0.942987	1	440158	1226	0.18412	3.8813e-07	COVID-19 Critically ill	CODING_TRANSCRIPT_INTRON_VARIANT	EUR
726	Peripheral enthesopathies and allied syndromes	musculoskeletal	rs7960611	CLEC1A	12	10230416	G	A	A	1.00642	0.00885896	0.989096	1.02405	0.47007	0.942987	1	289040	102871	-0.1584	3.3086e-07	COVID-19 Critically ill	CODING_TRANSCRIPT_INTRON_VARIANT	EUR
681.3	Cellulitis and abscess of arm/hand	dermatologic	rs1878527	ANKRD30BL	2	133056313	T	C	C	1.01643	0.0225544	0.972473	1.06237	0.470075	0.942987	1	427979	6860	-0.077457	2.0215e-06	COVID-19 Hospitalized	INTERGENIC_VARIANT	EUR
578	Gastrointestinal hemorrhage	digestive	rs13179014	SPEF2	5	35693227	A	C	C	1.00556	0.00768065	0.990539	1.02082	0.470083	0.942987	1	365437	45735	-0.061249	6.1057e-07	COVID-19 Hospitalized	CODING_TRANSCRIPT_INTRON_VARIANT	EUR
274.1	Gout	endocrine/metabolic	rs9501257	HLA-DPB1	6	33055355	A	G	G	0.990572	0.013114	0.965436	1.01636	0.470093	0.942987	1	395592	39545	0.17269	4.1339e-08	COVID-19 Critically ill	THREE_PRIME_UTR_EXON_VARIANT	EUR
345.1	Epilepsy	neurological	rs9497053	UTRN	6	145026256	G	A	A	1.01471	0.0202138	0.975293	1.05572	0.470094	0.942987	1	432236	8796	-0.064841	1.0064e-06	COVID-19 Hospitalized	CODING_TRANSCRIPT_INTRON_VARIANT	EUR
599.2	Retention of urine	genitourinary	rs76423999	SLC12A7	5	1098067	T	A	A	1.01534	0.0210754	0.974253	1.05816	0.470103	0.942989	1	400468	24032	0.18412	3.8813e-07	COVID-19 Critically ill	CODING_TRANSCRIPT_INTRON_VARIANT	EUR
312	Conduct disorders	mental disorders	rs13179014	SPEF2	5	35693227	A	C	C	0.984408	0.0217572	0.943312	1.02729	0.470128	0.943022	1	436874	5170	-0.061249	6.1057e-07	COVID-19 Hospitalized	CODING_TRANSCRIPT_INTRON_VARIANT	EUR
275.3	Disorders of magnesium metabolism	endocrine/metabolic	rs11702230	LOC101928126	21	35377591	C	T	T	0.981978	0.0251824	0.934687	1.03166	0.47017	0.94306	1	426787	8313	0.099731	3.223e-09	COVID-19 Hospitalized	INTERGENIC_VARIANT	EUR
510.2	Lung transplant	respiratory	rs1453205	LOC101928196	2	19901073	C	T	T	1.0742	0.0991081	0.884551	1.3045	0.470189	0.94306	1	445405	218	0.096992	3.6368e-06	COVID-19 Critically ill	INTERGENIC_VARIANT	EUR
364.51	Fuchs' dystrophy	sense organs	rs61667602	CRHR1	17	43785349	T	C	C	0.978362	0.030292	0.921966	1.03821	0.470194	0.94306	1	440179	3208	-0.093554	9.1279e-12	COVID-19 Hospitalized	FIVE_PRIME_UTR_INTRON_VARIANT	EUR
870	Open wounds of head; neck; and trunk	injuries & poisonings	rs10774679	OAS3	12	113374748	C	T	T	0.990459	0.0132761	0.965019	1.01657	0.470232	0.94306	1	409080	13172	0.075824	4.6954e-12	COVID-19 Hospitalized	UPSTREAM_GENE_VARIANT	EUR
952	Spinal cord injury without evidence of spinal bone injury	injuries & poisonings	rs12660421	FOXP4-AS1	6	41488378	G	A	A	0.901798	0.143147	0.681181	1.19387	0.470239	0.94306	1	442678	1747	0.35506	1.1424e-09	COVID-19 Critically ill	DOWNSTREAM_GENE_VARIANT	EUR
287.32	Secondary thrombocytopenia	hematopoietic	rs10774671	OAS1	12	113357193	G	A	A	0.976789	0.0325232	0.916467	1.04108	0.47024	0.94306	1	440340	2074	0.12569	3.6032e-11	COVID-19 Critically ill	SPLICE_ACCEPTOR_VARIANT	EUR
528	Diseases of the oral soft tissues, excluding lesions specific for gingiva and tongue	digestive	rs75505823	LRP1	12	57540956	G	T	T	0.976247	0.033292	0.91458	1.04207	0.470243	0.94306	1	414449	11108	-0.20852	3.0745e-06	COVID-19 Critically ill	CODING_TRANSCRIPT_INTRON_VARIANT	EUR
751.22	Other specified congenital anomalies of kidney	congenital anomalies	rs7579014	BCL11A	2	60707894	G	A	A	1.0545	0.0734992	0.913029	1.2179	0.470279	0.94306	1	444885	446	-0.05629	1.2614e-06	COVID-19 Hospitalized	CODING_TRANSCRIPT_INTRON_VARIANT	EUR
947	Urticaria	dermatologic	rs12809318	FBRSL1	12	133140840	T	C	C	1.01499	0.0206105	0.974808	1.05683	0.470284	0.94306	1	431292	5119	-0.062781	9.5289e-09	COVID-19 Hospitalized	CODING_TRANSCRIPT_INTRON_VARIANT	EUR
750.21	Congenital anomalies of intestine	congenital anomalies	rs72711165	TMEM65	8	125336564	T	C	C	0.719285	0.456365	0.294064	1.75938	0.470291	0.94306	1	443687	307	0.18279	6.0907e-07	COVID-19 Hospitalized	CODING_TRANSCRIPT_INTRON_VARIANT	EUR
597	Other disorders of urethra and urinary tract	genitourinary	rs7560588	BCL11A	2	60727416	G	A	A	0.982342	0.0246755	0.935964	1.03102	0.470295	0.94306	1	436769	4888	-0.12371	2.3396e-07	COVID-19 Critically ill	CODING_TRANSCRIPT_INTRON_VARIANT	EUR
355	Complex regional/central pain syndrome	neurological	rs67959919	LZTFL1	3	45871908	G	A	A	0.958242	0.0590788	0.853468	1.07588	0.470296	0.94306	1	440493	2185	0.59355	1.6043e-80	COVID-19 Critically ill	CODING_TRANSCRIPT_INTRON_VARIANT	EUR
1006	NA	NA	rs2284028	NCF4	22	37265172	A	C	C	1.20434	0.25752	0.72702	1.99503	0.470297	0.94306	1	442082	874	0.31271	4.1737e-06	COVID-19 Critically ill	CODING_TRANSCRIPT_INTRON_VARIANT	EUR
573.7	Abnormal results of function study of liver	digestive	rs11234800	ME3	11	86479407	G	C	C	1.00908	0.0125164	0.984624	1.03414	0.470306	0.94306	1	396148	28008	-0.077173	3.0702e-06	COVID-19 Hospitalized	INTERGENIC_VARIANT	EUR
741.5	Hemarthrosis	musculoskeletal	rs6869036	MGAT1	5	180223327	C	T	T	1.20346	0.256514	0.727922	1.98964	0.470308	0.94306	1	444893	312	0.25536	1.7578e-06	COVID-19 Critically ill	FIVE_PRIME_UTR_INTRON_VARIANT	EUR
761	Cervicalgia	symptoms	rs915823	TMPRSS2	21	42851454	A	C	C	1.00537	0.00742357	0.990852	1.02011	0.470319	0.94306	1	328929	77959	-0.066039	1.6687e-06	COVID-19 Hospitalized	CODING_TRANSCRIPT_INTRON_VARIANT	EUR
306	Other mental disorder	mental disorders	rs35508621	LZTFL1	3	45880481	T	C	C	0.988362	0.016215	0.957445	1.02028	0.470324	0.94306	1	373804	31621	0.38931	6.0917e-89	COVID-19 Hospitalized	CODING_TRANSCRIPT_INTRON_VARIANT	EUR
522.5	Periapical abscess	digestive	rs12259804	PLEKHS1	10	115573378	T	C	C	0.964028	0.0507449	0.872761	1.06484	0.470326	0.94306	1	427566	5280	-0.27547	4.8674e-08	COVID-19 Critically ill	INTERGENIC_VARIANT	EUR
686.3	Pilonidal cyst	dermatologic	rs8080583	KANSL1	17	44162597	C	A	A	0.966902	0.0466228	0.882464	1.05942	0.470336	0.94306	1	443470	1364	-0.12662	2.0785e-08	COVID-19 Critically ill	CODING_TRANSCRIPT_INTRON_VARIANT	EUR
769	Nonallopathic lesions NEC	symptoms	rs7560588	BCL11A	2	60727416	G	A	A	0.98972	0.0143128	0.962342	1.01788	0.470338	0.94306	1	428308	15017	-0.12371	2.3396e-07	COVID-19 Critically ill	CODING_TRANSCRIPT_INTRON_VARIANT	EUR
283.1	Autoimmune hemolytic anemias	hematopoietic	rs9367106	LOC100505711	6	41483390	G	C	C	1.26484	0.325448	0.668367	2.39364	0.470342	0.94306	1	445559	256	0.20225	3.4038e-11	COVID-19 Hospitalized	INTERGENIC_VARIANT	EUR
855	Complication of nervous system device, implant, and graft	injuries & poisonings	rs12660421	FOXP4-AS1	6	41488378	G	A	A	0.740465	0.416219	0.327505	1.67414	0.470344	0.94306	1	445318	244	0.35506	1.1424e-09	COVID-19 Critically ill	DOWNSTREAM_GENE_VARIANT	EUR
1010.7	NA	NA	rs9497053	UTRN	6	145026256	G	A	A	1.00603	0.00832667	0.989744	1.02258	0.470349	0.94306	1	62144	354176	-0.064841	1.0064e-06	COVID-19 Hospitalized	CODING_TRANSCRIPT_INTRON_VARIANT	EUR
284	Aplastic anemia	hematopoietic	rs72711165	TMEM65	8	125336564	T	C	C	0.930383	0.0999603	0.764848	1.13174	0.470369	0.94306	1	436960	4995	0.18279	6.0907e-07	COVID-19 Hospitalized	CODING_TRANSCRIPT_INTRON_VARIANT	EUR
530.3	Stricture and stenosis of esophagus	digestive	rs77534576	DLX4	17	47940666	C	T	T	0.943355	0.080781	0.805219	1.10519	0.470377	0.94306	1	435228	4714	0.20794	1.7585e-10	COVID-19 Hospitalized	INTERGENIC_VARIANT	EUR
149.9	Cancer of of nasal cavities	neoplasms	rs55654108	PDCL3P4	3	101425703	A	G	G	1.05832	0.0785259	0.907354	1.23441	0.470379	0.94306	1	445131	370	-0.05662	1.0636e-06	COVID-19 Hospitalized	INTERGENIC_VARIANT	EUR
592.11	Acute cystitis	genitourinary	rs11234800	ME3	11	86479407	G	C	C	0.96077	0.0554404	0.861844	1.07105	0.470383	0.94306	1	439360	1366	-0.077173	3.0702e-06	COVID-19 Hospitalized	INTERGENIC_VARIANT	EUR
429.1	Heart transplant/surgery	circulatory system	rs1878527	ANKRD30BL	2	133056313	T	C	C	1.02779	0.0379695	0.954077	1.10719	0.470389	0.94306	1	439053	2402	-0.077457	2.0215e-06	COVID-19 Hospitalized	INTERGENIC_VARIANT	EUR
379.3	Aphakia and other disorders of lens	sense organs	rs76423999	SLC12A7	5	1098067	T	A	A	0.972695	0.0383527	0.902258	1.04863	0.470395	0.94306	1	428956	7228	0.18412	3.8813e-07	COVID-19 Critically ill	CODING_TRANSCRIPT_INTRON_VARIANT	EUR
618.1	Prolapse of vaginal walls	genitourinary	rs34488998	NKAIN3	8	63408372	G	A	A	0.921259	0.113619	0.737343	1.15105	0.470397	0.94306	1	443811	1301	0.1355	3.4644e-06	COVID-19 Hospitalized	CODING_TRANSCRIPT_INTRON_VARIANT	EUR
681.1	Cellulitis and abscess of fingers/toes	dermatologic	rs766826	ELF5	11	34528766	C	T	T	0.988722	0.0157128	0.958737	1.01965	0.470409	0.943068	1	417778	11143	-0.082134	1.155e-11	COVID-19 Hospitalized	CODING_TRANSCRIPT_INTRON_VARIANT	EUR
681	Superficial cellulitis and abscess	dermatologic	rs67959919	LZTFL1	3	45871908	G	A	A	0.991826	0.0113711	0.969966	1.01418	0.470438	0.943109	1	330378	69347	0.59355	1.6043e-80	COVID-19 Critically ill	CODING_TRANSCRIPT_INTRON_VARIANT	EUR
747.12	Valvular heart disease/ heart chambers	congenital anomalies	rs9577395	ATP11A	13	113534984	C	G	G	0.960056	0.0564819	0.859447	1.07244	0.470469	0.943112	1	443542	987	0.064829	8.6068e-07	COVID-19 Hospitalized,COVID-19 Critically ill	CODING_TRANSCRIPT_INTRON_VARIANT	EUR
175	Acquired absence of breast	neoplasms	rs9501257	HLA-DPB1	6	33055355	A	G	G	0.913127	0.125922	0.713421	1.16874	0.47047	0.943112	1	445255	404	0.17269	4.1339e-08	COVID-19 Critically ill	THREE_PRIME_UTR_EXON_VARIANT	EUR
479	Other upper respiratory disease	respiratory	rs10774671	OAS1	12	113357193	G	A	A	0.99117	0.0122888	0.967583	1.01533	0.47048	0.943112	1	399588	15092	0.12569	3.6032e-11	COVID-19 Critically ill	SPLICE_ACCEPTOR_VARIANT	EUR
962	Poisoning by hormones and synthetic substitutes	injuries & poisonings	rs62200027	CASC20	20	6469515	G	A	A	0.968829	0.0438795	0.88899	1.05584	0.470484	0.943112	1	440514	1263	-0.053006	3.3456e-06	COVID-19 Hospitalized,COVID-19 Critically ill	NON_CODING_TRANSCRIPT_INTRON_VARIANT	EUR
348.9	Other conditions of brain, NOS	neurological	rs11234800	ME3	11	86479407	G	C	C	0.970444	0.0415714	0.894509	1.05282	0.470485	0.943112	1	437701	2416	-0.077173	3.0702e-06	COVID-19 Hospitalized	INTERGENIC_VARIANT	EUR
259.2	Carcinoid syndrome	endocrine/metabolic	rs7960611	CLEC1A	12	10230416	G	A	A	1.12494	0.163136	0.817086	1.54878	0.470499	0.943112	1	445604	239	-0.1584	3.3086e-07	COVID-19 Critically ill	CODING_TRANSCRIPT_INTRON_VARIANT	EUR
614	Inflammatory diseases of female pelvic organs	genitourinary	rs117169628	SLC22A31	16	89262657	G	A	A	0.975445	0.0344509	0.911755	1.04358	0.470504	0.943112	1	436467	4518	0.081201	5.77e-07	COVID-19 Hospitalized	SYNONYMOUS_VARIANT	EUR
1000	NA	NA	rs76423999	SLC12A7	5	1098067	T	A	A	1.03267	0.0445452	0.946333	1.12688	0.470506	0.943112	1	434475	4963	0.18412	3.8813e-07	COVID-19 Critically ill	CODING_TRANSCRIPT_INTRON_VARIANT	EUR
425.1	Primary/intrinsic cardiomyopathies	circulatory system	rs7960611	CLEC1A	12	10230416	G	A	A	1.01344	0.0185001	0.977351	1.05086	0.47054	0.943163	1	416960	18108	-0.1584	3.3086e-07	COVID-19 Critically ill	CODING_TRANSCRIPT_INTRON_VARIANT	EUR
564	Functional digestive disorders	digestive	rs147812915	KAT7	17	47858295	C	T	T	0.98019	0.0277291	0.92834	1.03494	0.47055	0.943166	1	391779	24992	0.23438	1.0943e-07	COVID-19 Critically ill	INTERGENIC_VARIANT	EUR
250.15	Diabetes type 1 with peripheral circulatory disorders	endocrine/metabolic	rs9501257	HLA-DPB1	6	33055355	A	G	G	1.08467	0.112651	0.869783	1.35266	0.470589	0.943213	1	444784	439	0.17269	4.1339e-08	COVID-19 Critically ill	THREE_PRIME_UTR_EXON_VARIANT	EUR
425.11	Hypertrophic obstructive cardiomyopathy	circulatory system	rs1405655	NR1H2	19	50882619	T	C	C	0.957372	0.0603767	0.850527	1.07764	0.470592	0.943213	1	444807	685	0.075181	1.1208e-11	COVID-19 Hospitalized,COVID-19 Critically ill	CODING_TRANSCRIPT_INTRON_VARIANT	EUR
729.1	Rheumatism, unspecified and fibrositis	musculoskeletal	rs13050728	IFNAR2	21	34615210	T	C	C	0.973253	0.0375762	0.90415	1.04764	0.470598	0.943213	1	443415	1694	-0.10657	4.0686e-21	COVID-19 Hospitalized,COVID-19 Critically ill	CODING_TRANSCRIPT_INTRON_VARIANT	EUR
523	Gingival and periodontal diseases	digestive	rs10774679	OAS3	12	113374748	C	T	T	0.995418	0.00636547	0.983076	1.00791	0.470643	0.943264	1	357807	66945	0.075824	4.6954e-12	COVID-19 Hospitalized	UPSTREAM_GENE_VARIANT	EUR
910	Superficial injury, infected	injuries & poisonings	rs76073397	MIR548H2	16	11386452	T	C	C	1.09118	0.120958	0.860871	1.38311	0.470648	0.943264	1	442368	442	0.14454	9.6663e-07	COVID-19 Critically ill,COVID-19 Hospitalized	INTERGENIC_VARIANT	EUR
301.2	Antisocial/borderline personality disorder	mental disorders	rs35154152	THBS3	1	155172725	T	C	C	0.979945	0.0280824	0.927466	1.03539	0.470658	0.943264	1	435501	6807	-0.20528	2.3574e-11	COVID-19 Critically ill	SYNONYMOUS_VARIANT	EUR
969	Poisoning by psychotropic agents	injuries & poisonings	rs622568	SEC61G	7	54647894	A	C	C	0.97214	0.0391685	0.900302	1.04971	0.470667	0.943264	1	439317	2462	0.11965	2.6006e-06	COVID-19 Critically ill	INTERGENIC_VARIANT	EUR
599.5	Frequency of urination and polyuria	genitourinary	rs1250993	LOC101929525	10	81399565	C	G	G	1.00708	0.00978004	0.987959	1.02657	0.470692	0.943264	1	381884	31187	0.12403	5.3767e-08	COVID-19 Critically ill	INTERGENIC_VARIANT	EUR
440.22	Atherosclerosis of native arteries of the extremities with intermittent claudication	circulatory system	rs467843	TRAPPC13	5	64945715	A	G	G	0.988207	0.0164455	0.956863	1.02058	0.470708	0.943264	1	428090	9361	-0.089724	1.7259e-06	COVID-19 Critically ill	CODING_TRANSCRIPT_INTRON_VARIANT	EUR
875	Non-healing surgical wound	injuries & poisonings	rs2924480	ELF5	11	34529831	T	C	C	0.980005	0.0280007	0.927671	1.03529	0.470713	0.943264	1	438718	3316	-0.11648	2.817e-07	COVID-19 Critically ill	CODING_TRANSCRIPT_INTRON_VARIANT	EUR
459.9	Circulatory disease NEC	circulatory system	rs467843	TRAPPC13	5	64945715	A	G	G	1.01076	0.0148348	0.981792	1.04058	0.470736	0.943264	1	412041	11662	-0.089724	1.7259e-06	COVID-19 Critically ill	CODING_TRANSCRIPT_INTRON_VARIANT	EUR
938.2	Chronic dermatitis due to solar radiation	dermatologic	rs10086829	COL14A1	8	121149129	G	A	A	1.01628	0.0223912	0.972645	1.06187	0.470743	0.943264	1	428555	6322	-0.097352	3.8599e-06	COVID-19 Critically ill	FIVE_PRIME_UTR_INTRON_VARIANT	EUR
752.1	Neural tube defects	congenital anomalies	rs111837807	CCHCR1	6	31121232	T	C	C	0.877506	0.181171	0.615229	1.25159	0.47075	0.943264	1	445399	230	0.20363	2.152e-11	COVID-19 Critically ill,COVID-19 Hospitalized	CODING_TRANSCRIPT_INTRON_VARIANT	EUR
598.9	NA	NA	rs2924480	ELF5	11	34529831	T	C	C	0.983798	0.022648	0.941083	1.02845	0.470755	0.943264	1	427381	5103	-0.11648	2.817e-07	COVID-19 Critically ill	CODING_TRANSCRIPT_INTRON_VARIANT	EUR
743.13	Other specified osteoporosis	musculoskeletal	rs77534576	DLX4	17	47940666	C	T	T	1.15248	0.196772	0.783683	1.69483	0.470774	0.943264	1	444309	660	0.20794	1.7585e-10	COVID-19 Hospitalized	INTERGENIC_VARIANT	EUR
818.2	Subarachnoid hemorrhage (injury)	injuries & poisonings	rs72711165	TMEM65	8	125336564	T	C	C	0.666817	0.561894	0.221678	2.00582	0.470784	0.943264	1	445505	220	0.18279	6.0907e-07	COVID-19 Hospitalized	CODING_TRANSCRIPT_INTRON_VARIANT	EUR
603.1	Hydrocele	genitourinary	rs7960611	CLEC1A	12	10230416	G	A	A	0.97706	0.0321789	0.91734	1.04067	0.470788	0.943264	1	434831	5633	-0.1584	3.3086e-07	COVID-19 Critically ill	CODING_TRANSCRIPT_INTRON_VARIANT	EUR
972	Poisoning by agents primarily affecting the cardiovascular system	injuries & poisonings	rs78313563	ESS2	22	19136365	G	A	A	1.1694	0.216995	0.76429	1.78925	0.470794	0.943264	1	440028	1107	0.40873	6.5914e-07	COVID-19 Critically ill	UPSTREAM_GENE_VARIANT	EUR
366.3	Traumatic cataract	sense organs	rs7605877	FOXI3	2	88559025	T	C	C	0.934129	0.0944851	0.776213	1.12417	0.470797	0.943264	1	444378	601	-0.071053	3.3369e-06	COVID-19 Hospitalized	INTERGENIC_VARIANT	EUR
530.13	Barrett's esophagus	digestive	rs13050728	IFNAR2	21	34615210	T	C	C	1.00979	0.0135109	0.983402	1.03689	0.470797	0.943264	1	427943	13556	-0.10657	4.0686e-21	COVID-19 Hospitalized,COVID-19 Critically ill	CODING_TRANSCRIPT_INTRON_VARIANT	EUR
362.7	Hereditary retinal dystrophies	sense organs	rs11234800	ME3	11	86479407	G	C	C	1.03586	0.0488502	0.94128	1.13994	0.470801	0.943264	1	440886	1665	-0.077173	3.0702e-06	COVID-19 Hospitalized	INTERGENIC_VARIANT	EUR
202.22	Reticulosarcoma	neoplasms	rs117169628	SLC22A31	16	89262657	G	A	A	0.95364	0.0658222	0.838217	1.08496	0.470806	0.943264	1	444521	1039	0.081201	5.77e-07	COVID-19 Hospitalized	SYNONYMOUS_VARIANT	EUR
446.4	Wegener's granulomatosis	circulatory system	rs1878527	ANKRD30BL	2	133056313	T	C	C	0.915654	0.122191	0.720647	1.16343	0.470824	0.943264	1	445677	219	-0.077457	2.0215e-06	COVID-19 Hospitalized	INTERGENIC_VARIANT	EUR
528.7	Sialolithiasis	digestive	rs915823	TMPRSS2	21	42851454	A	C	C	0.934958	0.0932605	0.778769	1.12247	0.470826	0.943264	1	444850	410	-0.066039	1.6687e-06	COVID-19 Hospitalized	CODING_TRANSCRIPT_INTRON_VARIANT	EUR
253.7	Other disorders of neurohypophysis	endocrine/metabolic	rs7671107	LOC101929161	4	25449225	G	A	A	1.056	0.0755536	0.910649	1.22454	0.470827	0.943264	1	444099	605	-0.064456	1.0803e-06	COVID-19 Hospitalized	INTERGENIC_VARIANT	EUR
442.11	Abdominal aortic aneurysm	circulatory system	rs9896243	NSF	17	44826056	C	G	G	1.01057	0.0145746	0.982106	1.03985	0.470833	0.943264	1	423278	15061	-0.13155	3.2234e-08	COVID-19 Critically ill	CODING_TRANSCRIPT_INTRON_VARIANT	EUR
454	Varicose veins	circulatory system	rs7579014	BCL11A	2	60707894	G	A	A	1.00854	0.0117935	0.985496	1.03212	0.470838	0.943264	1	412624	17878	-0.05629	1.2614e-06	COVID-19 Hospitalized	CODING_TRANSCRIPT_INTRON_VARIANT	EUR
415.2	Chronic pulmonary heart disease	circulatory system	rs4830964	.	23	15515319	C	G	G	0.991873	0.0113168	0.970115	1.01412	0.47086	0.943264	1	424430	10361	0.046578	2.9701e-06	COVID-19 Hospitalized	SEQUENCE_VARIANT	EUR
276.41	Acidosis	endocrine/metabolic	rs467843	TRAPPC13	5	64945715	A	G	G	0.986829	0.0183878	0.951897	1.02304	0.470868	0.943264	1	425841	7433	-0.089724	1.7259e-06	COVID-19 Critically ill	CODING_TRANSCRIPT_INTRON_VARIANT	EUR
792	Abnormal Papanicolaou smear of cervix and cervical HPV	genitourinary	rs76423999	SLC12A7	5	1098067	T	A	A	1.04007	0.0544888	0.934721	1.15729	0.470882	0.943264	1	439847	3777	0.18412	3.8813e-07	COVID-19 Critically ill	CODING_TRANSCRIPT_INTRON_VARIANT	EUR
289.9	Abnormality of red blood cells	hematopoietic	rs7560588	BCL11A	2	60727416	G	A	A	1.04269	0.0579815	0.930685	1.16818	0.470885	0.943264	1	442028	854	-0.12371	2.3396e-07	COVID-19 Critically ill	CODING_TRANSCRIPT_INTRON_VARIANT	EUR
357	Inflammatory and toxic neuropathy	neurological	rs76073397	MIR548H2	16	11386452	T	C	C	0.982339	0.0247138	0.93589	1.03109	0.470896	0.943264	1	418887	11712	0.14454	9.6663e-07	COVID-19 Critically ill,COVID-19 Hospitalized	INTERGENIC_VARIANT	EUR
281	Other deficiency anemia	hematopoietic	rs581342	LMNA	1	156095466	T	C	C	0.983389	0.0232314	0.939617	1.0292	0.470898	0.943264	1	416925	15056	0.090245	2.6355e-07	COVID-19 Hospitalized	CODING_TRANSCRIPT_INTRON_VARIANT	EUR
189.2	Cancer of bladder	neoplasms	rs9367106	LOC100505711	6	41483390	G	C	C	1.04015	0.0545962	0.934595	1.15763	0.470901	0.943264	1	432071	10852	0.20225	3.4038e-11	COVID-19 Hospitalized	INTERGENIC_VARIANT	EUR
289.8	Polycythemia, secondary	hematopoietic	rs75505823	LRP1	12	57540956	G	T	T	0.959259	0.0576887	0.856705	1.07409	0.470908	0.943264	1	439382	3699	-0.20852	3.0745e-06	COVID-19 Critically ill	CODING_TRANSCRIPT_INTRON_VARIANT	EUR
259.3	Delay in sexual development and puberty NEC	endocrine/metabolic	rs13179014	SPEF2	5	35693227	A	C	C	0.96974	0.0426173	0.89203	1.05422	0.470914	0.943264	1	444032	1334	-0.061249	6.1057e-07	COVID-19 Hospitalized	CODING_TRANSCRIPT_INTRON_VARIANT	EUR
513.31	Apnea	respiratory	rs111837807	CCHCR1	6	31121232	T	C	C	0.949253	0.0722337	0.823942	1.09362	0.470917	0.943264	1	440600	1331	0.20363	2.152e-11	COVID-19 Critically ill,COVID-19 Hospitalized	CODING_TRANSCRIPT_INTRON_VARIANT	EUR
636.3	Hemorrhage in early pregnancy	pregnancy complications	rs147812915	KAT7	17	47858295	C	T	T	1.20136	0.254451	0.729599	1.97816	0.470921	0.943264	1	445474	248	0.23438	1.0943e-07	COVID-19 Critically ill	INTERGENIC_VARIANT	EUR
440.1	Atherosclerosis of renal artery	circulatory system	rs6869036	MGAT1	5	180223327	C	T	T	0.890683	0.160569	0.650199	1.22011	0.470925	0.943264	1	443668	1028	0.25536	1.7578e-06	COVID-19 Critically ill	FIVE_PRIME_UTR_INTRON_VARIANT	EUR
613.7	Other signs and symptoms in breast	genitourinary	rs7605877	FOXI3	2	88559025	T	C	C	1.05255	0.0710344	0.915749	1.20978	0.470942	0.943264	1	442162	998	-0.071053	3.3369e-06	COVID-19 Hospitalized	INTERGENIC_VARIANT	EUR
740.1	Osteoarthritis; localized	musculoskeletal	rs13179014	SPEF2	5	35693227	A	C	C	0.995916	0.00567596	0.984898	1.00706	0.470946	0.943264	1	299518	102766	-0.061249	6.1057e-07	COVID-19 Hospitalized	CODING_TRANSCRIPT_INTRON_VARIANT	EUR
586	Other disorders of the kidney and ureters	genitourinary	rs61667602	CRHR1	17	43785349	T	C	C	1.00777	0.0107337	0.986788	1.02919	0.470971	0.943264	1	390837	26945	-0.093554	9.1279e-12	COVID-19 Hospitalized	FIVE_PRIME_UTR_INTRON_VARIANT	EUR
510	Other diseases of lung	respiratory	rs7579014	BCL11A	2	60707894	G	A	A	1.00819	0.0113148	0.986078	1.0308	0.47098	0.943264	1	403579	19586	-0.05629	1.2614e-06	COVID-19 Hospitalized	CODING_TRANSCRIPT_INTRON_VARIANT	EUR
729.1	Rheumatism, unspecified and fibrositis	musculoskeletal	rs7579014	BCL11A	2	60707894	G	A	A	0.973178	0.0377153	0.903835	1.04784	0.470986	0.943264	1	443415	1694	-0.05629	1.2614e-06	COVID-19 Hospitalized	CODING_TRANSCRIPT_INTRON_VARIANT	EUR
767	Cervicocranial/Cervicobrachial syndrome	symptoms	rs55654108	PDCL3P4	3	101425703	A	G	G	0.954708	0.0642977	0.841667	1.08293	0.470997	0.943264	1	444714	569	-0.05662	1.0636e-06	COVID-19 Hospitalized	INTERGENIC_VARIANT	EUR
949	Allergies, other	injuries & poisonings	rs8080583	KANSL1	17	44162597	C	A	A	0.988075	0.0166426	0.956365	1.02084	0.471004	0.943264	1	415756	10811	-0.12662	2.0785e-08	COVID-19 Critically ill	CODING_TRANSCRIPT_INTRON_VARIANT	EUR
577.3	Cyst and pseudocyst of pancreas	digestive	rs9367106	LOC100505711	6	41483390	G	C	C	1.0845	0.112538	0.869838	1.35214	0.471006	0.943264	1	442111	2351	0.20225	3.4038e-11	COVID-19 Hospitalized	INTERGENIC_VARIANT	EUR
433	Cerebrovascular disease	circulatory system	rs10774671	OAS1	12	113357193	G	A	A	1.00467	0.00646097	0.992026	1.01747	0.471021	0.943264	1	351419	65368	0.12569	3.6032e-11	COVID-19 Critically ill	SPLICE_ACCEPTOR_VARIANT	EUR
395.4	Nonrheumatic pulmonary valve disorders	circulatory system	rs11702230	LOC101928126	21	35377591	C	T	T	1.10657	0.140491	0.840223	1.45736	0.471021	0.943264	1	443621	236	0.099731	3.223e-09	COVID-19 Hospitalized	INTERGENIC_VARIANT	EUR
272.12	Hyperglyceridemia	endocrine/metabolic	rs1250993	LOC101929525	10	81399565	C	G	G	1.00939	0.0129714	0.984055	1.03538	0.471034	0.943264	1	415020	16812	0.12403	5.3767e-08	COVID-19 Critically ill	INTERGENIC_VARIANT	EUR
614.5	Inflammatory disease of cervix, vagina, and vulva	genitourinary	rs12809318	FBRSL1	12	133140840	T	C	C	1.01836	0.025247	0.969199	1.07002	0.471037	0.943264	1	437249	3994	-0.062781	9.5289e-09	COVID-19 Hospitalized	CODING_TRANSCRIPT_INTRON_VARIANT	EUR
312.3	Impulse control disorder	mental disorders	rs111783124	LOC101928126	21	35362848	G	A	A	0.97673	0.032666	0.916155	1.04131	0.471042	0.943264	1	439451	4384	0.13532	2.1558e-07	COVID-19 Critically ill	INTERGENIC_VARIANT	EUR
691	Congenital anomalies of skin	dermatologic	rs9501257	HLA-DPB1	6	33055355	A	G	G	1.04081	0.0554961	0.933541	1.16041	0.471048	0.943264	1	440098	1896	0.17269	4.1339e-08	COVID-19 Critically ill	THREE_PRIME_UTR_EXON_VARIANT	EUR
525.1	Loss of teeth or edentulism	digestive	rs581342	LMNA	1	156095466	T	C	C	0.990475	0.0132788	0.965029	1.01659	0.471058	0.943264	1	380720	49882	0.090245	2.6355e-07	COVID-19 Hospitalized	CODING_TRANSCRIPT_INTRON_VARIANT	EUR
008.5	Bacterial enteritis	infectious diseases	rs11085727	TYK2	19	10466123	C	T	T	0.98421	0.0220834	0.942519	1.02774	0.471074	0.943264	1	435593	5136	0.17253	2.3333e-18	COVID-19 Critically ill,COVID-19 Hospitalized	CODING_TRANSCRIPT_INTRON_VARIANT	EUR
611.11	Mammographic microcalcification	genitourinary	rs9367106	LOC100505711	6	41483390	G	C	C	1.184	0.234339	0.747963	1.87422	0.471076	0.943264	1	444610	536	0.20225	3.4038e-11	COVID-19 Hospitalized	INTERGENIC_VARIANT	EUR
345.12	Partial epilepsy	neurological	rs10129899	LINC00637	14	104330432	C	A	A	0.982191	0.0249331	0.935347	1.03138	0.471092	0.943264	1	439709	3639	-0.057002	2.1916e-06	COVID-19 Hospitalized	INTERGENIC_VARIANT	EUR
613.1	Inflammatory disease of breast	genitourinary	rs147812915	KAT7	17	47858295	C	T	T	1.16754	0.214932	0.766163	1.77919	0.471103	0.943264	1	444830	333	0.23438	1.0943e-07	COVID-19 Critically ill	INTERGENIC_VARIANT	EUR
250.6	Polyneuropathy in diabetes	endocrine/metabolic	rs111837807	CCHCR1	6	31121232	T	C	C	0.985858	0.0197627	0.948402	1.02479	0.471105	0.943264	1	416664	18063	0.20363	2.152e-11	COVID-19 Critically ill,COVID-19 Hospitalized	CODING_TRANSCRIPT_INTRON_VARIANT	EUR
766	Neuralgia, neuritis, and radiculitis NOS	symptoms	rs117169628	SLC22A31	16	89262657	G	A	A	0.985811	0.0198298	0.948232	1.02488	0.471107	0.943264	1	415626	11536	0.081201	5.77e-07	COVID-19 Hospitalized	SYNONYMOUS_VARIANT	EUR
980	Encounter for long-term (current) use of antibiotics	infectious diseases	rs62200027	CASC20	20	6469515	G	A	A	1.02264	0.0310624	0.962236	1.08683	0.471107	0.943264	1	440025	2493	-0.053006	3.3456e-06	COVID-19 Hospitalized,COVID-19 Critically ill	NON_CODING_TRANSCRIPT_INTRON_VARIANT	EUR
476	Allergic rhinitis	respiratory	rs9461128	TMEM14B	6	10753875	T	C	C	1.02003	0.0275168	0.966473	1.07655	0.471117	0.943267	1	314012	86037	0.13046	3.4269e-06	COVID-19 Hospitalized	CODING_TRANSCRIPT_INTRON_VARIANT	EUR
245.21	Chronic lymphocytic thyroiditis	endocrine/metabolic	rs2284028	NCF4	22	37265172	A	C	C	1.18501	0.235565	0.746809	1.88034	0.471143	0.943292	1	444126	1069	0.31271	4.1737e-06	COVID-19 Critically ill	CODING_TRANSCRIPT_INTRON_VARIANT	EUR
433.8	Late effects of cerebrovascular disease	circulatory system	rs35705950	MUC5B	11	1241221	G	T	T	1.01441	0.0198525	0.975696	1.05466	0.471146	0.943292	1	423281	13478	-0.11177	1.2224e-08	COVID-19 Hospitalized,COVID-19 Critically ill	UPSTREAM_GENE_VARIANT	EUR
426.21	First degree AV block	circulatory system	rs9461128	TMEM14B	6	10753875	T	C	C	1.07198	0.0964638	0.887316	1.29509	0.47116	0.943303	1	431670	5366	0.13046	3.4269e-06	COVID-19 Hospitalized	CODING_TRANSCRIPT_INTRON_VARIANT	EUR
604.1	Redundant prepuce and phimosis/BXO	genitourinary	rs11085727	TYK2	19	10466123	C	T	T	1.02089	0.028692	0.965064	1.07994	0.471189	0.943319	1	441177	2989	0.17253	2.3333e-18	COVID-19 Critically ill,COVID-19 Hospitalized	CODING_TRANSCRIPT_INTRON_VARIANT	EUR
282	Hereditary hemolytic anemias	hematopoietic	rs5023077	FBRSL1	12	133141973	T	C	C	0.966487	0.0473094	0.880899	1.06039	0.471202	0.943319	1	443597	976	-0.090901	1.5172e-06	COVID-19 Critically ill	CODING_TRANSCRIPT_INTRON_VARIANT	EUR
070.1	Viral hepatitis A	infectious diseases	rs7560588	BCL11A	2	60727416	G	A	A	1.07018	0.0941446	0.889862	1.28705	0.471215	0.943319	1	444861	319	-0.12371	2.3396e-07	COVID-19 Critically ill	CODING_TRANSCRIPT_INTRON_VARIANT	EUR
130.1	Lyme disease	infectious diseases	rs35508621	LZTFL1	3	45880481	T	C	C	0.940645	0.0849266	0.796408	1.111	0.471215	0.943319	1	443032	1060	0.38931	6.0917e-89	COVID-19 Hospitalized	CODING_TRANSCRIPT_INTRON_VARIANT	EUR
159.2	Malignant neoplasm of small intestine, including duodenum	neoplasms	rs721917	SFTPD	10	81706324	A	G	G	0.956399	0.0618733	0.847174	1.07971	0.471215	0.943319	1	445087	543	0.055247	2.0819e-07	COVID-19 Hospitalized	SYNONYMOUS_VARIANT	EUR
364.5	Corneal dystrophy	sense organs	rs1250993	LOC101929525	10	81399565	C	G	G	1.01625	0.0223777	0.972645	1.06182	0.471218	0.943319	1	436313	5476	0.12403	5.3767e-08	COVID-19 Critically ill	INTERGENIC_VARIANT	EUR
585.2	Renal failure NOS	genitourinary	rs7560588	BCL11A	2	60727416	G	A	A	1.01617	0.0222595	0.972787	1.06148	0.471231	0.943321	1	432744	5945	-0.12371	2.3396e-07	COVID-19 Critically ill	CODING_TRANSCRIPT_INTRON_VARIANT	EUR
356	Hereditary and idiopathic peripheral neuropathy	neurological	rs34488998	NKAIN3	8	63408372	G	A	A	1.01572	0.0216485	0.973523	1.05974	0.471256	0.943321	1	384129	34869	0.1355	3.4644e-06	COVID-19 Hospitalized	CODING_TRANSCRIPT_INTRON_VARIANT	EUR
346.2	Nonspecific abnormal results of function study of brain and central nervous system	neurological	rs10129899	LINC00637	14	104330432	C	A	A	0.949313	0.0722057	0.82404	1.09363	0.471285	0.943321	1	443204	433	-0.057002	2.1916e-06	COVID-19 Hospitalized	INTERGENIC_VARIANT	EUR
379.1	Scleritis and episcleritis	sense organs	rs35508621	LZTFL1	3	45880481	T	C	C	0.938118	0.0886739	0.788457	1.11619	0.471288	0.943321	1	443984	1008	0.38931	6.0917e-89	COVID-19 Hospitalized	CODING_TRANSCRIPT_INTRON_VARIANT	EUR
427.61	Supraventricular premature beats	circulatory system	rs622568	SEC61G	7	54647894	A	C	C	0.966909	0.0467134	0.882314	1.05962	0.4713	0.943321	1	437353	1747	0.11965	2.6006e-06	COVID-19 Critically ill	INTERGENIC_VARIANT	EUR
344	Other paralytic syndromes	neurological	rs622568	SEC61G	7	54647894	A	C	C	1.02	0.0274909	0.966496	1.07647	0.47131	0.943321	1	436639	4883	0.11965	2.6006e-06	COVID-19 Critically ill	INTERGENIC_VARIANT	EUR
430	Intracranial hemorrhage	circulatory system	rs75505823	LRP1	12	57540956	G	T	T	0.960172	0.0564217	0.859652	1.07245	0.471311	0.943321	1	439820	3837	-0.20852	3.0745e-06	COVID-19 Critically ill	CODING_TRANSCRIPT_INTRON_VARIANT	EUR
300.13	Phobia	mental disorders	rs76073397	MIR548H2	16	11386452	T	C	C	1.0515	0.0697098	0.917214	1.20544	0.471316	0.943321	1	442126	1365	0.14454	9.6663e-07	COVID-19 Critically ill,COVID-19 Hospitalized	INTERGENIC_VARIANT	EUR
252.1	Hyperparathyroidism	endocrine/metabolic	rs11702230	LOC101928126	21	35377591	C	T	T	1.02332	0.0320074	0.9611	1.08958	0.471316	0.943321	1	438360	4916	0.099731	3.223e-09	COVID-19 Hospitalized	INTERGENIC_VARIANT	EUR
585.34	Chronic Kidney Disease, Stage IV	genitourinary	rs76073397	MIR548H2	16	11386452	T	C	C	1.02025	0.0278255	0.966095	1.07743	0.471317	0.943321	1	433643	8905	0.14454	9.6663e-07	COVID-19 Critically ill,COVID-19 Hospitalized	INTERGENIC_VARIANT	EUR
747.1	Cardiac congenital anomalies	congenital anomalies	rs117169628	SLC22A31	16	89262657	G	A	A	0.972964	0.0380507	0.903042	1.0483	0.471335	0.943321	1	437797	3086	0.081201	5.77e-07	COVID-19 Hospitalized	SYNONYMOUS_VARIANT	EUR
522	Diseases of pulp and periapical tissues	digestive	rs7089827	TFAM	10	60157611	C	T	T	1.01382	0.0190543	0.976656	1.0524	0.471343	0.943321	1	410223	18953	-0.14471	2.0338e-06	COVID-19 Critically ill	THREE_PRIME_UTR_EXON_VARIANT	EUR
286.12	Congenital deficiency of other clotting factors (including factor VII)	hematopoietic	rs721917	SFTPD	10	81706324	A	G	G	1.04398	0.0597522	0.928602	1.17369	0.47137	0.943321	1	444862	575	0.055247	2.0819e-07	COVID-19 Hospitalized	SYNONYMOUS_VARIANT	EUR
713	Arthropathy associated with other disorders classified elsewhere	musculoskeletal	rs9501257	HLA-DPB1	6	33055355	A	G	G	0.961406	0.054647	0.863756	1.0701	0.471381	0.943321	1	442252	2093	0.17269	4.1339e-08	COVID-19 Critically ill	THREE_PRIME_UTR_EXON_VARIANT	EUR
716.1	Unspecified polyarthropathy or polyarthritis	musculoskeletal	rs9497053	UTRN	6	145026256	G	A	A	0.959717	0.0570888	0.858122	1.07334	0.471381	0.943321	1	443509	1110	-0.064841	1.0064e-06	COVID-19 Hospitalized	CODING_TRANSCRIPT_INTRON_VARIANT	EUR
253.7	Other disorders of neurohypophysis	endocrine/metabolic	rs7579014	BCL11A	2	60707894	G	A	A	0.956122	0.0623014	0.846218	1.0803	0.471394	0.943321	1	444099	605	-0.05629	1.2614e-06	COVID-19 Hospitalized	CODING_TRANSCRIPT_INTRON_VARIANT	EUR
913	Toxic effect of venom	injuries & poisonings	rs13179014	SPEF2	5	35693227	A	C	C	0.964276	0.0505103	0.873387	1.06462	0.471397	0.943321	1	440769	953	-0.061249	6.1057e-07	COVID-19 Hospitalized	CODING_TRANSCRIPT_INTRON_VARIANT	EUR
531.3	Duodenal ulcer	digestive	rs72711165	TMEM65	8	125336564	T	C	C	1.10301	0.136128	0.844706	1.44029	0.471402	0.943321	1	440025	2270	0.18279	6.0907e-07	COVID-19 Hospitalized	CODING_TRANSCRIPT_INTRON_VARIANT	EUR
394.1	Mitral valve stenosis and aortic valve stenosis	circulatory system	rs34488998	NKAIN3	8	63408372	G	A	A	0.928016	0.103731	0.757284	1.13724	0.471407	0.943321	1	440241	1520	0.1355	3.4644e-06	COVID-19 Hospitalized	CODING_TRANSCRIPT_INTRON_VARIANT	EUR
386.21	Central origin vertigo	sense organs	rs766826	ELF5	11	34528766	C	T	T	0.957798	0.0598716	0.851748	1.07705	0.471415	0.943321	1	442952	757	-0.082134	1.155e-11	COVID-19 Hospitalized	CODING_TRANSCRIPT_INTRON_VARIANT	EUR
701.2	Scar conditions and fibrosis of skin	dermatologic	rs7560588	BCL11A	2	60727416	G	A	A	0.984422	0.0218013	0.943244	1.0274	0.471417	0.943321	1	424502	6285	-0.12371	2.3396e-07	COVID-19 Critically ill	CODING_TRANSCRIPT_INTRON_VARIANT	EUR
117.4	Aspergillosis	infectious diseases	rs2924480	ELF5	11	34529831	T	C	C	0.943156	0.0812659	0.804285	1.10601	0.471434	0.943321	1	445217	393	-0.11648	2.817e-07	COVID-19 Critically ill	CODING_TRANSCRIPT_INTRON_VARIANT	EUR
598	Abnormal findings on examination of urine	genitourinary	rs147812915	KAT7	17	47858295	C	T	T	0.958808	0.0584114	0.85509	1.07511	0.471434	0.943321	1	426578	5381	0.23438	1.0943e-07	COVID-19 Critically ill	INTERGENIC_VARIANT	EUR
622.2	Mucous polyp of cervix	genitourinary	rs622568	SEC61G	7	54647894	A	C	C	1.06925	0.0929767	0.89112	1.28298	0.471445	0.943321	1	445060	400	0.11965	2.6006e-06	COVID-19 Critically ill	INTERGENIC_VARIANT	EUR
1010.6	NA	NA	rs2924480	ELF5	11	34529831	T	C	C	0.980064	0.0279636	0.927795	1.03528	0.471446	0.943321	1	438051	4612	-0.11648	2.817e-07	COVID-19 Critically ill	CODING_TRANSCRIPT_INTRON_VARIANT	EUR
216	Benign neoplasm of skin	neoplasms	rs10086829	COL14A1	8	121149129	G	A	A	0.993217	0.00945082	0.974989	1.01179	0.47145	0.943321	1	359526	38501	-0.097352	3.8599e-06	COVID-19 Critically ill	FIVE_PRIME_UTR_INTRON_VARIANT	EUR
556	Ulceration of the lower GI tract	digestive	rs1878527	ANKRD30BL	2	133056313	T	C	C	1.03574	0.0487681	0.941324	1.13962	0.471495	0.943321	1	440180	1462	-0.077457	2.0215e-06	COVID-19 Hospitalized	INTERGENIC_VARIANT	EUR
440.9	Atherosclerosis of aorta	circulatory system	rs9501257	HLA-DPB1	6	33055355	A	G	G	1.04286	0.0582775	0.93029	1.16904	0.471498	0.943321	1	435461	1719	0.17269	4.1339e-08	COVID-19 Critically ill	THREE_PRIME_UTR_EXON_VARIANT	EUR
317.1	Alcoholism	mental disorders	rs766826	ELF5	11	34528766	C	T	T	1.00551	0.00762908	0.990585	1.02066	0.471501	0.943321	1	368963	54912	-0.082134	1.155e-11	COVID-19 Hospitalized	CODING_TRANSCRIPT_INTRON_VARIANT	EUR
594.3	Calculus of ureter	genitourinary	rs55654108	PDCL3P4	3	101425703	A	G	G	0.988352	0.0162718	0.957329	1.02038	0.471502	0.943321	1	431125	8950	-0.05662	1.0636e-06	COVID-19 Hospitalized	INTERGENIC_VARIANT	EUR
216.1	Screening for malignant neoplasms of the skin	neoplasms	rs75505823	LRP1	12	57540956	G	T	T	1.0224	0.0307691	0.962567	1.08596	0.471505	0.943321	1	411629	12641	-0.20852	3.0745e-06	COVID-19 Critically ill	CODING_TRANSCRIPT_INTRON_VARIANT	EUR
334.21	Amyotrophic Lateral Sclerosis	neurological	rs9268576	HLA-DRA	6	32395641	T	C	C	0.913306	0.125945	0.713529	1.16902	0.471507	0.943321	1	445073	663	0.095134	9.9752e-07	COVID-19 Hospitalized	INTERGENIC_VARIANT	EUR
301.2	Antisocial/borderline personality disorder	mental disorders	rs67579710	THBS3	1	155173527	G	A	A	0.979945	0.0281369	0.927366	1.0355	0.47151	0.943321	1	435501	6807	-0.10348	1.0252e-09	COVID-19 Hospitalized	CODING_TRANSCRIPT_INTRON_VARIANT	EUR
260.7	Polyphagia	endocrine/metabolic	rs505922	ABO	9	136149229	T	C	C	0.931095	0.0991559	0.766641	1.13083	0.471512	0.943321	1	445320	235	-0.099884	2.0889e-20	COVID-19 Hospitalized	CODING_TRANSCRIPT_INTRON_VARIANT	EUR
540.11	Acute appendicitis	digestive	rs10774671	OAS1	12	113357193	G	A	A	1.01966	0.0270357	0.967032	1.07514	0.471527	0.943321	1	441951	3060	0.12569	3.6032e-11	COVID-19 Critically ill	SPLICE_ACCEPTOR_VARIANT	EUR
264.2	Failure to thrive (childhood)	endocrine/metabolic	rs9577395	ATP11A	13	113534984	C	G	G	0.92122	0.113969	0.736805	1.15179	0.471532	0.943321	1	445042	247	0.064829	8.6068e-07	COVID-19 Hospitalized,COVID-19 Critically ill	CODING_TRANSCRIPT_INTRON_VARIANT	EUR
592.2	Urethritis and urethral syndrome	genitourinary	rs4830964	.	23	15515319	C	G	G	1.03523	0.0480862	0.942116	1.13754	0.471541	0.943321	1	442984	558	0.046578	2.9701e-06	COVID-19 Hospitalized	SEQUENCE_VARIANT	EUR
562	Diverticulosis and diverticulitis	digestive	rs3746539	PTPRT	20	40702071	G	A	A	1.00494	0.00684231	0.991551	1.01851	0.471543	0.943321	1	332013	57260	0.05405	1.7723e-06	COVID-19 Hospitalized	THREE_PRIME_UTR_EXON_VARIANT	EUR
736	Other acquired deformities of limbs	musculoskeletal	rs72711165	TMEM65	8	125336564	T	C	C	1.04657	0.0632205	0.924601	1.18463	0.471544	0.943321	1	421675	11213	0.18279	6.0907e-07	COVID-19 Hospitalized	CODING_TRANSCRIPT_INTRON_VARIANT	EUR
1090	NA	NA	rs9367106	LOC100505711	6	41483390	G	C	C	0.950779	0.0701077	0.828712	1.09083	0.47156	0.943337	1	429796	7007	0.20225	3.4038e-11	COVID-19 Hospitalized	INTERGENIC_VARIANT	EUR
519.1	Tracheostomy complications	respiratory	rs1878527	ANKRD30BL	2	133056313	T	C	C	1.08148	0.108811	0.873776	1.33857	0.471577	0.943354	1	445394	297	-0.077457	2.0215e-06	COVID-19 Hospitalized	INTERGENIC_VARIANT	EUR
317.11	Alcoholic liver damage	mental disorders	rs10774679	OAS3	12	113374748	C	T	T	0.987558	0.0173918	0.954462	1.0218	0.471611	0.943369	1	433510	7645	0.075824	4.6954e-12	COVID-19 Hospitalized	UPSTREAM_GENE_VARIANT	EUR
334	Degenerative disease of the spinal cord	neurological	rs3746539	PTPRT	20	40702071	G	A	A	1.01839	0.0253198	0.969089	1.07021	0.471612	0.943369	1	437774	3488	0.05405	1.7723e-06	COVID-19 Hospitalized	THREE_PRIME_UTR_EXON_VARIANT	EUR
741.3	Difficulty in walking	musculoskeletal	rs75505823	LRP1	12	57540956	G	T	T	1.01742	0.0239905	0.970687	1.0664	0.471617	0.943369	1	403553	21334	-0.20852	3.0745e-06	COVID-19 Critically ill	CODING_TRANSCRIPT_INTRON_VARIANT	EUR
415.2	Chronic pulmonary heart disease	circulatory system	rs35508621	LZTFL1	3	45880481	T	C	C	0.980427	0.0274596	0.929056	1.03464	0.471619	0.943369	1	424430	10361	0.38931	6.0917e-89	COVID-19 Hospitalized	CODING_TRANSCRIPT_INTRON_VARIANT	EUR
611	Abnormal findings on mammogram or breast exam	genitourinary	rs62200027	CASC20	20	6469515	G	A	A	0.988078	0.016662	0.956331	1.02088	0.471626	0.943369	1	427273	11047	-0.053006	3.3456e-06	COVID-19 Hospitalized,COVID-19 Critically ill	NON_CODING_TRANSCRIPT_INTRON_VARIANT	EUR
170	Cancer of bone and connective tissue	neoplasms	rs1878527	ANKRD30BL	2	133056313	T	C	C	1.03259	0.0445602	0.946238	1.12683	0.471639	0.943371	1	441927	1747	-0.077457	2.0215e-06	COVID-19 Hospitalized	INTERGENIC_VARIANT	EUR
204.22	Myeloid leukemia, chronic	neoplasms	rs117169628	SLC22A31	16	89262657	G	A	A	0.942773	0.0818684	0.80301	1.10686	0.471644	0.943371	1	445138	680	0.081201	5.77e-07	COVID-19 Hospitalized	SYNONYMOUS_VARIANT	EUR
589	Abnormal results of function study of kidney	genitourinary	rs9497053	UTRN	6	145026256	G	A	A	1.03374	0.046101	0.94443	1.13149	0.471667	0.943401	1	438068	1635	-0.064841	1.0064e-06	COVID-19 Hospitalized	CODING_TRANSCRIPT_INTRON_VARIANT	EUR
626.8	Infertility, female	genitourinary	rs7671107	LOC101929161	4	25449225	G	A	A	0.945643	0.0776521	0.812138	1.1011	0.471681	0.943412	1	444954	589	-0.064456	1.0803e-06	COVID-19 Hospitalized	INTERGENIC_VARIANT	EUR
528.3	Cellulitis and abscess of oral soft tissues	digestive	rs9577395	ATP11A	13	113534984	C	G	G	0.960023	0.0566859	0.859074	1.07283	0.471697	0.943427	1	440670	981	0.064829	8.6068e-07	COVID-19 Hospitalized,COVID-19 Critically ill	CODING_TRANSCRIPT_INTRON_VARIANT	EUR
751	Genitourinary congenital anomalies	congenital anomalies	rs3746539	PTPRT	20	40702071	G	A	A	1.01257	0.0173528	0.978708	1.0476	0.471722	0.943461	1	426706	7464	0.05405	1.7723e-06	COVID-19 Hospitalized	THREE_PRIME_UTR_EXON_VARIANT	EUR
278.11	Morbid obesity	endocrine/metabolic	rs60305836	CDH8	16	61709381	A	C	C	0.992197	0.0108858	0.971252	1.01359	0.471745	0.943471	1	383247	44883	0.086719	1.1846e-06	COVID-19 Hospitalized	CODING_TRANSCRIPT_INTRON_VARIANT	EUR
1012	NA	NA	rs721917	SFTPD	10	81706324	A	G	G	0.964533	0.0501796	0.874187	1.06422	0.47175	0.943471	1	442839	824	0.055247	2.0819e-07	COVID-19 Hospitalized	SYNONYMOUS_VARIANT	EUR
301.1	Schizoid personality disorder	mental disorders	rs1250993	LOC101929525	10	81399565	C	G	G	1.02928	0.0401007	0.951478	1.11344	0.471752	0.943471	1	442807	1693	0.12403	5.3767e-08	COVID-19 Critically ill	INTERGENIC_VARIANT	EUR
433.21	Cerebral artery occlusion, with cerebral infarction	circulatory system	rs10086829	COL14A1	8	121149129	G	A	A	0.990565	0.0131739	0.965315	1.01647	0.471766	0.943475	1	417837	18671	-0.097352	3.8599e-06	COVID-19 Critically ill	FIVE_PRIME_UTR_INTRON_VARIANT	EUR
323	Encephalitis	neurological	rs147812915	KAT7	17	47858295	C	T	T	0.869587	0.194189	0.594318	1.27235	0.471775	0.943475	1	444790	523	0.23438	1.0943e-07	COVID-19 Critically ill	INTERGENIC_VARIANT	EUR
531.3	Duodenal ulcer	digestive	rs467843	TRAPPC13	5	64945715	A	G	G	1.02418	0.0332063	0.959648	1.09306	0.471781	0.943475	1	440025	2270	-0.089724	1.7259e-06	COVID-19 Critically ill	CODING_TRANSCRIPT_INTRON_VARIANT	EUR
331.1	Hydrocephalus	neurological	rs10774679	OAS3	12	113374748	C	T	T	1.0356	0.0486151	0.94148	1.13913	0.471793	0.943475	1	444387	963	0.075824	4.6954e-12	COVID-19 Hospitalized	UPSTREAM_GENE_VARIANT	EUR
189.12	Malignant neoplasm of renal pelvis	neoplasms	rs76073397	MIR548H2	16	11386452	T	C	C	0.942462	0.0823554	0.801979	1.10755	0.471796	0.943475	1	443860	1062	0.14454	9.6663e-07	COVID-19 Critically ill,COVID-19 Hospitalized	INTERGENIC_VARIANT	EUR
575.1	Cholangitis	digestive	rs505922	ABO	9	136149229	T	C	C	1.03244	0.0443662	0.946453	1.12623	0.471819	0.943505	1	443935	1137	-0.099884	2.0889e-20	COVID-19 Hospitalized	CODING_TRANSCRIPT_INTRON_VARIANT	EUR
223	Benign neoplasm of kidney and other urinary organs	neoplasms	rs77534576	DLX4	17	47940666	C	T	T	1.10566	0.139608	0.840986	1.45364	0.471843	0.943519	1	441764	1355	0.20794	1.7585e-10	COVID-19 Hospitalized	INTERGENIC_VARIANT	EUR
184.1	Malignant neoplasm of ovary and other uterine adnexa	neoplasms	rs76423999	SLC12A7	5	1098067	T	A	A	1.14644	0.189945	0.790077	1.66353	0.471851	0.943519	1	445486	240	0.18412	3.8813e-07	COVID-19 Critically ill	CODING_TRANSCRIPT_INTRON_VARIANT	EUR
938.2	Chronic dermatitis due to solar radiation	dermatologic	rs34488998	NKAIN3	8	63408372	G	A	A	0.964948	0.0495931	0.875569	1.06345	0.471851	0.943519	1	428555	6322	0.1355	3.4644e-06	COVID-19 Hospitalized	CODING_TRANSCRIPT_INTRON_VARIANT	EUR
253.3	Diabetes insipidus	endocrine/metabolic	rs3746539	PTPRT	20	40702071	G	A	A	0.946212	0.0768501	0.813905	1.10003	0.471876	0.943552	1	445096	379	0.05405	1.7723e-06	COVID-19 Hospitalized	THREE_PRIME_UTR_EXON_VARIANT	EUR
446.4	Wegener's granulomatosis	circulatory system	rs7089827	TFAM	10	60157611	C	T	T	0.875556	0.184729	0.609596	1.25755	0.471886	0.943555	1	445677	219	-0.14471	2.0338e-06	COVID-19 Critically ill	THREE_PRIME_UTR_EXON_VARIANT	EUR
364.2	Corneal edema	sense organs	rs1250993	LOC101929525	10	81399565	C	G	G	1.02934	0.0401942	0.951358	1.11371	0.471918	0.943579	1	442472	1678	0.12403	5.3767e-08	COVID-19 Critically ill	INTERGENIC_VARIANT	EUR
557.1	Celiac disease	digestive	rs55654108	PDCL3P4	3	101425703	A	G	G	1.03074	0.0420911	0.949121	1.11938	0.471922	0.943579	1	444137	1298	-0.05662	1.0636e-06	COVID-19 Hospitalized	INTERGENIC_VARIANT	EUR
411.2	Myocardial infarction	circulatory system	rs62200027	CASC20	20	6469515	G	A	A	1.00619	0.00858478	0.989406	1.02327	0.47193	0.943579	1	392016	36312	-0.053006	3.3456e-06	COVID-19 Hospitalized,COVID-19 Critically ill	NON_CODING_TRANSCRIPT_INTRON_VARIANT	EUR
363.3	Chorioretinal scars	sense organs	rs75505823	LRP1	12	57540956	G	T	T	0.971339	0.0404257	0.897347	1.05143	0.471931	0.943579	1	429961	7466	-0.20852	3.0745e-06	COVID-19 Critically ill	CODING_TRANSCRIPT_INTRON_VARIANT	EUR
441.1	Acute vascular insufficiency of intestine	circulatory system	rs10129899	LINC00637	14	104330432	C	A	A	0.956079	0.0624424	0.845946	1.08055	0.471952	0.943604	1	444451	574	-0.057002	2.1916e-06	COVID-19 Hospitalized	INTERGENIC_VARIANT	EUR
496.1	Emphysema	respiratory	rs622568	SEC61G	7	54647894	A	C	C	1.01386	0.0191362	0.976537	1.05261	0.471997	0.943677	1	423804	10288	0.11965	2.6006e-06	COVID-19 Critically ill	INTERGENIC_VARIANT	EUR
359.2	Myopathy	neurological	rs35508621	LZTFL1	3	45880481	T	C	C	0.946759	0.0760699	0.815621	1.09898	0.472005	0.943677	1	442413	1327	0.38931	6.0917e-89	COVID-19 Hospitalized	CODING_TRANSCRIPT_INTRON_VARIANT	EUR
550.6	Incisional hernia	digestive	rs62200027	CASC20	20	6469515	G	A	A	1.01573	0.0217021	0.973432	1.05987	0.472025	0.9437	1	437961	5155	-0.053006	3.3456e-06	COVID-19 Hospitalized,COVID-19 Critically ill	NON_CODING_TRANSCRIPT_INTRON_VARIANT	EUR
519.2	Respiratory complications	respiratory	rs766826	ELF5	11	34528766	C	T	T	0.947088	0.0755937	0.816667	1.09834	0.472048	0.9437	1	443070	474	-0.082134	1.155e-11	COVID-19 Hospitalized	CODING_TRANSCRIPT_INTRON_VARIANT	EUR
185	Cancer of prostate	neoplasms	rs72711165	TMEM65	8	125336564	T	C	C	0.974104	0.0364849	0.906879	1.04631	0.472056	0.9437	1	398880	40560	0.18279	6.0907e-07	COVID-19 Hospitalized	CODING_TRANSCRIPT_INTRON_VARIANT	EUR
758.1	Chromosomal anomalies	congenital anomalies	rs4830964	.	23	15515319	C	G	G	1.11285	0.148686	0.831524	1.48936	0.472058	0.9437	1	445472	237	0.046578	2.9701e-06	COVID-19 Hospitalized	SEQUENCE_VARIANT	EUR
781	Symptoms involving nervous and musculoskeletal systems	symptoms	rs495828	ABO	9	136154867	G	T	T	0.984323	0.0219733	0.942831	1.02764	0.472062	0.9437	1	425129	6245	-0.13432	6.5649e-10	COVID-19 Critically ill	UPSTREAM_GENE_VARIANT	EUR
568	Other disorders of peritoneum	digestive	rs77534576	DLX4	17	47940666	C	T	T	1.08447	0.112765	0.869424	1.3527	0.472075	0.9437	1	439425	2150	0.20794	1.7585e-10	COVID-19 Hospitalized	INTERGENIC_VARIANT	EUR
747	Cardiac and circulatory congenital anomalies	congenital anomalies	rs13179014	SPEF2	5	35693227	A	C	C	1.01752	0.0241597	0.970466	1.06687	0.472082	0.9437	1	434925	4121	-0.061249	6.1057e-07	COVID-19 Hospitalized	CODING_TRANSCRIPT_INTRON_VARIANT	EUR
618	Genital prolapse	genitourinary	rs7560588	BCL11A	2	60727416	G	A	A	0.969	0.0437925	0.889299	1.05585	0.472093	0.9437	1	443181	1677	-0.12371	2.3396e-07	COVID-19 Critically ill	CODING_TRANSCRIPT_INTRON_VARIANT	EUR
348	Other conditions of brain	neurological	rs12660421	FOXP4-AS1	6	41488378	G	A	A	1.04886	0.0663417	0.920973	1.1945	0.472108	0.9437	1	429837	7370	0.35506	1.1424e-09	COVID-19 Critically ill	DOWNSTREAM_GENE_VARIANT	EUR
070.3	Viral hepatitis C	infectious diseases	rs1250993	LOC101929525	10	81399565	C	G	G	1.00897	0.0124155	0.984711	1.03382	0.472114	0.9437	1	423756	18968	0.12403	5.3767e-08	COVID-19 Critically ill	INTERGENIC_VARIANT	EUR
427.2	Atrial fibrillation and flutter	circulatory system	rs75505823	LRP1	12	57540956	G	T	T	0.98935	0.0148913	0.960891	1.01865	0.472118	0.9437	1	365020	68323	-0.20852	3.0745e-06	COVID-19 Critically ill	CODING_TRANSCRIPT_INTRON_VARIANT	EUR
601.1	Prostatitis	genitourinary	rs111837807	CCHCR1	6	31121232	T	C	C	0.981849	0.0254749	0.93403	1.03212	0.472119	0.9437	1	423290	10672	0.20363	2.152e-11	COVID-19 Critically ill,COVID-19 Hospitalized	CODING_TRANSCRIPT_INTRON_VARIANT	EUR
475.9	Postnasal drip	respiratory	rs117169628	SLC22A31	16	89262657	G	A	A	1.04165	0.0567517	0.931996	1.1642	0.472134	0.9437	1	439426	1329	0.081201	5.77e-07	COVID-19 Hospitalized	SYNONYMOUS_VARIANT	EUR
349	Other and unspecified disorders of the nervous system	neurological	rs7560588	BCL11A	2	60727416	G	A	A	1.02182	0.0300198	0.963432	1.08374	0.472136	0.9437	1	437084	3234	-0.12371	2.3396e-07	COVID-19 Critically ill	CODING_TRANSCRIPT_INTRON_VARIANT	EUR
253.3	Diabetes insipidus	endocrine/metabolic	rs766826	ELF5	11	34528766	C	T	T	1.0618	0.0833968	0.901683	1.25034	0.472142	0.9437	1	445096	379	-0.082134	1.155e-11	COVID-19 Hospitalized	CODING_TRANSCRIPT_INTRON_VARIANT	EUR
286.12	Congenital deficiency of other clotting factors (including factor VII)	hematopoietic	rs7960611	CLEC1A	12	10230416	G	A	A	1.07773	0.104117	0.878789	1.32171	0.472167	0.943734	1	444862	575	-0.1584	3.3086e-07	COVID-19 Critically ill	CODING_TRANSCRIPT_INTRON_VARIANT	EUR
727.5	Rupture of synovium	musculoskeletal	rs9461128	TMEM14B	6	10753875	T	C	C	0.881059	0.176136	0.623847	1.24432	0.472178	0.943734	1	439952	1827	0.13046	3.4269e-06	COVID-19 Hospitalized	CODING_TRANSCRIPT_INTRON_VARIANT	EUR
130.1	Lyme disease	infectious diseases	rs55654108	PDCL3P4	3	101425703	A	G	G	1.03406	0.0465925	0.943817	1.13294	0.472188	0.943734	1	443032	1060	-0.05662	1.0636e-06	COVID-19 Hospitalized	INTERGENIC_VARIANT	EUR
250.42	Other abnormal glucose	endocrine/metabolic	rs67579710	THBS3	1	155173527	G	A	A	1.00986	0.0136535	0.983198	1.03725	0.472201	0.943734	1	382420	29645	-0.10348	1.0252e-09	COVID-19 Hospitalized	CODING_TRANSCRIPT_INTRON_VARIANT	EUR
757	Congenital anomalies of the integument	congenital anomalies	rs11702230	LOC101928126	21	35377591	C	T	T	0.944094	0.0800242	0.807047	1.10441	0.472206	0.943734	1	443500	827	0.099731	3.223e-09	COVID-19 Hospitalized	INTERGENIC_VARIANT	EUR
214	Lipoma	neoplasms	rs8052423	SLC22A31	16	89269178	G	T	T	0.987264	0.0178294	0.95336	1.02237	0.472209	0.943734	1	415430	14063	0.13037	1.0019e-06	COVID-19 Critically ill	UPSTREAM_GENE_VARIANT	EUR
741.2	Stiffness of joint	musculoskeletal	rs60869999	MYO1C	17	1390948	A	T	T	1.01849	0.0254832	0.968867	1.07065	0.472235	0.943743	1	434654	4413	0.059541	2.9039e-06	COVID-19 Hospitalized	CODING_TRANSCRIPT_INTRON_VARIANT	EUR
278.11	Morbid obesity	endocrine/metabolic	rs117169628	SLC22A31	16	89262657	G	A	A	1.00758	0.0105081	0.987043	1.02855	0.472242	0.943743	1	383247	44883	0.081201	5.77e-07	COVID-19 Hospitalized	SYNONYMOUS_VARIANT	EUR
1000	NA	NA	rs12660421	FOXP4-AS1	6	41488378	G	A	A	1.05908	0.0798584	0.905639	1.23853	0.472244	0.943743	1	434475	4963	0.35506	1.1424e-09	COVID-19 Critically ill	DOWNSTREAM_GENE_VARIANT	EUR
713.5	Arthropathy associated with neurological disorders	musculoskeletal	rs117169628	SLC22A31	16	89262657	G	A	A	0.963517	0.0517038	0.870661	1.06628	0.472262	0.943743	1	443542	1683	0.081201	5.77e-07	COVID-19 Hospitalized	SYNONYMOUS_VARIANT	EUR
695.22	Pemphigus and pemphigoid	dermatologic	rs4830964	.	23	15515319	C	G	G	0.962296	0.0534712	0.866551	1.06862	0.472287	0.943743	1	445237	456	0.046578	2.9701e-06	COVID-19 Hospitalized	SEQUENCE_VARIANT	EUR
758	Chromosomal anomalies and genetic disorders	congenital anomalies	rs147812915	KAT7	17	47858295	C	T	T	0.833234	0.25383	0.506648	1.37034	0.472295	0.943743	1	445287	316	0.23438	1.0943e-07	COVID-19 Critically ill	INTERGENIC_VARIANT	EUR
994	Sepsis and SIRS	injuries & poisonings	rs9577395	ATP11A	13	113534984	C	G	G	1.01017	0.0140748	0.982682	1.03842	0.472308	0.943743	1	417983	16111	0.064829	8.6068e-07	COVID-19 Hospitalized,COVID-19 Critically ill	CODING_TRANSCRIPT_INTRON_VARIANT	EUR
415.2	Chronic pulmonary heart disease	circulatory system	rs75505823	LRP1	12	57540956	G	T	T	1.02461	0.0338285	0.95888	1.09485	0.472309	0.943743	1	424430	10361	-0.20852	3.0745e-06	COVID-19 Critically ill	CODING_TRANSCRIPT_INTRON_VARIANT	EUR
340.1	Migrain with aura	neurological	rs13179014	SPEF2	5	35693227	A	C	C	0.982337	0.024796	0.935737	1.03126	0.472315	0.943743	1	436769	4025	-0.061249	6.1057e-07	COVID-19 Hospitalized	CODING_TRANSCRIPT_INTRON_VARIANT	EUR
054	Herpes simplex	infectious diseases	rs60869999	MYO1C	17	1390948	A	T	T	1.01277	0.0176537	0.978325	1.04842	0.472325	0.943743	1	427030	9430	0.059541	2.9039e-06	COVID-19 Hospitalized	CODING_TRANSCRIPT_INTRON_VARIANT	EUR
480.2	Viral pneumonia	respiratory	rs76073397	MIR548H2	16	11386452	T	C	C	0.921954	0.113065	0.7387	1.15067	0.472329	0.943743	1	443549	575	0.14454	9.6663e-07	COVID-19 Critically ill,COVID-19 Hospitalized	INTERGENIC_VARIANT	EUR
695.2	Bullous dermatoses	dermatologic	rs8052423	SLC22A31	16	89269178	G	T	T	0.952046	0.0683765	0.832637	1.08858	0.472332	0.943743	1	443880	953	0.13037	1.0019e-06	COVID-19 Critically ill	UPSTREAM_GENE_VARIANT	EUR
429.3	Symptoms involving cardiovascular system	circulatory system	rs12809318	FBRSL1	12	133140840	T	C	C	1.01433	0.0198012	0.97572	1.05447	0.472351	0.943743	1	425491	5545	-0.062781	9.5289e-09	COVID-19 Hospitalized	CODING_TRANSCRIPT_INTRON_VARIANT	EUR
295	Schizophrenia and other psychotic disorders	mental disorders	rs11085727	TYK2	19	10466123	C	T	T	1.00906	0.0125543	0.984537	1.0342	0.472351	0.943743	1	419116	16254	0.17253	2.3333e-18	COVID-19 Critically ill,COVID-19 Hospitalized	CODING_TRANSCRIPT_INTRON_VARIANT	EUR
170.1	Bone cancer	neoplasms	rs147812915	KAT7	17	47858295	C	T	T	0.874262	0.186982	0.606014	1.26125	0.472353	0.943743	1	444387	556	0.23438	1.0943e-07	COVID-19 Critically ill	INTERGENIC_VARIANT	EUR
571.81	Portal hypertension	digestive	rs1405655	NR1H2	19	50882619	T	C	C	0.977796	0.031245	0.919713	1.03955	0.472359	0.943743	1	440959	2565	0.075181	1.1208e-11	COVID-19 Hospitalized,COVID-19 Critically ill	CODING_TRANSCRIPT_INTRON_VARIANT	EUR
1009	NA	NA	rs766826	ELF5	11	34528766	C	T	T	1.00669	0.00927195	0.988556	1.02515	0.472373	0.943743	1	362638	34238	-0.082134	1.155e-11	COVID-19 Hospitalized	CODING_TRANSCRIPT_INTRON_VARIANT	EUR
433.21	Cerebral artery occlusion, with cerebral infarction	circulatory system	rs9461128	TMEM14B	6	10753875	T	C	C	0.961312	0.0549061	0.863234	1.07053	0.472383	0.943743	1	417837	18671	0.13046	3.4269e-06	COVID-19 Hospitalized	CODING_TRANSCRIPT_INTRON_VARIANT	EUR
276.13	Hyperpotassemia	endocrine/metabolic	rs72711165	TMEM65	8	125336564	T	C	C	0.960096	0.0566688	0.859168	1.07288	0.472391	0.943743	1	412938	15495	0.18279	6.0907e-07	COVID-19 Hospitalized	CODING_TRANSCRIPT_INTRON_VARIANT	EUR
555.2	Ulcerative colitis	digestive	rs75505823	LRP1	12	57540956	G	T	T	1.03544	0.0484598	0.941617	1.1386	0.472393	0.943743	1	437345	4977	-0.20852	3.0745e-06	COVID-19 Critically ill	CODING_TRANSCRIPT_INTRON_VARIANT	EUR
284.1	Pancytopenia	hematopoietic	rs2924480	ELF5	11	34529831	T	C	C	0.982543	0.0245082	0.936462	1.03089	0.472394	0.943743	1	438105	4356	-0.11648	2.817e-07	COVID-19 Critically ill	CODING_TRANSCRIPT_INTRON_VARIANT	EUR
626.4	Premenstrual tension syndromes	genitourinary	rs8080583	KANSL1	17	44162597	C	A	A	1.07047	0.0947692	0.889012	1.28897	0.472397	0.943743	1	445247	322	-0.12662	2.0785e-08	COVID-19 Critically ill	CODING_TRANSCRIPT_INTRON_VARIANT	EUR
270.21	Disorders of urea cycle metabolism	endocrine/metabolic	rs10774679	OAS3	12	113374748	C	T	T	1.07406	0.0994366	0.883873	1.30518	0.472419	0.943758	1	445162	235	0.075824	4.6954e-12	COVID-19 Hospitalized	UPSTREAM_GENE_VARIANT	EUR
374.6	Dermatochalasis	sense organs	rs111783124	LOC101928126	21	35362848	G	A	A	1.01219	0.016856	0.979292	1.04618	0.472433	0.943758	1	421405	16754	0.13532	2.1558e-07	COVID-19 Critically ill	INTERGENIC_VARIANT	EUR
716.2	Unspecified monoarthritis	musculoskeletal	rs13179014	SPEF2	5	35693227	A	C	C	1.02563	0.0352274	0.957209	1.09895	0.472446	0.943758	1	440325	1932	-0.061249	6.1057e-07	COVID-19 Hospitalized	CODING_TRANSCRIPT_INTRON_VARIANT	EUR
961.1	Poisoning/allergy of sulfonamides	injuries & poisonings	rs77534576	DLX4	17	47940666	C	T	T	1.21722	0.273584	0.712022	2.08086	0.472453	0.943758	1	444362	327	0.20794	1.7585e-10	COVID-19 Hospitalized	INTERGENIC_VARIANT	EUR
625.1	Dyspareunia	genitourinary	rs67579710	THBS3	1	155173527	G	A	A	0.94994	0.0714793	0.825758	1.0928	0.472465	0.943758	1	443644	1066	-0.10348	1.0252e-09	COVID-19 Hospitalized	CODING_TRANSCRIPT_INTRON_VARIANT	EUR
282.8	Other hemoglobinopathies	hematopoietic	rs13050728	IFNAR2	21	34615210	T	C	C	1.04123	0.0562399	0.93256	1.16257	0.47247	0.943758	1	444266	751	-0.10657	4.0686e-21	COVID-19 Hospitalized,COVID-19 Critically ill	CODING_TRANSCRIPT_INTRON_VARIANT	EUR
430.3	Subdural hemorrhage	circulatory system	rs766826	ELF5	11	34528766	C	T	T	0.971551	0.0401706	0.897992	1.05114	0.472473	0.943758	1	443289	1674	-0.082134	1.155e-11	COVID-19 Hospitalized	CODING_TRANSCRIPT_INTRON_VARIANT	EUR
313	Pervasive developmental disorders	mental disorders	rs721917	SFTPD	10	81706324	A	G	G	1.00977	0.0135328	0.983339	1.03691	0.472476	0.943758	1	429489	12221	0.055247	2.0819e-07	COVID-19 Hospitalized	SYNONYMOUS_VARIANT	EUR
480.3	Pneumonia due to fungus (mycoses)	respiratory	rs75505823	LRP1	12	57540956	G	T	T	0.926815	0.105787	0.753264	1.14035	0.472484	0.943758	1	441836	1118	-0.20852	3.0745e-06	COVID-19 Critically ill	CODING_TRANSCRIPT_INTRON_VARIANT	EUR
313.3	Autism	mental disorders	rs60869999	MYO1C	17	1390948	A	T	T	0.934625	0.0941076	0.777201	1.12394	0.472494	0.943758	1	445444	335	0.059541	2.9039e-06	COVID-19 Hospitalized	CODING_TRANSCRIPT_INTRON_VARIANT	EUR
624.9	stress incontinence, female	genitourinary	rs1405655	NR1H2	19	50882619	T	C	C	1.01918	0.02644	0.967707	1.07338	0.472496	0.943758	1	439185	3748	0.075181	1.1208e-11	COVID-19 Hospitalized,COVID-19 Critically ill	CODING_TRANSCRIPT_INTRON_VARIANT	EUR
556.1	Ulceration of intestine	digestive	rs7960611	CLEC1A	12	10230416	G	A	A	1.05405	0.0732805	0.913032	1.21686	0.472525	0.943761	1	441034	1135	-0.1584	3.3086e-07	COVID-19 Critically ill	CODING_TRANSCRIPT_INTRON_VARIANT	EUR
604.3	Peyronie's disease	genitourinary	rs505922	ABO	9	136149229	T	C	C	0.977793	0.0312623	0.919679	1.03958	0.472546	0.943761	1	442176	2340	-0.099884	2.0889e-20	COVID-19 Hospitalized	CODING_TRANSCRIPT_INTRON_VARIANT	EUR
348.7	Coma	neurological	rs35154152	THBS3	1	155172725	T	C	C	1.10228	0.135569	0.845075	1.43777	0.472565	0.943761	1	444885	257	-0.20528	2.3574e-11	COVID-19 Critically ill	SYNONYMOUS_VARIANT	EUR
724.2	Disorders of coccyx	musculoskeletal	rs147812915	KAT7	17	47858295	C	T	T	1.1208	0.158766	0.821079	1.52992	0.472579	0.943761	1	443934	628	0.23438	1.0943e-07	COVID-19 Critically ill	INTERGENIC_VARIANT	EUR
710.11	Acute osteomyelitis	musculoskeletal	rs7089827	TFAM	10	60157611	C	T	T	0.971757	0.0398861	0.898683	1.05077	0.472586	0.943761	1	439243	4352	-0.14471	2.0338e-06	COVID-19 Critically ill	THREE_PRIME_UTR_EXON_VARIANT	EUR
522	Diseases of pulp and periapical tissues	digestive	rs34488998	NKAIN3	8	63408372	G	A	A	0.979363	0.0290327	0.92519	1.03671	0.472592	0.943761	1	410223	18953	0.1355	3.4644e-06	COVID-19 Hospitalized	CODING_TRANSCRIPT_INTRON_VARIANT	EUR
250.13	Type 1 diabetes with ophthalmic manifestations	endocrine/metabolic	rs10774679	OAS3	12	113374748	C	T	T	0.978792	0.0298445	0.923181	1.03775	0.472596	0.943761	1	440176	2531	0.075824	4.6954e-12	COVID-19 Hospitalized	UPSTREAM_GENE_VARIANT	EUR
742.2	Pathological, developmental or recurrent dislocation	musculoskeletal	rs9501257	HLA-DPB1	6	33055355	A	G	G	0.94685	0.076037	0.815753	1.09902	0.472598	0.943761	1	442995	1081	0.17269	4.1339e-08	COVID-19 Critically ill	THREE_PRIME_UTR_EXON_VARIANT	EUR
428.1	Congestive heart failure (CHF) NOS	circulatory system	rs60305836	CDH8	16	61709381	A	C	C	0.991624	0.0117113	0.969121	1.01465	0.472598	0.943761	1	388835	38759	0.086719	1.1846e-06	COVID-19 Hospitalized	CODING_TRANSCRIPT_INTRON_VARIANT	EUR
386.1	Meniere's disease	sense organs	rs5023077	FBRSL1	12	133141973	T	C	C	0.976626	0.0329286	0.915587	1.04174	0.472599	0.943761	1	442836	1980	-0.090901	1.5172e-06	COVID-19 Critically ill	CODING_TRANSCRIPT_INTRON_VARIANT	EUR
244.4	Hypothyroidism NOS	endocrine/metabolic	rs12660421	FOXP4-AS1	6	41488378	G	A	A	0.981332	0.0262364	0.932145	1.03311	0.472603	0.943761	1	378980	57033	0.35506	1.1424e-09	COVID-19 Critically ill	DOWNSTREAM_GENE_VARIANT	EUR
041.2	Streptococcus infection	infectious diseases	rs467843	TRAPPC13	5	64945715	A	G	G	0.979884	0.0282943	0.927023	1.03576	0.472621	0.943761	1	436309	3092	-0.089724	1.7259e-06	COVID-19 Critically ill	CODING_TRANSCRIPT_INTRON_VARIANT	EUR
626.13	Irregular menstrual cycle	genitourinary	rs13050728	IFNAR2	21	34615210	T	C	C	1.03167	0.0434134	0.947519	1.1233	0.472624	0.943761	1	442421	1354	-0.10657	4.0686e-21	COVID-19 Hospitalized,COVID-19 Critically ill	CODING_TRANSCRIPT_INTRON_VARIANT	EUR
331.9	Cerebral degeneration, unspecified	neurological	rs61667602	CRHR1	17	43785349	T	C	C	1.04396	0.0598948	0.928324	1.17399	0.47263	0.943761	1	441028	780	-0.093554	9.1279e-12	COVID-19 Hospitalized	FIVE_PRIME_UTR_INTRON_VARIANT	EUR
625.1	Dyspareunia	genitourinary	rs467843	TRAPPC13	5	64945715	A	G	G	0.965595	0.0487481	0.877608	1.0624	0.472632	0.943761	1	443644	1066	-0.089724	1.7259e-06	COVID-19 Critically ill	CODING_TRANSCRIPT_INTRON_VARIANT	EUR
687	Symptoms affecting skin	dermatologic	rs915823	TMPRSS2	21	42851454	A	C	C	1.01212	0.0167769	0.979383	1.04596	0.472632	0.943761	1	400228	12362	-0.066039	1.6687e-06	COVID-19 Hospitalized	CODING_TRANSCRIPT_INTRON_VARIANT	EUR
531.2	Gastric ulcer	digestive	rs147812915	KAT7	17	47858295	C	T	T	1.05191	0.070469	0.916213	1.20771	0.472639	0.943761	1	437255	3406	0.23438	1.0943e-07	COVID-19 Critically ill	INTERGENIC_VARIANT	EUR
619	Noninflammatory female genital disorders	genitourinary	rs35508621	LZTFL1	3	45880481	T	C	C	0.965545	0.0488224	0.877434	1.0625	0.47265	0.943766	1	437614	3746	0.38931	6.0917e-89	COVID-19 Hospitalized	CODING_TRANSCRIPT_INTRON_VARIANT	EUR
872	Traumatic amputation	injuries & poisonings	rs72711165	TMEM65	8	125336564	T	C	C	1.07708	0.103394	0.879504	1.31903	0.472673	0.943795	1	439671	4094	0.18279	6.0907e-07	COVID-19 Hospitalized	CODING_TRANSCRIPT_INTRON_VARIANT	EUR
426.8	Other cardiac conduction disorders	circulatory system	rs581342	LMNA	1	156095466	T	C	C	0.939001	0.0876472	0.790789	1.11499	0.4727	0.943814	1	441687	1054	0.090245	2.6355e-07	COVID-19 Hospitalized	CODING_TRANSCRIPT_INTRON_VARIANT	EUR
965	Poisoning by analgesics, antipyretics, and antirheumatics	injuries & poisonings	rs72655853	SBSPON	8	73985608	A	G	G	1.07346	0.0987191	0.884619	1.30261	0.472712	0.943814	1	442271	908	0.22523	8.3915e-07	COVID-19 Critically ill	CODING_TRANSCRIPT_INTRON_VARIANT	EUR
286.5	Hemorrhagic disorder due to intrinsic circulating anticoagulants	hematopoietic	rs60305836	CDH8	16	61709381	A	C	C	0.943849	0.0804784	0.806119	1.10511	0.472712	0.943814	1	444355	760	0.086719	1.1846e-06	COVID-19 Hospitalized	CODING_TRANSCRIPT_INTRON_VARIANT	EUR
1100	NA	NA	rs1878527	ANKRD30BL	2	133056313	T	C	C	0.986363	0.0191217	0.95008	1.02403	0.472716	0.943814	1	419394	9653	-0.077457	2.0215e-06	COVID-19 Hospitalized	INTERGENIC_VARIANT	EUR
508	Pulmonary collapse; interstitial and compensatory emphysema	respiratory	rs1250993	LOC101929525	10	81399565	C	G	G	1.01404	0.0194227	0.976167	1.05339	0.472729	0.943824	1	421404	7312	0.12403	5.3767e-08	COVID-19 Critically ill	INTERGENIC_VARIANT	EUR
963.1	Antineoplastic and immunosuppressive drugs causing adverse effects	injuries & poisonings	rs11234800	ME3	11	86479407	G	C	C	1.03465	0.0474421	0.942781	1.13547	0.47276	0.94384	1	441033	1764	-0.077173	3.0702e-06	COVID-19 Hospitalized	INTERGENIC_VARIANT	EUR
473	Diseases of the larynx and vocal cords	respiratory	rs9268576	HLA-DRA	6	32395641	T	C	C	0.98303	0.0238378	0.938158	1.03005	0.472761	0.94384	1	416209	17808	0.095134	9.9752e-07	COVID-19 Hospitalized	INTERGENIC_VARIANT	EUR
979	Adverse drug events and drug allergies	injuries & poisonings	rs11234800	ME3	11	86479407	G	C	C	0.984315	0.022019	0.942739	1.02772	0.472773	0.94384	1	417557	8673	-0.077173	3.0702e-06	COVID-19 Hospitalized	INTERGENIC_VARIANT	EUR
200	Myeloproliferative disease	neoplasms	rs915823	TMPRSS2	21	42851454	A	C	C	0.982006	0.0252905	0.934516	1.03191	0.472777	0.94384	1	436536	5448	-0.066039	1.6687e-06	COVID-19 Hospitalized	CODING_TRANSCRIPT_INTRON_VARIANT	EUR
320	Meningitis	neurological	rs7560588	BCL11A	2	60727416	G	A	A	1.04256	0.0580482	0.930441	1.16818	0.472792	0.94384	1	444069	852	-0.12371	2.3396e-07	COVID-19 Critically ill	CODING_TRANSCRIPT_INTRON_VARIANT	EUR
661	NA	NA	rs111783124	LOC101928126	21	35362848	G	A	A	1.10021	0.133023	0.847706	1.42792	0.472812	0.94384	1	445136	240	0.13532	2.1558e-07	COVID-19 Critically ill	INTERGENIC_VARIANT	EUR
803	Fracture of upper limb	injuries & poisonings	rs55654108	PDCL3P4	3	101425703	A	G	G	0.990521	0.0132672	0.965096	1.01662	0.472815	0.94384	1	427278	13572	-0.05662	1.0636e-06	COVID-19 Hospitalized	INTERGENIC_VARIANT	EUR
521.2	Dental abrasion, erosion and attrition	digestive	rs1453205	LOC101928196	2	19901073	C	T	T	1.01158	0.0160399	0.980275	1.04389	0.472819	0.94384	1	425579	8461	0.096992	3.6368e-06	COVID-19 Critically ill	INTERGENIC_VARIANT	EUR
402	NA	NA	rs67579710	THBS3	1	155173527	G	A	A	0.989402	0.0148419	0.961035	1.01861	0.472821	0.94384	1	384202	25072	-0.10348	1.0252e-09	COVID-19 Hospitalized	CODING_TRANSCRIPT_INTRON_VARIANT	EUR
732	Osteochondropathies	musculoskeletal	rs915823	TMPRSS2	21	42851454	A	C	C	0.957375	0.0606784	0.850027	1.07828	0.472831	0.94384	1	443258	945	-0.066039	1.6687e-06	COVID-19 Hospitalized	CODING_TRANSCRIPT_INTRON_VARIANT	EUR
277.4	Disorders of bilirubin excretion	endocrine/metabolic	rs8080583	KANSL1	17	44162597	C	A	A	1.02703	0.0371495	0.954905	1.1046	0.472834	0.94384	1	440303	2074	-0.12662	2.0785e-08	COVID-19 Critically ill	CODING_TRANSCRIPT_INTRON_VARIANT	EUR
695.9	Unspecified erythematous condition	dermatologic	rs766826	ELF5	11	34528766	C	T	T	1.04383	0.0597566	0.928464	1.17353	0.472837	0.94384	1	439681	743	-0.082134	1.155e-11	COVID-19 Hospitalized	CODING_TRANSCRIPT_INTRON_VARIANT	EUR
803	Fracture of upper limb	injuries & poisonings	rs75505823	LRP1	12	57540956	G	T	T	0.978602	0.0301315	0.922483	1.03814	0.472851	0.943851	1	427278	13572	-0.20852	3.0745e-06	COVID-19 Critically ill	CODING_TRANSCRIPT_INTRON_VARIANT	EUR
172	Skin cancer	neoplasms	rs72655853	SBSPON	8	73985608	A	G	G	0.991029	0.0125539	0.966942	1.01572	0.472868	0.943857	1	348477	78683	0.22523	8.3915e-07	COVID-19 Critically ill	CODING_TRANSCRIPT_INTRON_VARIANT	EUR
615	Endometriosis	genitourinary	rs11234800	ME3	11	86479407	G	C	C	1.04571	0.0622652	0.925571	1.18144	0.47289	0.943857	1	444044	1090	-0.077173	3.0702e-06	COVID-19 Hospitalized	INTERGENIC_VARIANT	EUR
788	Syncope and collapse	symptoms	rs8052423	SLC22A31	16	89269178	G	T	T	0.991435	0.0119846	0.968418	1.015	0.472907	0.943857	1	388155	32503	0.13037	1.0019e-06	COVID-19 Critically ill	UPSTREAM_GENE_VARIANT	EUR
704.11	Alopecia Areata	dermatologic	rs35154152	THBS3	1	155172725	T	C	C	1.06857	0.0924014	0.891561	1.28072	0.472908	0.943857	1	444886	566	-0.20528	2.3574e-11	COVID-19 Critically ill	SYNONYMOUS_VARIANT	EUR
201	Hodgkin's disease	neoplasms	rs7579014	BCL11A	2	60707894	G	A	A	1.03739	0.0511472	0.938441	1.14678	0.472908	0.943857	1	444381	921	-0.05629	1.2614e-06	COVID-19 Hospitalized	CODING_TRANSCRIPT_INTRON_VARIANT	EUR
452	Other venous embolism and thrombosis	circulatory system	rs11702230	LOC101928126	21	35377591	C	T	T	0.989296	0.0149937	0.960646	1.0188	0.47291	0.943857	1	410087	24262	0.099731	3.223e-09	COVID-19 Hospitalized	INTERGENIC_VARIANT	EUR
1010	NA	NA	rs72655853	SBSPON	8	73985608	A	G	G	0.984396	0.0219113	0.943016	1.02759	0.472919	0.943857	1	21046	402286	0.22523	8.3915e-07	COVID-19 Critically ill	CODING_TRANSCRIPT_INTRON_VARIANT	EUR
341	Other demyelinating diseases of central nervous system	neurological	rs111837807	CCHCR1	6	31121232	T	C	C	1.10261	0.136098	0.844454	1.43969	0.472921	0.943857	1	445139	325	0.20363	2.152e-11	COVID-19 Critically ill,COVID-19 Hospitalized	CODING_TRANSCRIPT_INTRON_VARIANT	EUR
528.4	Cysts of oral soft tissues	digestive	rs12567716	FOXD2	1	48197570	T	C	C	0.886445	0.167949	0.637813	1.232	0.472945	0.943864	1	444643	213	-0.090753	1.4878e-06	COVID-19 Hospitalized	INTERGENIC_VARIANT	EUR
324	Other CNS infection and poliomyelitis	neurological	rs1250993	LOC101929525	10	81399565	C	G	G	1.03867	0.0528662	0.936436	1.15207	0.47295	0.943864	1	444177	965	0.12403	5.3767e-08	COVID-19 Critically ill	INTERGENIC_VARIANT	EUR
805	Fracture of vertebral column without mention of spinal cord injury	injuries & poisonings	rs72711165	TMEM65	8	125336564	T	C	C	0.941911	0.0833862	0.799892	1.10915	0.472958	0.943864	1	433376	7205	0.18279	6.0907e-07	COVID-19 Hospitalized	CODING_TRANSCRIPT_INTRON_VARIANT	EUR
250.21	Type 2 diabetes with ketoacidosis	endocrine/metabolic	rs34488998	NKAIN3	8	63408372	G	A	A	1.0843	0.112776	0.869269	1.35252	0.472967	0.943864	1	443649	1079	0.1355	3.4644e-06	COVID-19 Hospitalized	CODING_TRANSCRIPT_INTRON_VARIANT	EUR
293	Symptoms involving head and neck	mental disorders	rs76423999	SLC12A7	5	1098067	T	A	A	1.11046	0.145998	0.834122	1.47835	0.472974	0.943864	1	442318	434	0.18412	3.8813e-07	COVID-19 Critically ill	CODING_TRANSCRIPT_INTRON_VARIANT	EUR
384.4	Perforation of tympanic membrane	sense organs	rs1250993	LOC101929525	10	81399565	C	G	G	0.977589	0.031584	0.918908	1.04002	0.472984	0.943864	1	440653	2765	0.12403	5.3767e-08	COVID-19 Critically ill	INTERGENIC_VARIANT	EUR
801	Fracture of ankle and foot	injuries & poisonings	rs467843	TRAPPC13	5	64945715	A	G	G	0.990873	0.012777	0.966367	1.016	0.472991	0.943864	1	421427	15768	-0.089724	1.7259e-06	COVID-19 Critically ill	CODING_TRANSCRIPT_INTRON_VARIANT	EUR
172.1	Melanomas of skin, dx or hx	neoplasms	rs12660421	FOXP4-AS1	6	41488378	G	A	A	0.977894	0.0311494	0.919978	1.03946	0.472991	0.943864	1	389984	40147	0.35506	1.1424e-09	COVID-19 Critically ill	DOWNSTREAM_GENE_VARIANT	EUR
251	Other disorders of pancreatic internal secretion	endocrine/metabolic	rs6869036	MGAT1	5	180223327	C	T	T	1.21404	0.270277	0.714778	2.06202	0.473005	0.943875	1	445055	278	0.25536	1.7578e-06	COVID-19 Critically ill	FIVE_PRIME_UTR_INTRON_VARIANT	EUR
071.1	HIV infection, symptomatic	infectious diseases	rs11085727	TYK2	19	10466123	C	T	T	1.02095	0.0289033	0.964725	1.08046	0.473081	0.94391	1	442630	2954	0.17253	2.3333e-18	COVID-19 Critically ill,COVID-19 Hospitalized	CODING_TRANSCRIPT_INTRON_VARIANT	EUR
320	Meningitis	neurological	rs76423999	SLC12A7	5	1098067	T	A	A	0.922667	0.112183	0.74055	1.14957	0.473094	0.94391	1	444069	852	0.18412	3.8813e-07	COVID-19 Critically ill	CODING_TRANSCRIPT_INTRON_VARIANT	EUR
483	Acute bronchitis and bronchiolitis	respiratory	rs7089827	TFAM	10	60157611	C	T	T	1.01069	0.0148216	0.981752	1.04048	0.473096	0.94391	1	361560	33012	-0.14471	2.0338e-06	COVID-19 Critically ill	THREE_PRIME_UTR_EXON_VARIANT	EUR
960.2	Allergy/adverse effect of penicillin	injuries & poisonings	rs61667602	CRHR1	17	43785349	T	C	C	0.968092	0.0451997	0.886018	1.05777	0.473098	0.94391	1	440924	1443	-0.093554	9.1279e-12	COVID-19 Hospitalized	FIVE_PRIME_UTR_INTRON_VARIANT	EUR
599.4	Urinary incontinence	genitourinary	rs11234800	ME3	11	86479407	G	C	C	0.990418	0.013421	0.964705	1.01682	0.473109	0.94391	1	401413	25091	-0.077173	3.0702e-06	COVID-19 Hospitalized	INTERGENIC_VARIANT	EUR
716	Other arthropathies	musculoskeletal	rs915823	TMPRSS2	21	42851454	A	C	C	1.00671	0.00932192	0.988484	1.02527	0.473124	0.94391	1	361299	44077	-0.066039	1.6687e-06	COVID-19 Hospitalized	CODING_TRANSCRIPT_INTRON_VARIANT	EUR
443.8	Other specified peripheral vascular diseases	circulatory system	rs1878527	ANKRD30BL	2	133056313	T	C	C	1.028	0.0384947	0.953293	1.10856	0.473133	0.94391	1	439423	2339	-0.077457	2.0215e-06	COVID-19 Hospitalized	INTERGENIC_VARIANT	EUR
529.1	Glossitis	digestive	rs35508621	LZTFL1	3	45880481	T	C	C	1.10424	0.138215	0.842196	1.44781	0.473133	0.94391	1	444280	353	0.38931	6.0917e-89	COVID-19 Hospitalized	CODING_TRANSCRIPT_INTRON_VARIANT	EUR
577	Diseases of pancreas	digestive	rs72655853	SBSPON	8	73985608	A	G	G	1.02071	0.0285761	0.965115	1.07951	0.473145	0.94391	1	428205	11532	0.22523	8.3915e-07	COVID-19 Critically ill	CODING_TRANSCRIPT_INTRON_VARIANT	EUR
442.2	Aneurysm of iliac artery	circulatory system	rs9577395	ATP11A	13	113534984	C	G	G	0.971026	0.0409877	0.89607	1.05225	0.473167	0.94391	1	442719	1860	0.064829	8.6068e-07	COVID-19 Hospitalized,COVID-19 Critically ill	CODING_TRANSCRIPT_INTRON_VARIANT	EUR
375	Disorders of lacrimal system	sense organs	rs9461128	TMEM14B	6	10753875	T	C	C	0.89253	0.158497	0.6542	1.21769	0.473168	0.94391	1	440568	2246	0.13046	3.4269e-06	COVID-19 Hospitalized	CODING_TRANSCRIPT_INTRON_VARIANT	EUR
571.6	Primary biliary cirrhosis	digestive	rs10086829	COL14A1	8	121149129	G	A	A	0.928139	0.103961	0.757044	1.1379	0.473178	0.94391	1	445468	276	-0.097352	3.8599e-06	COVID-19 Critically ill	FIVE_PRIME_UTR_INTRON_VARIANT	EUR
174	Breast cancer	neoplasms	rs721917	SFTPD	10	81706324	A	G	G	0.978617	0.0301373	0.922486	1.03816	0.473237	0.94391	1	442407	2462	0.055247	2.0819e-07	COVID-19 Hospitalized	SYNONYMOUS_VARIANT	EUR
292.11	Aphasia	mental disorders	rs766826	ELF5	11	34528766	C	T	T	0.975493	0.0345951	0.911542	1.04393	0.473241	0.94391	1	440992	2258	-0.082134	1.155e-11	COVID-19 Hospitalized	CODING_TRANSCRIPT_INTRON_VARIANT	EUR
592.1	Cystitis	genitourinary	rs72711165	TMEM65	8	125336564	T	C	C	0.92853	0.103392	0.758208	1.13711	0.473255	0.94391	1	431803	4665	0.18279	6.0907e-07	COVID-19 Hospitalized	CODING_TRANSCRIPT_INTRON_VARIANT	EUR
571.51	Cirrhosis of liver without mention of alcohol	digestive	rs467843	TRAPPC13	5	64945715	A	G	G	0.989634	0.014529	0.961851	1.01822	0.473261	0.94391	1	429859	12153	-0.089724	1.7259e-06	COVID-19 Critically ill	CODING_TRANSCRIPT_INTRON_VARIANT	EUR
426.3	Bundle branch block	circulatory system	rs11234800	ME3	11	86479407	G	C	C	1.01343	0.0185975	0.977152	1.05105	0.473262	0.94391	1	420060	12071	-0.077173	3.0702e-06	COVID-19 Hospitalized	INTERGENIC_VARIANT	EUR
346.1	Nonspecific abnormal findings on radiological and other examination of skull and head	neurological	rs4830964	.	23	15515319	C	G	G	0.972136	0.0394038	0.899884	1.05019	0.473263	0.94391	1	440097	870	0.046578	2.9701e-06	COVID-19 Hospitalized	SEQUENCE_VARIANT	EUR
414	Other forms of chronic heart disease	circulatory system	rs10129899	LINC00637	14	104330432	C	A	A	0.99042	0.0134227	0.964704	1.01682	0.473266	0.94391	1	416041	12954	-0.057002	2.1916e-06	COVID-19 Hospitalized	INTERGENIC_VARIANT	EUR
513.31	Apnea	respiratory	rs495828	ABO	9	136154867	G	T	T	0.966542	0.047451	0.880705	1.06075	0.473273	0.94391	1	440600	1331	-0.13432	6.5649e-10	COVID-19 Critically ill	UPSTREAM_GENE_VARIANT	EUR
415	Pulmonary heart disease	circulatory system	rs9367106	LOC100505711	6	41483390	G	C	C	0.970928	0.0411397	0.895713	1.05246	0.473282	0.94391	1	412511	20817	0.20225	3.4038e-11	COVID-19 Hospitalized	INTERGENIC_VARIANT	EUR
696	Psoriasis and related disorders	dermatologic	rs915823	TMPRSS2	21	42851454	A	C	C	1.01071	0.0148569	0.981705	1.04057	0.473297	0.94391	1	422713	15958	-0.066039	1.6687e-06	COVID-19 Hospitalized	CODING_TRANSCRIPT_INTRON_VARIANT	EUR
447.7	Aortic ectasia	circulatory system	rs1878527	ANKRD30BL	2	133056313	T	C	C	1.04547	0.0620116	0.925824	1.18059	0.4733	0.94391	1	441926	907	-0.077457	2.0215e-06	COVID-19 Hospitalized	INTERGENIC_VARIANT	EUR
960	Poisoning by antibiotics	injuries & poisonings	rs1878527	ANKRD30BL	2	133056313	T	C	C	0.973055	0.0380895	0.903058	1.04848	0.473307	0.94391	1	437278	2338	-0.077457	2.0215e-06	COVID-19 Hospitalized	INTERGENIC_VARIANT	EUR
433.1	Occlusion and stenosis of precerebral arteries	circulatory system	rs467843	TRAPPC13	5	64945715	A	G	G	1.00745	0.0103489	0.98722	1.02809	0.473318	0.94391	1	400518	25177	-0.089724	1.7259e-06	COVID-19 Critically ill	CODING_TRANSCRIPT_INTRON_VARIANT	EUR
381.9	Otorrhea	sense organs	rs75505823	LRP1	12	57540956	G	T	T	1.08083	0.108391	0.873963	1.33665	0.473322	0.94391	1	442806	936	-0.20852	3.0745e-06	COVID-19 Critically ill	CODING_TRANSCRIPT_INTRON_VARIANT	EUR
772.1	Muscular wasting and disuse atrophy	symptoms	rs72655853	SBSPON	8	73985608	A	G	G	1.05843	0.0791964	0.906257	1.23616	0.473324	0.94391	1	442005	1411	0.22523	8.3915e-07	COVID-19 Critically ill	CODING_TRANSCRIPT_INTRON_VARIANT	EUR
367.1	Myopia	sense organs	rs7605877	FOXI3	2	88559025	T	C	C	0.992891	0.00994898	0.973718	1.01244	0.473327	0.94391	1	333149	61827	-0.071053	3.3369e-06	COVID-19 Hospitalized	INTERGENIC_VARIANT	EUR
347	Cataplexy and narcolepsy	neurological	rs12660421	FOXP4-AS1	6	41488378	G	A	A	0.873294	0.188939	0.603025	1.26469	0.473327	0.94391	1	444211	1022	0.35506	1.1424e-09	COVID-19 Critically ill	DOWNSTREAM_GENE_VARIANT	EUR
442.1	Aortic aneurysm	circulatory system	rs9497053	UTRN	6	145026256	G	A	A	0.99022	0.0137056	0.963975	1.01718	0.473331	0.94391	1	416581	20244	-0.064841	1.0064e-06	COVID-19 Hospitalized	CODING_TRANSCRIPT_INTRON_VARIANT	EUR
272.12	Hyperglyceridemia	endocrine/metabolic	rs5023077	FBRSL1	12	133141973	T	C	C	1.00828	0.0115019	0.985806	1.03127	0.473331	0.94391	1	415020	16812	-0.090901	1.5172e-06	COVID-19 Critically ill	CODING_TRANSCRIPT_INTRON_VARIANT	EUR
854	Complications of cardiac/vascular device, implant, and graft	injuries & poisonings	rs13179014	SPEF2	5	35693227	A	C	C	1.0145	0.0200827	0.975348	1.05523	0.473335	0.94391	1	432610	6001	-0.061249	6.1057e-07	COVID-19 Hospitalized	CODING_TRANSCRIPT_INTRON_VARIANT	EUR
433.3	Cerebral ischemia	circulatory system	rs60305836	CDH8	16	61709381	A	C	C	1.00942	0.0130769	0.983878	1.03563	0.47336	0.94391	1	398352	29533	0.086719	1.1846e-06	COVID-19 Hospitalized	CODING_TRANSCRIPT_INTRON_VARIANT	EUR
527.8	Other specified diseases of the salivary glands	digestive	rs8080583	KANSL1	17	44162597	C	A	A	0.928583	0.103337	0.758333	1.13706	0.473362	0.94391	1	444692	282	-0.12662	2.0785e-08	COVID-19 Critically ill	CODING_TRANSCRIPT_INTRON_VARIANT	EUR
290.3	Other persistent mental disorders due to conditions classified elsewhere	mental disorders	rs10774671	OAS1	12	113357193	G	A	A	1.00819	0.0113781	0.985957	1.03093	0.473363	0.94391	1	417286	17744	0.12569	3.6032e-11	COVID-19 Critically ill	SPLICE_ACCEPTOR_VARIANT	EUR
411.41	Aneurysm and dissection of heart	circulatory system	rs505922	ABO	9	136149229	T	C	C	0.947875	0.074663	0.818838	1.09725	0.47338	0.94391	1	444451	411	-0.099884	2.0889e-20	COVID-19 Hospitalized	CODING_TRANSCRIPT_INTRON_VARIANT	EUR
585.3	Chronic renal failure [CKD]	genitourinary	rs55654108	PDCL3P4	3	101425703	A	G	G	1.00505	0.00702103	0.991311	1.01897	0.473389	0.94391	1	371111	57327	-0.05662	1.0636e-06	COVID-19 Hospitalized	INTERGENIC_VARIANT	EUR
426.23	Second degree AV block	circulatory system	rs72711165	TMEM65	8	125336564	T	C	C	0.88494	0.170489	0.633568	1.23605	0.473393	0.94391	1	442323	1750	0.18279	6.0907e-07	COVID-19 Hospitalized	CODING_TRANSCRIPT_INTRON_VARIANT	EUR
510	Other diseases of lung	respiratory	rs11234800	ME3	11	86479407	G	C	C	0.989424	0.0148304	0.961078	1.01861	0.473397	0.94391	1	403579	19586	-0.077173	3.0702e-06	COVID-19 Hospitalized	INTERGENIC_VARIANT	EUR
969	Poisoning by psychotropic agents	injuries & poisonings	rs7089827	TFAM	10	60157611	C	T	T	1.03758	0.0514593	0.938038	1.14769	0.473407	0.94391	1	439317	2462	-0.14471	2.0338e-06	COVID-19 Critically ill	THREE_PRIME_UTR_EXON_VARIANT	EUR
528.7	Sialolithiasis	digestive	rs9501257	HLA-DPB1	6	33055355	A	G	G	1.0878	0.117383	0.864235	1.3692	0.47341	0.94391	1	444850	410	0.17269	4.1339e-08	COVID-19 Critically ill	THREE_PRIME_UTR_EXON_VARIANT	EUR
426.3	Bundle branch block	circulatory system	rs2284028	NCF4	22	37265172	A	C	C	1.05535	0.0751437	0.910823	1.22281	0.473418	0.94391	1	420060	12071	0.31271	4.1737e-06	COVID-19 Critically ill	CODING_TRANSCRIPT_INTRON_VARIANT	EUR
598	Abnormal findings on examination of urine	genitourinary	rs9896243	NSF	17	44826056	C	G	G	1.01726	0.0238732	0.970761	1.06599	0.47342	0.94391	1	426578	5381	-0.13155	3.2234e-08	COVID-19 Critically ill	CODING_TRANSCRIPT_INTRON_VARIANT	EUR
770	Myalgia and myositis unspecified	symptoms	rs12259804	PLEKHS1	10	115573378	T	C	C	0.983193	0.0236429	0.938672	1.02983	0.473423	0.94391	1	394588	26002	-0.27547	4.8674e-08	COVID-19 Critically ill	INTERGENIC_VARIANT	EUR
690.1	Seborrheic dermatitis	dermatologic	rs76423999	SLC12A7	5	1098067	T	A	A	0.986003	0.0196622	0.948728	1.02474	0.473424	0.94391	1	393028	28601	0.18412	3.8813e-07	COVID-19 Critically ill	CODING_TRANSCRIPT_INTRON_VARIANT	EUR
585.32	End stage renal disease	genitourinary	rs72655853	SBSPON	8	73985608	A	G	G	1.03027	0.041601	0.949601	1.1178	0.47345	0.94391	1	438520	5305	0.22523	8.3915e-07	COVID-19 Critically ill	CODING_TRANSCRIPT_INTRON_VARIANT	EUR
870.3	Other open wound of head and face	injuries & poisonings	rs13179014	SPEF2	5	35693227	A	C	C	1.02165	0.0298844	0.963531	1.08328	0.473488	0.94391	1	435153	2681	-0.061249	6.1057e-07	COVID-19 Hospitalized	CODING_TRANSCRIPT_INTRON_VARIANT	EUR
425.12	Other hypertrophic cardiomyopathy	circulatory system	rs9501257	HLA-DPB1	6	33055355	A	G	G	1.0816	0.109435	0.872803	1.34035	0.473497	0.94391	1	445010	487	0.17269	4.1339e-08	COVID-19 Critically ill	THREE_PRIME_UTR_EXON_VARIANT	EUR
278	Overweight, obesity and other hyperalimentation	endocrine/metabolic	rs5023077	FBRSL1	12	133141973	T	C	C	0.996634	0.00470342	0.987489	1.00586	0.473498	0.94391	1	221194	186855	-0.090901	1.5172e-06	COVID-19 Critically ill	CODING_TRANSCRIPT_INTRON_VARIANT	EUR
537.1	Lesions of stomach and duodenum	digestive	rs13179014	SPEF2	5	35693227	A	C	C	1.04277	0.0584268	0.92994	1.16929	0.473507	0.94391	1	444107	695	-0.061249	6.1057e-07	COVID-19 Hospitalized	CODING_TRANSCRIPT_INTRON_VARIANT	EUR
227.2	Benign neoplasm of parathyroid gland	neoplasms	rs2924480	ELF5	11	34529831	T	C	C	0.95118	0.0698333	0.829508	1.0907	0.473535	0.94391	1	444921	538	-0.11648	2.817e-07	COVID-19 Critically ill	CODING_TRANSCRIPT_INTRON_VARIANT	EUR
618.2	Uterine/Uterovaginal prolapse	genitourinary	rs60305836	CDH8	16	61709381	A	C	C	1.07994	0.107305	0.875111	1.33272	0.473536	0.94391	1	445275	365	0.086719	1.1846e-06	COVID-19 Hospitalized	CODING_TRANSCRIPT_INTRON_VARIANT	EUR
381.2	Eustachian tube disorders	sense organs	rs1878527	ANKRD30BL	2	133056313	T	C	C	1.01678	0.0232226	0.971542	1.06413	0.473538	0.94391	1	428769	6468	-0.077457	2.0215e-06	COVID-19 Hospitalized	INTERGENIC_VARIANT	EUR
571.8	Liver abscess and sequelae of chronic liver disease	digestive	rs581342	LMNA	1	156095466	T	C	C	1.03006	0.0413292	0.949916	1.11698	0.473544	0.94391	1	438114	4510	0.090245	2.6355e-07	COVID-19 Hospitalized	CODING_TRANSCRIPT_INTRON_VARIANT	EUR
158	Neoplasm of unspecified nature of digestive system	neoplasms	rs35508621	LZTFL1	3	45880481	T	C	C	0.956639	0.0618509	0.847423	1.07993	0.473551	0.94391	1	439066	2036	0.38931	6.0917e-89	COVID-19 Hospitalized	CODING_TRANSCRIPT_INTRON_VARIANT	EUR
750.21	Congenital anomalies of intestine	congenital anomalies	rs76073397	MIR548H2	16	11386452	T	C	C	1.10962	0.145136	0.834902	1.47474	0.473553	0.94391	1	443687	307	0.14454	9.6663e-07	COVID-19 Critically ill,COVID-19 Hospitalized	INTERGENIC_VARIANT	EUR
803.3	Fracture of clavicle or scapula	injuries & poisonings	rs2924480	ELF5	11	34529831	T	C	C	1.02137	0.0295058	0.963981	1.08218	0.473557	0.94391	1	441295	2969	-0.11648	2.817e-07	COVID-19 Critically ill	CODING_TRANSCRIPT_INTRON_VARIANT	EUR
204.22	Myeloid leukemia, chronic	neoplasms	rs111783124	LOC101928126	21	35362848	G	A	A	1.05919	0.0802365	0.905059	1.23957	0.473562	0.94391	1	445138	680	0.13532	2.1558e-07	COVID-19 Critically ill	INTERGENIC_VARIANT	EUR
614.5	Inflammatory disease of cervix, vagina, and vulva	genitourinary	rs9577395	ATP11A	13	113534984	C	G	G	1.02192	0.0302552	0.963083	1.08435	0.473573	0.94391	1	437249	3994	0.064829	8.6068e-07	COVID-19 Hospitalized,COVID-19 Critically ill	CODING_TRANSCRIPT_INTRON_VARIANT	EUR
300.3	Obsessive-compulsive disorders	mental disorders	rs111783124	LOC101928126	21	35362848	G	A	A	0.976596	0.033045	0.91535	1.04194	0.473589	0.94391	1	438993	4291	0.13532	2.1558e-07	COVID-19 Critically ill	INTERGENIC_VARIANT	EUR
202.23	Lymphosarcoma	neoplasms	rs6869036	MGAT1	5	180223327	C	T	T	1.2248	0.28296	0.703411	2.13266	0.473603	0.94391	1	445427	249	0.25536	1.7578e-06	COVID-19 Critically ill	FIVE_PRIME_UTR_INTRON_VARIANT	EUR
687.3	Changes in skin texture	dermatologic	rs1878527	ANKRD30BL	2	133056313	T	C	C	0.930677	0.100253	0.764651	1.13275	0.473609	0.94391	1	442873	329	-0.077457	2.0215e-06	COVID-19 Hospitalized	INTERGENIC_VARIANT	EUR
627	Menopausal and postmenopausal disorders	genitourinary	rs67959919	LZTFL1	3	45871908	G	A	A	0.9736	0.0373344	0.904902	1.04751	0.473611	0.94391	1	431131	10579	0.59355	1.6043e-80	COVID-19 Critically ill	CODING_TRANSCRIPT_INTRON_VARIANT	EUR
277.4	Disorders of bilirubin excretion	endocrine/metabolic	rs62200027	CASC20	20	6469515	G	A	A	1.02476	0.0341256	0.958457	1.09564	0.473621	0.94391	1	440303	2074	-0.053006	3.3456e-06	COVID-19 Hospitalized,COVID-19 Critically ill	NON_CODING_TRANSCRIPT_INTRON_VARIANT	EUR
338	Pain	neurological	rs9461128	TMEM14B	6	10753875	T	C	C	1.02239	0.0309028	0.962305	1.08623	0.473626	0.94391	1	327235	64750	0.13046	3.4269e-06	COVID-19 Hospitalized	CODING_TRANSCRIPT_INTRON_VARIANT	EUR
204.4	Multiple myeloma	neoplasms	rs10774671	OAS1	12	113357193	G	A	A	1.02828	0.0389114	0.95277	1.10976	0.473632	0.94391	1	443872	1472	0.12569	3.6032e-11	COVID-19 Critically ill	SPLICE_ACCEPTOR_VARIANT	EUR
187	Cancer of other male genital organs	neoplasms	rs61667602	CRHR1	17	43785349	T	C	C	1.0265	0.0365034	0.955627	1.10264	0.473632	0.94391	1	441159	2152	-0.093554	9.1279e-12	COVID-19 Hospitalized	FIVE_PRIME_UTR_INTRON_VARIANT	EUR
465.2	Acute pharyngitis	respiratory	rs76423999	SLC12A7	5	1098067	T	A	A	1.02006	0.027724	0.966116	1.07703	0.473638	0.94391	1	398621	13322	0.18412	3.8813e-07	COVID-19 Critically ill	CODING_TRANSCRIPT_INTRON_VARIANT	EUR
081	Infection/inflammation of internal prosthetic device; implant; and graft	infectious diseases	rs4830964	.	23	15515319	C	G	G	0.985169	0.0208522	0.945717	1.02627	0.473638	0.94391	1	439787	3008	0.046578	2.9701e-06	COVID-19 Hospitalized	SEQUENCE_VARIANT	EUR
560.4	Other intestinal obstruction	digestive	rs9367106	LOC100505711	6	41483390	G	C	C	1.05347	0.0726915	0.91358	1.21478	0.473641	0.94391	1	435151	5963	0.20225	3.4038e-11	COVID-19 Hospitalized	INTERGENIC_VARIANT	EUR
733.6	Costochondritis	musculoskeletal	rs7560588	BCL11A	2	60727416	G	A	A	1.05059	0.0688742	0.917926	1.20243	0.473644	0.94391	1	442148	604	-0.12371	2.3396e-07	COVID-19 Critically ill	CODING_TRANSCRIPT_INTRON_VARIANT	EUR
427.9	Palpitations	circulatory system	rs61667602	CRHR1	17	43785349	T	C	C	0.990881	0.0127853	0.966359	1.01602	0.473651	0.94391	1	405701	18739	-0.093554	9.1279e-12	COVID-19 Hospitalized	FIVE_PRIME_UTR_INTRON_VARIANT	EUR
202.22	Reticulosarcoma	neoplasms	rs622568	SEC61G	7	54647894	A	C	C	0.957572	0.0605049	0.850491	1.07814	0.473654	0.94391	1	444521	1039	0.11965	2.6006e-06	COVID-19 Critically ill	INTERGENIC_VARIANT	EUR
556	Ulceration of the lower GI tract	digestive	rs721917	SFTPD	10	81706324	A	G	G	0.973342	0.0377097	0.903997	1.04801	0.473676	0.94391	1	440180	1462	0.055247	2.0819e-07	COVID-19 Hospitalized	SYNONYMOUS_VARIANT	EUR
379.4	Anomalies of pupillary function	sense organs	rs111783124	LOC101928126	21	35362848	G	A	A	0.963569	0.0517943	0.870554	1.06652	0.473681	0.94391	1	441258	1747	0.13532	2.1558e-07	COVID-19 Critically ill	INTERGENIC_VARIANT	EUR
519.1	Tracheostomy complications	respiratory	rs622568	SEC61G	7	54647894	A	C	C	1.0809	0.108582	0.873698	1.33725	0.473693	0.94391	1	445394	297	0.11965	2.6006e-06	COVID-19 Critically ill	INTERGENIC_VARIANT	EUR
145.1	Cancer of lip	neoplasms	rs111783124	LOC101928126	21	35362848	G	A	A	0.917823	0.119683	0.725912	1.16047	0.473694	0.94391	1	445131	344	0.13532	2.1558e-07	COVID-19 Critically ill	INTERGENIC_VARIANT	EUR
523.3	Periodontitis (acute or chronic)	digestive	rs1878527	ANKRD30BL	2	133056313	T	C	C	1.00757	0.010531	0.98699	1.02859	0.473697	0.94391	1	393257	33759	-0.077457	2.0215e-06	COVID-19 Hospitalized	INTERGENIC_VARIANT	EUR
275.51	Hypocalcemia	endocrine/metabolic	rs8052423	SLC22A31	16	89269178	G	T	T	1.03543	0.048599	0.941356	1.13891	0.473721	0.94391	1	440503	1773	0.13037	1.0019e-06	COVID-19 Critically ill	UPSTREAM_GENE_VARIANT	EUR
291.4	Specific nonpsychotic mental disorders due to brain damage	mental disorders	rs76423999	SLC12A7	5	1098067	T	A	A	1.03809	0.0521746	0.937179	1.14986	0.473722	0.94391	1	438182	3579	0.18412	3.8813e-07	COVID-19 Critically ill	CODING_TRANSCRIPT_INTRON_VARIANT	EUR
442.1	Aortic aneurysm	circulatory system	rs9367106	LOC100505711	6	41483390	G	C	C	0.970317	0.0420608	0.893535	1.0537	0.473743	0.94391	1	416581	20244	0.20225	3.4038e-11	COVID-19 Hospitalized	INTERGENIC_VARIANT	EUR
290.2	Delirium due to conditions classified elsewhere	mental disorders	rs7560588	BCL11A	2	60727416	G	A	A	1.01722	0.0238388	0.97079	1.06588	0.473749	0.94391	1	434028	5167	-0.12371	2.3396e-07	COVID-19 Critically ill	CODING_TRANSCRIPT_INTRON_VARIANT	EUR
245	Thyroiditis	endocrine/metabolic	rs9501257	HLA-DPB1	6	33055355	A	G	G	1.04239	0.0579561	0.930463	1.16779	0.473752	0.94391	1	442598	1742	0.17269	4.1339e-08	COVID-19 Critically ill	THREE_PRIME_UTR_EXON_VARIANT	EUR
224.1	Benign neoplasm of eye, uveal	neoplasms	rs622568	SEC61G	7	54647894	A	C	C	0.989326	0.0149805	0.9607	1.0188	0.473753	0.94391	1	419664	17491	0.11965	2.6006e-06	COVID-19 Critically ill	INTERGENIC_VARIANT	EUR
444.1	Arterial embolism and thrombosis of lower extremity artery	circulatory system	rs13179014	SPEF2	5	35693227	A	C	C	0.975176	0.0350913	0.91036	1.04461	0.473776	0.94391	1	441472	1969	-0.061249	6.1057e-07	COVID-19 Hospitalized	CODING_TRANSCRIPT_INTRON_VARIANT	EUR
149.5	Hx of malignant neoplasm of oral cavity and pharynx	neoplasms	rs12660421	FOXP4-AS1	6	41488378	G	A	A	0.856433	0.216353	0.560446	1.30874	0.473788	0.94391	1	444449	815	0.35506	1.1424e-09	COVID-19 Critically ill	DOWNSTREAM_GENE_VARIANT	EUR
185	Cancer of prostate	neoplasms	rs2284028	NCF4	22	37265172	A	C	C	0.968493	0.0446929	0.887266	1.05716	0.473794	0.94391	1	398880	40560	0.31271	4.1737e-06	COVID-19 Critically ill	CODING_TRANSCRIPT_INTRON_VARIANT	EUR
858	Complication of internal orthopedic device	injuries & poisonings	rs10129899	LINC00637	14	104330432	C	A	A	0.986987	0.0182854	0.952241	1.023	0.4738	0.94391	1	433960	6817	-0.057002	2.1916e-06	COVID-19 Hospitalized	INTERGENIC_VARIANT	EUR
260.7	Polyphagia	endocrine/metabolic	rs7605877	FOXI3	2	88559025	T	C	C	1.10712	0.142071	0.838041	1.46261	0.473806	0.94391	1	445320	235	-0.071053	3.3369e-06	COVID-19 Hospitalized	INTERGENIC_VARIANT	EUR
245.2	Chronic thyroiditis	endocrine/metabolic	rs10129899	LINC00637	14	104330432	C	A	A	0.968631	0.0444958	0.887735	1.0569	0.473814	0.94391	1	443903	1144	-0.057002	2.1916e-06	COVID-19 Hospitalized	INTERGENIC_VARIANT	EUR
327.7	Sleep related movement disorders	neurological	rs10129899	LINC00637	14	104330432	C	A	A	1.00797	0.011087	0.986306	1.03012	0.473817	0.94391	1	411848	19179	-0.057002	2.1916e-06	COVID-19 Hospitalized	INTERGENIC_VARIANT	EUR
255.12	Hyperaldosteronism	endocrine/metabolic	rs9577395	ATP11A	13	113534984	C	G	G	1.04935	0.0672552	0.919757	1.1972	0.473834	0.94391	1	444982	659	0.064829	8.6068e-07	COVID-19 Hospitalized,COVID-19 Critically ill	CODING_TRANSCRIPT_INTRON_VARIANT	EUR
441.2	Chronic vascular insufficiency of intestine	circulatory system	rs13179014	SPEF2	5	35693227	A	C	C	1.06958	0.093913	0.889763	1.28574	0.473835	0.94391	1	445135	265	-0.061249	6.1057e-07	COVID-19 Hospitalized	CODING_TRANSCRIPT_INTRON_VARIANT	EUR
351	Other peripheral nerve disorders	neurological	rs10086829	COL14A1	8	121149129	G	A	A	0.994956	0.00706064	0.981282	1.00882	0.473838	0.94391	1	333092	77494	-0.097352	3.8599e-06	COVID-19 Critically ill	FIVE_PRIME_UTR_INTRON_VARIANT	EUR
567	Peritonitis and retroperitoneal infections	digestive	rs76423999	SLC12A7	5	1098067	T	A	A	0.960605	0.0561148	0.860557	1.07228	0.47384	0.94391	1	438715	3310	0.18412	3.8813e-07	COVID-19 Critically ill	CODING_TRANSCRIPT_INTRON_VARIANT	EUR
530.11	GERD	digestive	rs10774671	OAS1	12	113357193	G	A	A	1.00342	0.00476648	0.994089	1.01284	0.473841	0.94391	1	241626	166254	0.12569	3.6032e-11	COVID-19 Critically ill	SPLICE_ACCEPTOR_VARIANT	EUR
560.4	Other intestinal obstruction	digestive	rs61667602	CRHR1	17	43785349	T	C	C	0.984196	0.0222412	0.942215	1.02805	0.473848	0.94391	1	435151	5963	-0.093554	9.1279e-12	COVID-19 Hospitalized	FIVE_PRIME_UTR_INTRON_VARIANT	EUR
711.1	Pyogenic arthritis	musculoskeletal	rs55654108	PDCL3P4	3	101425703	A	G	G	0.976126	0.0337367	0.91367	1.04285	0.473852	0.94391	1	441890	2049	-0.05662	1.0636e-06	COVID-19 Hospitalized	INTERGENIC_VARIANT	EUR
588	Disorders resulting from impaired renal function	genitourinary	rs77534576	DLX4	17	47940666	C	T	T	1.04969	0.0677166	0.919226	1.19868	0.473862	0.94391	1	436036	6104	0.20794	1.7585e-10	COVID-19 Hospitalized	INTERGENIC_VARIANT	EUR
346	Abnormal findings on study of brain and/or nervous system	neurological	rs12259804	PLEKHS1	10	115573378	T	C	C	1.10566	0.140241	0.839938	1.45544	0.473874	0.94391	1	441702	621	-0.27547	4.8674e-08	COVID-19 Critically ill	INTERGENIC_VARIANT	EUR
381.11	Suppurative and unspecified otitis media	sense organs	rs8080583	KANSL1	17	44162597	C	A	A	1.01192	0.0165401	0.979638	1.04526	0.473888	0.94391	1	413228	10750	-0.12662	2.0785e-08	COVID-19 Critically ill	CODING_TRANSCRIPT_INTRON_VARIANT	EUR
681.6	Cellulitis and abscess of foot, toe	dermatologic	rs13179014	SPEF2	5	35693227	A	C	C	0.98176	0.0257049	0.933523	1.03249	0.473899	0.94391	1	437319	3673	-0.061249	6.1057e-07	COVID-19 Hospitalized	CODING_TRANSCRIPT_INTRON_VARIANT	EUR
742.9	Other derangement of joint	musculoskeletal	rs76423999	SLC12A7	5	1098067	T	A	A	1.02666	0.0367425	0.955328	1.10332	0.4739	0.94391	1	425008	7368	0.18412	3.8813e-07	COVID-19 Critically ill	CODING_TRANSCRIPT_INTRON_VARIANT	EUR
764	Sciatica	symptoms	rs7089827	TFAM	10	60157611	C	T	T	1.01281	0.0177729	0.978136	1.04871	0.4739	0.94391	1	400294	21906	-0.14471	2.0338e-06	COVID-19 Critically ill	THREE_PRIME_UTR_EXON_VARIANT	EUR
290.3	Other persistent mental disorders due to conditions classified elsewhere	mental disorders	rs10129899	LINC00637	14	104330432	C	A	A	1.00827	0.0115017	0.985796	1.03126	0.473908	0.94391	1	417286	17744	-0.057002	2.1916e-06	COVID-19 Hospitalized	INTERGENIC_VARIANT	EUR
794	Abnormal results of other function studies (bladder, pancreas, placenta, spleen, etc)	symptoms	rs76423999	SLC12A7	5	1098067	T	A	A	0.928959	0.102903	0.759285	1.13655	0.473919	0.94391	1	437441	1006	0.18412	3.8813e-07	COVID-19 Critically ill	CODING_TRANSCRIPT_INTRON_VARIANT	EUR
411	Ischemic Heart Disease	circulatory system	rs2277732	DPP9	19	4723670	C	A	A	1.00408	0.00568748	0.99295	1.01534	0.473953	0.94391	1	279861	134832	0.11697	6.1912e-22	COVID-19 Hospitalized,COVID-19 Critically ill	FIVE_PRIME_UTR_INTRON_VARIANT	EUR
857	Mechanical complication of unspecified genitourinary device, implant, and graft	injuries & poisonings	rs9577395	ATP11A	13	113534984	C	G	G	1.02585	0.0356385	0.956637	1.10007	0.473954	0.94391	1	439660	2389	0.064829	8.6068e-07	COVID-19 Hospitalized,COVID-19 Critically ill	CODING_TRANSCRIPT_INTRON_VARIANT	EUR
656	Other perinatal conditions of fetus or newborn	pregnancy complications	rs13179014	SPEF2	5	35693227	A	C	C	1.04221	0.0577393	0.930696	1.16709	0.473958	0.94391	1	443720	752	-0.061249	6.1057e-07	COVID-19 Hospitalized	CODING_TRANSCRIPT_INTRON_VARIANT	EUR
1100	NA	NA	rs7605877	FOXI3	2	88559025	T	C	C	1.01682	0.0232978	0.971435	1.06433	0.473962	0.94391	1	419394	9653	-0.071053	3.3369e-06	COVID-19 Hospitalized	INTERGENIC_VARIANT	EUR
362.3	Other nondiabetic retinopathy	sense organs	rs67959919	LZTFL1	3	45871908	G	A	A	0.982148	0.0251566	0.934897	1.03179	0.473964	0.94391	1	419615	12107	0.59355	1.6043e-80	COVID-19 Critically ill	CODING_TRANSCRIPT_INTRON_VARIANT	EUR
798	Malaise and fatigue	symptoms	rs6869036	MGAT1	5	180223327	C	T	T	1.01544	0.021402	0.973729	1.05894	0.473968	0.94391	1	326656	62733	0.25536	1.7578e-06	COVID-19 Critically ill	FIVE_PRIME_UTR_INTRON_VARIANT	EUR
411.9	Other acute and subacute forms of ischemic heart disease	circulatory system	rs11234800	ME3	11	86479407	G	C	C	0.959048	0.058399	0.855324	1.07535	0.473982	0.94391	1	440158	1226	-0.077173	3.0702e-06	COVID-19 Hospitalized	INTERGENIC_VARIANT	EUR
565.1	Anal and rectal polyp	digestive	rs67579710	THBS3	1	155173527	G	A	A	1.02905	0.0399897	0.951472	1.11295	0.473988	0.94391	1	428191	3168	-0.10348	1.0252e-09	COVID-19 Hospitalized	CODING_TRANSCRIPT_INTRON_VARIANT	EUR
277.7	Dysmetabolic syndrome X	endocrine/metabolic	rs495828	ABO	9	136154867	G	T	T	0.979755	0.028566	0.926407	1.03617	0.474	0.94391	1	438730	3666	-0.13432	6.5649e-10	COVID-19 Critically ill	UPSTREAM_GENE_VARIANT	EUR
513.3	Hypoventilation	respiratory	rs622568	SEC61G	7	54647894	A	C	C	1.02377	0.0328058	0.960011	1.09175	0.474012	0.94391	1	434569	3404	0.11965	2.6006e-06	COVID-19 Critically ill	INTERGENIC_VARIANT	EUR
191.1	Cancer of brain and nervous system	neoplasms	rs35705950	MUC5B	11	1241221	G	T	T	1.0457	0.0624149	0.925293	1.18177	0.474019	0.94391	1	443448	1281	-0.11177	1.2224e-08	COVID-19 Hospitalized,COVID-19 Critically ill	UPSTREAM_GENE_VARIANT	EUR
300	Anxiety disorders	mental disorders	rs7671107	LOC101929161	4	25449225	G	A	A	0.995643	0.00609902	0.983812	1.00762	0.474021	0.94391	1	241587	173992	-0.064456	1.0803e-06	COVID-19 Hospitalized	INTERGENIC_VARIANT	EUR
555	Inflammatory bowel disease and other gastroenteritis and colitis	digestive	rs505922	ABO	9	136149229	T	C	C	0.98752	0.0175412	0.954146	1.02206	0.474023	0.94391	1	434283	7499	-0.099884	2.0889e-20	COVID-19 Hospitalized	CODING_TRANSCRIPT_INTRON_VARIANT	EUR
513.8	Disorders of diaphragm	respiratory	rs581342	LMNA	1	156095466	T	C	C	0.94909	0.0729836	0.82259	1.09504	0.47403	0.94391	1	441883	1501	0.090245	2.6355e-07	COVID-19 Hospitalized	CODING_TRANSCRIPT_INTRON_VARIANT	EUR
741.2	Stiffness of joint	musculoskeletal	rs6869036	MGAT1	5	180223327	C	T	T	1.0533	0.0725321	0.913718	1.2142	0.47404	0.94391	1	434654	4413	0.25536	1.7578e-06	COVID-19 Critically ill	FIVE_PRIME_UTR_INTRON_VARIANT	EUR
442.2	Aneurysm of iliac artery	circulatory system	rs35705950	MUC5B	11	1241221	G	T	T	1.03806	0.0521784	0.937148	1.14984	0.474058	0.94391	1	442719	1860	-0.11177	1.2224e-08	COVID-19 Hospitalized,COVID-19 Critically ill	UPSTREAM_GENE_VARIANT	EUR
873	NA	NA	rs9501257	HLA-DPB1	6	33055355	A	G	G	0.961236	0.0552255	0.862625	1.07112	0.47406	0.94391	1	437070	2027	0.17269	4.1339e-08	COVID-19 Critically ill	THREE_PRIME_UTR_EXON_VARIANT	EUR
805	Fracture of vertebral column without mention of spinal cord injury	injuries & poisonings	rs915823	TMPRSS2	21	42851454	A	C	C	1.01569	0.0217487	0.973305	1.05992	0.474073	0.94391	1	433376	7205	-0.066039	1.6687e-06	COVID-19 Hospitalized	CODING_TRANSCRIPT_INTRON_VARIANT	EUR
290.1	Dementias	mental disorders	rs60869999	MYO1C	17	1390948	A	T	T	0.990458	0.0133929	0.964798	1.0168	0.474082	0.94391	1	421224	17393	0.059541	2.9039e-06	COVID-19 Hospitalized	CODING_TRANSCRIPT_INTRON_VARIANT	EUR
757	Congenital anomalies of the integument	congenital anomalies	rs60305836	CDH8	16	61709381	A	C	C	0.946793	0.0763783	0.815157	1.09968	0.474085	0.94391	1	443500	827	0.086719	1.1846e-06	COVID-19 Hospitalized	CODING_TRANSCRIPT_INTRON_VARIANT	EUR
260	Protein-calorie malnutrition	endocrine/metabolic	rs78313563	ESS2	22	19136365	G	A	A	1.05089	0.0693377	0.917351	1.20386	0.474092	0.94391	1	420686	12114	0.40873	6.5914e-07	COVID-19 Critically ill	UPSTREAM_GENE_VARIANT	EUR
355.1	Chronic pain syndrome	neurological	rs9367106	LOC100505711	6	41483390	G	C	C	0.972954	0.0383029	0.902587	1.04881	0.474098	0.94391	1	407040	23852	0.20225	3.4038e-11	COVID-19 Hospitalized	INTERGENIC_VARIANT	EUR
592	Cystitis and urethritis	genitourinary	rs77534576	DLX4	17	47940666	C	T	T	0.947719	0.075014	0.81814	1.09782	0.474098	0.94391	1	429044	5473	0.20794	1.7585e-10	COVID-19 Hospitalized	INTERGENIC_VARIANT	EUR
324	Other CNS infection and poliomyelitis	neurological	rs8052423	SLC22A31	16	89269178	G	T	T	1.04799	0.0654874	0.921754	1.19152	0.474114	0.943925	1	444177	965	0.13037	1.0019e-06	COVID-19 Critically ill	UPSTREAM_GENE_VARIANT	EUR
346	Abnormal findings on study of brain and/or nervous system	neurological	rs6869036	MGAT1	5	180223327	C	T	T	1.1426	0.18624	0.793171	1.64597	0.474126	0.943932	1	441702	621	0.25536	1.7578e-06	COVID-19 Critically ill	FIVE_PRIME_UTR_INTRON_VARIANT	EUR
368.2	Diplopia and disorders of binocular vision	sense organs	rs467843	TRAPPC13	5	64945715	A	G	G	0.988011	0.0168525	0.95591	1.02119	0.47417	0.943957	1	427274	8878	-0.089724	1.7259e-06	COVID-19 Critically ill	CODING_TRANSCRIPT_INTRON_VARIANT	EUR
411.8	Other chronic ischemic heart disease, unspecified	circulatory system	rs10774679	OAS3	12	113374748	C	T	T	1.00463	0.00645292	0.992003	1.01742	0.474173	0.943957	1	356205	69082	0.075824	4.6954e-12	COVID-19 Hospitalized	UPSTREAM_GENE_VARIANT	EUR
426.25	Other heart block	circulatory system	rs55654108	PDCL3P4	3	101425703	A	G	G	1.02857	0.0393642	0.9522	1.11107	0.474181	0.943957	1	442245	1490	-0.05662	1.0636e-06	COVID-19 Hospitalized	INTERGENIC_VARIANT	EUR
875	Non-healing surgical wound	injuries & poisonings	rs117169628	SLC22A31	16	89262657	G	A	A	1.02609	0.0359897	0.956207	1.10108	0.474182	0.943957	1	438718	3316	0.081201	5.77e-07	COVID-19 Hospitalized	SYNONYMOUS_VARIANT	EUR
634	Miscarriage; stillbirth	pregnancy complications	rs147812915	KAT7	17	47858295	C	T	T	1.14519	0.189435	0.790008	1.66007	0.474194	0.943957	1	444715	460	0.23438	1.0943e-07	COVID-19 Critically ill	INTERGENIC_VARIANT	EUR
363.4	Choroidal degenerations	sense organs	rs10774671	OAS1	12	113357193	G	A	A	1.06828	0.0922917	0.89151	1.2801	0.474199	0.943957	1	444938	262	0.12569	3.6032e-11	COVID-19 Critically ill	SPLICE_ACCEPTOR_VARIANT	EUR
270.33	Amyloidosis	endocrine/metabolic	rs35154152	THBS3	1	155172725	T	C	C	1.08436	0.113166	0.868652	1.35363	0.474201	0.943957	1	445309	376	-0.20528	2.3574e-11	COVID-19 Critically ill	SYNONYMOUS_VARIANT	EUR
458.9	Hypotension NOS	circulatory system	rs732990	CIB4	2	26842146	C	G	G	0.992568	0.0104244	0.972494	1.01306	0.474225	0.943957	1	398123	20562	0.056389	5.6358e-07	COVID-19 Hospitalized	CODING_TRANSCRIPT_INTRON_VARIANT	EUR
530.13	Barrett's esophagus	digestive	rs495828	ABO	9	136154867	G	T	T	0.989285	0.0150536	0.960523	1.01891	0.47423	0.943957	1	427943	13556	-0.13432	6.5649e-10	COVID-19 Critically ill	UPSTREAM_GENE_VARIANT	EUR
855	Complication of nervous system device, implant, and graft	injuries & poisonings	rs622568	SEC61G	7	54647894	A	C	C	0.913769	0.126017	0.71379	1.16977	0.474238	0.943957	1	445318	244	0.11965	2.6006e-06	COVID-19 Critically ill	INTERGENIC_VARIANT	EUR
