## Supplemental Table 4 for "A Phenome-Wide Association Study of genes associated with COVID-19 severity reveals shared genetics with complex diseases in the Million Veteran Program" (part 14 of 26)

### Sheet: S4 Table (continued)
S4 Table. Summary statistics from EUR ancestry PheWAS of lead SNPs identified from critical ill and hospitalized COVID-19 GWAS.
818.2	Subarachnoid hemorrhage (injury)	injuries & poisonings	rs35508621	LZTFL1	3	45880481	T	C	C	1.13492	0.176868	0.802447	1.60516	0.474243	0.943957	1	445505	220	0.38931	6.0917e-89	COVID-19 Hospitalized	CODING_TRANSCRIPT_INTRON_VARIANT	EUR
443.7	Peripheral angiopathy in diseases classified elsewhere	circulatory system	rs55654108	PDCL3P4	3	101425703	A	G	G	1.05306	0.0722433	0.914024	1.21323	0.47425	0.943957	1	444726	435	-0.05662	1.0636e-06	COVID-19 Hospitalized	INTERGENIC_VARIANT	EUR
564.1	Irritable Bowel Syndrome	digestive	rs72711165	TMEM65	8	125336564	T	C	C	0.957901	0.0601064	0.851448	1.07766	0.47425	0.943957	1	423464	13755	0.18279	6.0907e-07	COVID-19 Hospitalized	CODING_TRANSCRIPT_INTRON_VARIANT	EUR
619	Noninflammatory female genital disorders	genitourinary	rs11085727	TYK2	19	10466123	C	T	T	1.01987	0.0275017	0.966356	1.07636	0.474255	0.943957	1	437614	3746	0.17253	2.3333e-18	COVID-19 Critically ill,COVID-19 Hospitalized	CODING_TRANSCRIPT_INTRON_VARIANT	EUR
696.4	Psoriasis	dermatologic	rs76423999	SLC12A7	5	1098067	T	A	A	1.01854	0.0256708	0.96856	1.0711	0.474273	0.94396	1	424019	15547	0.18412	3.8813e-07	COVID-19 Critically ill	CODING_TRANSCRIPT_INTRON_VARIANT	EUR
420.21	Acute pericarditis	circulatory system	rs67579710	THBS3	1	155173527	G	A	A	0.939131	0.0877688	0.79071	1.11541	0.474291	0.94396	1	444355	700	-0.10348	1.0252e-09	COVID-19 Hospitalized	CODING_TRANSCRIPT_INTRON_VARIANT	EUR
735.3	Hallux valgus (Bunion)	musculoskeletal	rs467843	TRAPPC13	5	64945715	A	G	G	1.00922	0.012834	0.984155	1.03493	0.474303	0.94396	1	419202	15738	-0.089724	1.7259e-06	COVID-19 Critically ill	CODING_TRANSCRIPT_INTRON_VARIANT	EUR
300.3	Obsessive-compulsive disorders	mental disorders	rs10774671	OAS1	12	113357193	G	A	A	0.983854	0.0227509	0.940947	1.02872	0.47431	0.94396	1	438993	4291	0.12569	3.6032e-11	COVID-19 Critically ill	SPLICE_ACCEPTOR_VARIANT	EUR
256.4	Polycystic ovaries	endocrine/metabolic	rs10774679	OAS3	12	113374748	C	T	T	0.957167	0.0611863	0.848996	1.07912	0.474312	0.94396	1	445084	636	0.075824	4.6954e-12	COVID-19 Hospitalized	UPSTREAM_GENE_VARIANT	EUR
260.3	Adult failure to thrive	endocrine/metabolic	rs495828	ABO	9	136154867	G	T	T	1.02212	0.030586	0.962651	1.08527	0.474319	0.94396	1	438858	3151	-0.13432	6.5649e-10	COVID-19 Critically ill	UPSTREAM_GENE_VARIANT	EUR
503	Pulmonary congestion and hypostasis	respiratory	rs1878527	ANKRD30BL	2	133056313	T	C	C	1.03033	0.0417626	0.949354	1.11821	0.474324	0.94396	1	437160	1991	-0.077457	2.0215e-06	COVID-19 Hospitalized	INTERGENIC_VARIANT	EUR
512.8	Cough	respiratory	rs72711165	TMEM65	8	125336564	T	C	C	1.02102	0.0290753	0.964462	1.08089	0.474336	0.94396	1	311710	65510	0.18279	6.0907e-07	COVID-19 Hospitalized	CODING_TRANSCRIPT_INTRON_VARIANT	EUR
530	Diseases of esophagus	digestive	rs10774679	OAS3	12	113374748	C	T	T	1.00343	0.00478058	0.994068	1.01287	0.474339	0.94396	1	229100	179780	0.075824	4.6954e-12	COVID-19 Hospitalized	UPSTREAM_GENE_VARIANT	EUR
289.9	Abnormality of red blood cells	hematopoietic	rs11234800	ME3	11	86479407	G	C	C	0.950963	0.0702824	0.828589	1.09141	0.474362	0.94396	1	442028	854	-0.077173	3.0702e-06	COVID-19 Hospitalized	INTERGENIC_VARIANT	EUR
348.9	Other conditions of brain, NOS	neurological	rs3746539	PTPRT	20	40702071	G	A	A	1.02191	0.0302903	0.963004	1.08441	0.474362	0.94396	1	437701	2416	0.05405	1.7723e-06	COVID-19 Hospitalized	THREE_PRIME_UTR_EXON_VARIANT	EUR
638	NA	NA	rs7089827	TFAM	10	60157611	C	T	T	1.09677	0.129124	0.851543	1.41263	0.474373	0.94396	1	445372	391	-0.14471	2.0338e-06	COVID-19 Critically ill	THREE_PRIME_UTR_EXON_VARIANT	EUR
327.6	Circadian rhythm sleep disorder	neurological	rs915823	TMPRSS2	21	42851454	A	C	C	0.957705	0.060409	0.850769	1.07808	0.474373	0.94396	1	442656	955	-0.066039	1.6687e-06	COVID-19 Hospitalized	CODING_TRANSCRIPT_INTRON_VARIANT	EUR
338.1	Acute pain	neurological	rs8080583	KANSL1	17	44162597	C	A	A	1.00926	0.0128818	0.984095	1.03506	0.474382	0.94396	1	392505	18247	-0.12662	2.0785e-08	COVID-19 Critically ill	CODING_TRANSCRIPT_INTRON_VARIANT	EUR
689	Disorder of skin and subcutaneous tissue NOS	dermatologic	rs12259804	PLEKHS1	10	115573378	T	C	C	1.01401	0.0194483	0.976085	1.05341	0.474393	0.94396	1	347632	38624	-0.27547	4.8674e-08	COVID-19 Critically ill	INTERGENIC_VARIANT	EUR
514.2	Solitary pulmonary nodule	respiratory	rs7605877	FOXI3	2	88559025	T	C	C	0.988582	0.0160543	0.95796	1.02018	0.474436	0.94396	1	407074	21205	-0.071053	3.3369e-06	COVID-19 Hospitalized	INTERGENIC_VARIANT	EUR
117.2	Coccidioidomycosis	infectious diseases	rs915823	TMPRSS2	21	42851454	A	C	C	1.08349	0.112103	0.869765	1.34973	0.474436	0.94396	1	445456	255	-0.066039	1.6687e-06	COVID-19 Hospitalized	CODING_TRANSCRIPT_INTRON_VARIANT	EUR
585.33	Chronic Kidney Disease, Stage III	genitourinary	rs117169628	SLC22A31	16	89262657	G	A	A	0.991813	0.0114934	0.96972	1.01441	0.47444	0.94396	1	395896	37558	0.081201	5.77e-07	COVID-19 Hospitalized	SYNONYMOUS_VARIANT	EUR
788	Syncope and collapse	symptoms	rs11085727	TYK2	19	10466123	C	T	T	1.0065	0.00906417	0.988781	1.02455	0.474447	0.94396	1	388155	32503	0.17253	2.3333e-18	COVID-19 Critically ill,COVID-19 Hospitalized	CODING_TRANSCRIPT_INTRON_VARIANT	EUR
871	Open wounds of extremities	injuries & poisonings	rs78313563	ESS2	22	19136365	G	A	A	1.03555	0.0488386	0.94102	1.13957	0.474459	0.94396	1	388773	25315	0.40873	6.5914e-07	COVID-19 Critically ill	UPSTREAM_GENE_VARIANT	EUR
250	Diabetes mellitus	endocrine/metabolic	rs111783124	LOC101928126	21	35362848	G	A	A	1.00507	0.00707463	0.991233	1.01911	0.474461	0.94396	1	278599	148675	0.13532	2.1558e-07	COVID-19 Critically ill	INTERGENIC_VARIANT	EUR
563	NA	NA	rs9577395	ATP11A	13	113534984	C	G	G	1.00642	0.0089481	0.988924	1.02423	0.474462	0.94396	1	361086	43491	0.064829	8.6068e-07	COVID-19 Hospitalized,COVID-19 Critically ill	CODING_TRANSCRIPT_INTRON_VARIANT	EUR
722	Intervertebral disc disorders	musculoskeletal	rs622568	SEC61G	7	54647894	A	C	C	1.00558	0.00778173	0.99036	1.02104	0.474481	0.94396	1	332187	75803	0.11965	2.6006e-06	COVID-19 Critically ill	INTERGENIC_VARIANT	EUR
426.9	Cardiac pacemaker/device in situ	circulatory system	rs1878527	ANKRD30BL	2	133056313	T	C	C	0.990882	0.0128077	0.966318	1.01607	0.474511	0.94396	1	418148	22488	-0.077457	2.0215e-06	COVID-19 Hospitalized	INTERGENIC_VARIANT	EUR
751.1	Congenital anomalies of genital organs	congenital anomalies	rs6869036	MGAT1	5	180223327	C	T	T	0.900041	0.147261	0.674394	1.20119	0.474513	0.94396	1	440977	1210	0.25536	1.7578e-06	COVID-19 Critically ill	FIVE_PRIME_UTR_INTRON_VARIANT	EUR
695.41	Cutaneous lupus erythematosus	dermatologic	rs35154152	THBS3	1	155172725	T	C	C	0.940417	0.0859014	0.794696	1.11286	0.47452	0.94396	1	444935	726	-0.20528	2.3574e-11	COVID-19 Critically ill	SYNONYMOUS_VARIANT	EUR
513.32	Orthopnea	respiratory	rs147812915	KAT7	17	47858295	C	T	T	1.13649	0.178917	0.800337	1.61385	0.474529	0.94396	1	443373	489	0.23438	1.0943e-07	COVID-19 Critically ill	INTERGENIC_VARIANT	EUR
078	Viral warts & HPV	infectious diseases	rs62200027	CASC20	20	6469515	G	A	A	1.00792	0.011032	0.986361	1.02995	0.474541	0.94396	1	400053	20857	-0.053006	3.3456e-06	COVID-19 Hospitalized,COVID-19 Critically ill	NON_CODING_TRANSCRIPT_INTRON_VARIANT	EUR
457	Encounter for long-term (current) use of anticoagulants, antithrombotics, aspirin	circulatory system	rs3746539	PTPRT	20	40702071	G	A	A	0.988029	0.016841	0.955949	1.02119	0.474541	0.94396	1	423980	7984	0.05405	1.7723e-06	COVID-19 Hospitalized	THREE_PRIME_UTR_EXON_VARIANT	EUR
915	NA	NA	rs10086829	COL14A1	8	121149129	G	A	A	1.00999	0.0139069	0.982837	1.0379	0.474551	0.94396	1	394192	16797	-0.097352	3.8599e-06	COVID-19 Critically ill	FIVE_PRIME_UTR_INTRON_VARIANT	EUR
687.4	Disturbance of skin sensation	dermatologic	rs117169628	SLC22A31	16	89262657	G	A	A	0.991558	0.0118567	0.968781	1.01487	0.47457	0.94396	1	363008	34391	0.081201	5.77e-07	COVID-19 Hospitalized	SYNONYMOUS_VARIANT	EUR
315	Develomental delays and disorders	mental disorders	rs1878527	ANKRD30BL	2	133056313	T	C	C	1.03028	0.0417144	0.949395	1.11805	0.474571	0.94396	1	439078	2000	-0.077457	2.0215e-06	COVID-19 Hospitalized	INTERGENIC_VARIANT	EUR
415	Pulmonary heart disease	circulatory system	rs1453205	LOC101928196	2	19901073	C	T	T	0.992592	0.0103988	0.972566	1.01303	0.474577	0.94396	1	412511	20817	0.096992	3.6368e-06	COVID-19 Critically ill	INTERGENIC_VARIANT	EUR
722.6	Degeneration of intervertebral disc	musculoskeletal	rs9497053	UTRN	6	145026256	G	A	A	0.993948	0.00848955	0.977546	1.01062	0.474577	0.94396	1	352248	57548	-0.064841	1.0064e-06	COVID-19 Hospitalized	CODING_TRANSCRIPT_INTRON_VARIANT	EUR
130.1	Lyme disease	infectious diseases	rs67959919	LZTFL1	3	45871908	G	A	A	0.941681	0.0840349	0.798681	1.11029	0.474582	0.94396	1	443032	1060	0.59355	1.6043e-80	COVID-19 Critically ill	CODING_TRANSCRIPT_INTRON_VARIANT	EUR
750.11	Esophageal atresia/tracheoesophageal fistula	congenital anomalies	rs10129899	LINC00637	14	104330432	C	A	A	1.05071	0.0691762	0.917485	1.20327	0.474584	0.94396	1	444018	470	-0.057002	2.1916e-06	COVID-19 Hospitalized	INTERGENIC_VARIANT	EUR
527.8	Other specified diseases of the salivary glands	digestive	rs9497053	UTRN	6	145026256	G	A	A	1.08146	0.109524	0.872536	1.34041	0.474596	0.94396	1	444692	282	-0.064841	1.0064e-06	COVID-19 Hospitalized	CODING_TRANSCRIPT_INTRON_VARIANT	EUR
345.1	Epilepsy	neurological	rs76073397	MIR548H2	16	11386452	T	C	C	1.02046	0.0283196	0.965358	1.0787	0.474605	0.94396	1	432236	8796	0.14454	9.6663e-07	COVID-19 Critically ill,COVID-19 Hospitalized	INTERGENIC_VARIANT	EUR
586.3	Vascular disorders of kidney/hypertrophy	genitourinary	rs117169628	SLC22A31	16	89262657	G	A	A	0.913312	0.126821	0.71231	1.17103	0.474605	0.94396	1	445012	289	0.081201	5.77e-07	COVID-19 Hospitalized	SYNONYMOUS_VARIANT	EUR
525	Other diseases of the teeth and supporting structures	digestive	rs2284028	NCF4	22	37265172	A	C	C	1.02323	0.0321143	0.960807	1.0897	0.474616	0.94396	1	337727	80221	0.31271	4.1737e-06	COVID-19 Critically ill	CODING_TRANSCRIPT_INTRON_VARIANT	EUR
272.9	Unspecified disorder of lipoid metabolism	endocrine/metabolic	rs1878527	ANKRD30BL	2	133056313	T	C	C	0.97214	0.0395197	0.899683	1.05043	0.474625	0.94396	1	436670	2171	-0.077457	2.0215e-06	COVID-19 Hospitalized	INTERGENIC_VARIANT	EUR
530.6	Diverticulum of esophagus, acquired	digestive	rs117169628	SLC22A31	16	89262657	G	A	A	0.938867	0.0882293	0.789775	1.1161	0.474625	0.94396	1	444800	585	0.081201	5.77e-07	COVID-19 Hospitalized	SYNONYMOUS_VARIANT	EUR
715.1	Sacroiliitis NEC	musculoskeletal	rs35705950	MUC5B	11	1241221	G	T	T	0.975696	0.0344144	0.912055	1.04378	0.474643	0.94396	1	436944	4481	-0.11177	1.2224e-08	COVID-19 Hospitalized,COVID-19 Critically ill	UPSTREAM_GENE_VARIANT	EUR
870	Open wounds of head; neck; and trunk	injuries & poisonings	rs78313563	ESS2	22	19136365	G	A	A	0.952259	0.0684225	0.832748	1.08892	0.474645	0.94396	1	409080	13172	0.40873	6.5914e-07	COVID-19 Critically ill	UPSTREAM_GENE_VARIANT	EUR
277.51	Lipoprotein disorders	endocrine/metabolic	rs13050728	IFNAR2	21	34615210	T	C	C	1.03186	0.0438722	0.946843	1.12452	0.474648	0.94396	1	442714	1252	-0.10657	4.0686e-21	COVID-19 Hospitalized,COVID-19 Critically ill	CODING_TRANSCRIPT_INTRON_VARIANT	EUR
727.2	Bursitis disorders	musculoskeletal	rs9501257	HLA-DPB1	6	33055355	A	G	G	0.977814	0.0313827	0.919482	1.03985	0.474656	0.94396	1	427062	6311	0.17269	4.1339e-08	COVID-19 Critically ill	THREE_PRIME_UTR_EXON_VARIANT	EUR
513.4	Hyperventilation	respiratory	rs75505823	LRP1	12	57540956	G	T	T	1.16069	0.208432	0.77143	1.74636	0.474663	0.94396	1	443955	239	-0.20852	3.0745e-06	COVID-19 Critically ill	CODING_TRANSCRIPT_INTRON_VARIANT	EUR
772	Symptoms of the muscles	symptoms	rs12809318	FBRSL1	12	133140840	T	C	C	0.975446	0.0347755	0.911176	1.04425	0.474675	0.94396	1	439096	1776	-0.062781	9.5289e-09	COVID-19 Hospitalized	CODING_TRANSCRIPT_INTRON_VARIANT	EUR
459	Other disorders of circulatory system	circulatory system	rs9268576	HLA-DRA	6	32395641	T	C	C	1.01858	0.0257474	0.96845	1.0713	0.474697	0.94396	1	405171	14890	0.095134	9.9752e-07	COVID-19 Hospitalized	INTERGENIC_VARIANT	EUR
740.9	Osteoarthrosis NOS	musculoskeletal	rs12660421	FOXP4-AS1	6	41488378	G	A	A	0.985872	0.0199048	0.948151	1.02509	0.474698	0.94396	1	271153	129972	0.35506	1.1424e-09	COVID-19 Critically ill	DOWNSTREAM_GENE_VARIANT	EUR
425.2	Secondary/extrinsic cardiomyopathies	circulatory system	rs4830964	.	23	15515319	C	G	G	1.01999	0.0276895	0.966111	1.07688	0.474703	0.94396	1	441229	1650	0.046578	2.9701e-06	COVID-19 Hospitalized	SEQUENCE_VARIANT	EUR
175	Acquired absence of breast	neoplasms	rs7579014	BCL11A	2	60707894	G	A	A	0.946346	0.077146	0.813548	1.10082	0.474706	0.94396	1	445255	404	-0.05629	1.2614e-06	COVID-19 Hospitalized	CODING_TRANSCRIPT_INTRON_VARIANT	EUR
627.5	Premature menopause and other ovarian failure	genitourinary	rs7960611	CLEC1A	12	10230416	G	A	A	0.920907	0.115264	0.734688	1.15433	0.474706	0.94396	1	444702	419	-0.1584	3.3086e-07	COVID-19 Critically ill	CODING_TRANSCRIPT_INTRON_VARIANT	EUR
523.32	Chronic periodontitis	digestive	rs7560588	BCL11A	2	60727416	G	A	A	0.99092	0.0127606	0.966444	1.01602	0.474707	0.94396	1	414476	18864	-0.12371	2.3396e-07	COVID-19 Critically ill	CODING_TRANSCRIPT_INTRON_VARIANT	EUR
624.9	stress incontinence, female	genitourinary	rs76423999	SLC12A7	5	1098067	T	A	A	0.962195	0.0539129	0.86571	1.06943	0.474717	0.943963	1	439185	3748	0.18412	3.8813e-07	COVID-19 Critically ill	CODING_TRANSCRIPT_INTRON_VARIANT	EUR
041.1	Staphylococcus infections	infectious diseases	rs9461128	TMEM14B	6	10753875	T	C	C	0.945438	0.0784925	0.810625	1.10267	0.474731	0.943974	1	425633	8946	0.13046	3.4269e-06	COVID-19 Hospitalized	CODING_TRANSCRIPT_INTRON_VARIANT	EUR
216.1	Screening for malignant neoplasms of the skin	neoplasms	rs12567716	FOXD2	1	48197570	T	C	C	1.01515	0.0210347	0.974148	1.05788	0.474752	0.943987	1	411629	12641	-0.090753	1.4878e-06	COVID-19 Hospitalized	INTERGENIC_VARIANT	EUR
270.21	Disorders of urea cycle metabolism	endocrine/metabolic	rs72655853	SBSPON	8	73985608	A	G	G	0.857753	0.214678	0.563156	1.30646	0.474769	0.943987	1	445162	235	0.22523	8.3915e-07	COVID-19 Critically ill	CODING_TRANSCRIPT_INTRON_VARIANT	EUR
563	NA	NA	rs915823	TMPRSS2	21	42851454	A	C	C	0.993272	0.00944538	0.975053	1.01183	0.47479	0.943987	1	361086	43491	-0.066039	1.6687e-06	COVID-19 Hospitalized	CODING_TRANSCRIPT_INTRON_VARIANT	EUR
420.3	Endocarditis	circulatory system	rs721917	SFTPD	10	81706324	A	G	G	1.01852	0.0256798	0.968528	1.0711	0.474792	0.943987	1	438427	3140	0.055247	2.0819e-07	COVID-19 Hospitalized	SYNONYMOUS_VARIANT	EUR
523.1	Gingivitis	digestive	rs10774679	OAS3	12	113374748	C	T	T	0.992816	0.0100874	0.97338	1.01264	0.474794	0.943987	1	406303	23459	0.075824	4.6954e-12	COVID-19 Hospitalized	UPSTREAM_GENE_VARIANT	EUR
750.2	Lower gastrointestinal congenital anomalies	congenital anomalies	rs12259804	PLEKHS1	10	115573378	T	C	C	0.913828	0.126087	0.713738	1.17001	0.474801	0.943987	1	441684	883	-0.27547	4.8674e-08	COVID-19 Critically ill	INTERGENIC_VARIANT	EUR
270.38	Other specified disorders of plasma protein metabolism	endocrine/metabolic	rs6869036	MGAT1	5	180223327	C	T	T	0.869125	0.196266	0.59159	1.27686	0.474803	0.943987	1	442706	703	0.25536	1.7578e-06	COVID-19 Critically ill	FIVE_PRIME_UTR_INTRON_VARIANT	EUR
618.2	Uterine/Uterovaginal prolapse	genitourinary	rs6869036	MGAT1	5	180223327	C	T	T	1.19298	0.246893	0.735319	1.93548	0.474804	0.943987	1	445275	365	0.25536	1.7578e-06	COVID-19 Critically ill	FIVE_PRIME_UTR_INTRON_VARIANT	EUR
530.11	GERD	digestive	rs1878527	ANKRD30BL	2	133056313	T	C	C	1.00425	0.00594118	0.992629	1.01602	0.474822	0.944006	1	241626	166254	-0.077457	2.0215e-06	COVID-19 Hospitalized	INTERGENIC_VARIANT	EUR
275.51	Hypocalcemia	endocrine/metabolic	rs7089827	TFAM	10	60157611	C	T	T	1.04406	0.0603397	0.927609	1.17513	0.474856	0.944031	1	440503	1773	-0.14471	2.0338e-06	COVID-19 Critically ill	THREE_PRIME_UTR_EXON_VARIANT	EUR
288.2	Elevated white blood cell count	hematopoietic	rs2277732	DPP9	19	4723670	C	A	A	1.01084	0.015091	0.981382	1.04119	0.474864	0.944031	1	414052	11696	0.11697	6.1912e-22	COVID-19 Hospitalized,COVID-19 Critically ill	FIVE_PRIME_UTR_INTRON_VARIANT	EUR
859	Complication due to other implant and internal device	injuries & poisonings	rs2277732	DPP9	19	4723670	C	A	A	1.02444	0.0337962	0.958784	1.0946	0.474872	0.944031	1	438911	2260	0.11697	6.1912e-22	COVID-19 Hospitalized,COVID-19 Critically ill	FIVE_PRIME_UTR_INTRON_VARIANT	EUR
070.3	Viral hepatitis C	infectious diseases	rs1405655	NR1H2	19	50882619	T	C	C	1.00845	0.011778	0.985438	1.032	0.474898	0.944031	1	423756	18968	0.075181	1.1208e-11	COVID-19 Hospitalized,COVID-19 Critically ill	CODING_TRANSCRIPT_INTRON_VARIANT	EUR
070.4	Chronic hepatitis	infectious diseases	rs60869999	MYO1C	17	1390948	A	T	T	0.97256	0.0389397	0.901096	1.04969	0.474906	0.944031	1	441439	1884	0.059541	2.9039e-06	COVID-19 Hospitalized	CODING_TRANSCRIPT_INTRON_VARIANT	EUR
506	Empyema and pneumothorax	respiratory	rs117169628	SLC22A31	16	89262657	G	A	A	0.976193	0.033723	0.913756	1.04289	0.474912	0.944031	1	438262	3932	0.081201	5.77e-07	COVID-19 Hospitalized	SYNONYMOUS_VARIANT	EUR
346	Abnormal findings on study of brain and/or nervous system	neurological	rs581342	LMNA	1	156095466	T	C	C	1.08	0.107714	0.874455	1.33386	0.474923	0.944031	1	441702	621	0.090245	2.6355e-07	COVID-19 Hospitalized	CODING_TRANSCRIPT_INTRON_VARIANT	EUR
603.1	Hydrocele	genitourinary	rs72655853	SBSPON	8	73985608	A	G	G	1.0293	0.0404204	0.950904	1.11416	0.474924	0.944031	1	434831	5633	0.22523	8.3915e-07	COVID-19 Critically ill	CODING_TRANSCRIPT_INTRON_VARIANT	EUR
280.1	Iron deficiency anemias, unspecified or not due to blood loss	hematopoietic	rs34488998	NKAIN3	8	63408372	G	A	A	1.01703	0.0236299	0.970998	1.06524	0.474929	0.944031	1	400062	28679	0.1355	3.4644e-06	COVID-19 Hospitalized	CODING_TRANSCRIPT_INTRON_VARIANT	EUR
464	Acute sinusitis	respiratory	rs6869036	MGAT1	5	180223327	C	T	T	1.02342	0.0324064	0.960442	1.09054	0.474935	0.944031	1	380935	24445	0.25536	1.7578e-06	COVID-19 Critically ill	FIVE_PRIME_UTR_INTRON_VARIANT	EUR
457.2	Encounter for long-term (current) use of antiplatelets/antithrombotics	circulatory system	rs11085727	TYK2	19	10466123	C	T	T	0.974337	0.0363885	0.907267	1.04636	0.474937	0.944031	1	440095	1885	0.17253	2.3333e-18	COVID-19 Critically ill,COVID-19 Hospitalized	CODING_TRANSCRIPT_INTRON_VARIANT	EUR
364.4	Corneal degenerations	sense organs	rs7560588	BCL11A	2	60727416	G	A	A	0.976648	0.033073	0.915348	1.04205	0.47494	0.944031	1	438468	2715	-0.12371	2.3396e-07	COVID-19 Critically ill	CODING_TRANSCRIPT_INTRON_VARIANT	EUR
747.1	Cardiac congenital anomalies	congenital anomalies	rs11234800	ME3	11	86479407	G	C	C	0.974136	0.0366766	0.906569	1.04674	0.474943	0.944031	1	437797	3086	-0.077173	3.0702e-06	COVID-19 Hospitalized	INTERGENIC_VARIANT	EUR
274.11	Gouty arthropathy	endocrine/metabolic	rs78313563	ESS2	22	19136365	G	A	A	1.06532	0.088568	0.89555	1.26727	0.474982	0.944075	1	431080	7237	0.40873	6.5914e-07	COVID-19 Critically ill	UPSTREAM_GENE_VARIANT	EUR
609.1	Infertility, male	genitourinary	rs10774679	OAS3	12	113374748	C	T	T	0.96302	0.0527451	0.868438	1.0679	0.474986	0.944075	1	443981	827	0.075824	4.6954e-12	COVID-19 Hospitalized	UPSTREAM_GENE_VARIANT	EUR
529	Diseases and other conditions of the tongue	digestive	rs732990	CIB4	2	26842146	C	G	G	0.974579	0.0360449	0.908104	1.04592	0.47499	0.944075	1	440158	1625	0.056389	5.6358e-07	COVID-19 Hospitalized	CODING_TRANSCRIPT_INTRON_VARIANT	EUR
286.2	Encounter for long-term (current) use of anticoagulants	hematopoietic	rs76073397	MIR548H2	16	11386452	T	C	C	0.990108	0.0139167	0.963466	1.01749	0.475001	0.94408	1	396180	40524	0.14454	9.6663e-07	COVID-19 Critically ill,COVID-19 Hospitalized	INTERGENIC_VARIANT	EUR
716	Other arthropathies	musculoskeletal	rs3746539	PTPRT	20	40702071	G	A	A	1.0054	0.00753733	0.990655	1.02036	0.475013	0.94408	1	361299	44077	0.05405	1.7723e-06	COVID-19 Hospitalized	THREE_PRIME_UTR_EXON_VARIANT	EUR
994	Sepsis and SIRS	injuries & poisonings	rs9461128	TMEM14B	6	10753875	T	C	C	1.04171	0.0572078	0.93122	1.16531	0.475026	0.94408	1	417983	16111	0.13046	3.4269e-06	COVID-19 Hospitalized	CODING_TRANSCRIPT_INTRON_VARIANT	EUR
618	Genital prolapse	genitourinary	rs7089827	TFAM	10	60157611	C	T	T	1.04715	0.0644929	0.922806	1.18824	0.475034	0.94408	1	443181	1677	-0.14471	2.0338e-06	COVID-19 Critically ill	THREE_PRIME_UTR_EXON_VARIANT	EUR
374.3	Ptosis of eyelid	sense organs	rs7579014	BCL11A	2	60707894	G	A	A	1.01082	0.0150622	0.981413	1.0411	0.475035	0.94408	1	428131	10817	-0.05629	1.2614e-06	COVID-19 Hospitalized	CODING_TRANSCRIPT_INTRON_VARIANT	EUR
728	Disorders of muscle, ligament, and fascia	musculoskeletal	rs12567716	FOXD2	1	48197570	T	C	C	1.04472	0.0612462	0.926545	1.17796	0.475045	0.94408	1	440748	1393	-0.090753	1.4878e-06	COVID-19 Hospitalized	INTERGENIC_VARIANT	EUR
149.9	Cancer of of nasal cavities	neoplasms	rs7960611	CLEC1A	12	10230416	G	A	A	0.916645	0.121849	0.72191	1.16391	0.475051	0.94408	1	445131	370	-0.1584	3.3086e-07	COVID-19 Critically ill	CODING_TRANSCRIPT_INTRON_VARIANT	EUR
110.1	Dermatophytosis	infectious diseases	rs10129899	LINC00637	14	104330432	C	A	A	1.00411	0.00574897	0.992864	1.01549	0.47508	0.944102	1	308765	90811	-0.057002	2.1916e-06	COVID-19 Hospitalized	INTERGENIC_VARIANT	EUR
747.1	Cardiac congenital anomalies	congenital anomalies	rs2924480	ELF5	11	34529831	T	C	C	0.979473	0.0290393	0.925282	1.03684	0.475094	0.944102	1	437797	3086	-0.11648	2.817e-07	COVID-19 Critically ill	CODING_TRANSCRIPT_INTRON_VARIANT	EUR
271.9	Other disorders of carbohydrate transport and metabolism	endocrine/metabolic	rs2924480	ELF5	11	34529831	T	C	C	0.946769	0.0765894	0.8148	1.10011	0.475099	0.944102	1	444972	442	-0.11648	2.817e-07	COVID-19 Critically ill	CODING_TRANSCRIPT_INTRON_VARIANT	EUR
198.4	Secondary malignant neoplasm of liver	neoplasms	rs467843	TRAPPC13	5	64945715	A	G	G	0.977918	0.0312644	0.919793	1.03972	0.475103	0.944102	1	442220	2539	-0.089724	1.7259e-06	COVID-19 Critically ill	CODING_TRANSCRIPT_INTRON_VARIANT	EUR
287.31	Primary thrombocytopenia	hematopoietic	rs61667602	CRHR1	17	43785349	T	C	C	1.03369	0.0463898	0.943847	1.13208	0.475104	0.944102	1	443393	1324	-0.093554	9.1279e-12	COVID-19 Hospitalized	FIVE_PRIME_UTR_INTRON_VARIANT	EUR
362.5	Toxic maculopathy of retina	sense organs	rs1453205	LOC101928196	2	19901073	C	T	T	1.06533	0.0886107	0.895483	1.26739	0.475129	0.944119	1	445041	275	0.096992	3.6368e-06	COVID-19 Critically ill	INTERGENIC_VARIANT	EUR
707	Chronic ulcer of skin	dermatologic	rs60305836	CDH8	16	61709381	A	C	C	0.98986	0.0142707	0.962557	1.01794	0.475129	0.944119	1	407073	24606	0.086719	1.1846e-06	COVID-19 Hospitalized	CODING_TRANSCRIPT_INTRON_VARIANT	EUR
250.3	Insulin pump user	endocrine/metabolic	rs10774679	OAS3	12	113374748	C	T	T	0.989686	0.0145175	0.961923	1.01825	0.475142	0.944128	1	425923	10951	0.075824	4.6954e-12	COVID-19 Hospitalized	UPSTREAM_GENE_VARIANT	EUR
411.3	Angina pectoris	circulatory system	rs1250993	LOC101929525	10	81399565	C	G	G	0.993341	0.00935601	0.975292	1.01172	0.475158	0.944133	1	385306	34559	0.12403	5.3767e-08	COVID-19 Critically ill	INTERGENIC_VARIANT	EUR
374.6	Dermatochalasis	sense organs	rs7605877	FOXI3	2	88559025	T	C	C	0.987202	0.0180367	0.952913	1.02273	0.475161	0.944133	1	421405	16754	-0.071053	3.3369e-06	COVID-19 Hospitalized	INTERGENIC_VARIANT	EUR
580	Nephritis; nephrosis; renal sclerosis	genitourinary	rs3746539	PTPRT	20	40702071	G	A	A	0.986106	0.0195939	0.948954	1.02471	0.475171	0.944136	1	434096	5846	0.05405	1.7723e-06	COVID-19 Hospitalized	THREE_PRIME_UTR_EXON_VARIANT	EUR
274.11	Gouty arthropathy	endocrine/metabolic	rs76423999	SLC12A7	5	1098067	T	A	A	0.973273	0.0379396	0.903526	1.0484	0.475201	0.944179	1	431080	7237	0.18412	3.8813e-07	COVID-19 Critically ill	CODING_TRANSCRIPT_INTRON_VARIANT	EUR
427.6	Premature beats	circulatory system	rs9461128	TMEM14B	6	10753875	T	C	C	0.94496	0.0792885	0.808953	1.10383	0.475225	0.944208	1	422708	8731	0.13046	3.4269e-06	COVID-19 Hospitalized	CODING_TRANSCRIPT_INTRON_VARIANT	EUR
840.2	Rotator cuff (capsule) sprain	injuries & poisonings	rs915823	TMPRSS2	21	42851454	A	C	C	1.01367	0.0190182	0.976582	1.05217	0.475232	0.944208	1	426899	9496	-0.066039	1.6687e-06	COVID-19 Hospitalized	CODING_TRANSCRIPT_INTRON_VARIANT	EUR
514.1	Abnormal results of function study of pulmonary system	respiratory	rs13050728	IFNAR2	21	34615210	T	C	C	0.953796	0.066259	0.837637	1.08606	0.475256	0.944224	1	442100	536	-0.10657	4.0686e-21	COVID-19 Hospitalized,COVID-19 Critically ill	CODING_TRANSCRIPT_INTRON_VARIANT	EUR
557.1	Celiac disease	digestive	rs2924480	ELF5	11	34529831	T	C	C	0.968508	0.0448191	0.88706	1.05743	0.475257	0.944224	1	444137	1298	-0.11648	2.817e-07	COVID-19 Critically ill	CODING_TRANSCRIPT_INTRON_VARIANT	EUR
694.2	Other dyschromia	dermatologic	rs622568	SEC61G	7	54647894	A	C	C	1.01291	0.0179614	0.977868	1.0492	0.475276	0.944245	1	409800	11744	0.11965	2.6006e-06	COVID-19 Critically ill	INTERGENIC_VARIANT	EUR
803.2	Fracture of radius and ulna	injuries & poisonings	rs3746539	PTPRT	20	40702071	G	A	A	0.987271	0.0179447	0.953152	1.02261	0.475304	0.944264	1	436568	7012	0.05405	1.7723e-06	COVID-19 Hospitalized	THREE_PRIME_UTR_EXON_VARIANT	EUR
758	Chromosomal anomalies and genetic disorders	congenital anomalies	rs72655853	SBSPON	8	73985608	A	G	G	1.12413	0.163912	0.815259	1.55003	0.475308	0.944264	1	445287	316	0.22523	8.3915e-07	COVID-19 Critically ill	CODING_TRANSCRIPT_INTRON_VARIANT	EUR
528.5	Diseases of lips	digestive	rs8052423	SLC22A31	16	89269178	G	T	T	0.952514	0.068151	0.833415	1.08863	0.475312	0.944264	1	442099	949	0.13037	1.0019e-06	COVID-19 Critically ill	UPSTREAM_GENE_VARIANT	EUR
613.9	Breast disorder NOS	genitourinary	rs76073397	MIR548H2	16	11386452	T	C	C	1.07649	0.103247	0.879276	1.31793	0.475319	0.944264	1	443349	628	0.14454	9.6663e-07	COVID-19 Critically ill,COVID-19 Hospitalized	INTERGENIC_VARIANT	EUR
244.1	Secondary hypothyroidism	endocrine/metabolic	rs9497053	UTRN	6	145026256	G	A	A	0.978374	0.03063	0.921366	1.03891	0.47535	0.944297	1	440204	3850	-0.064841	1.0064e-06	COVID-19 Hospitalized	CODING_TRANSCRIPT_INTRON_VARIANT	EUR
946	Anaphylactic shock NOS	injuries & poisonings	rs505922	ABO	9	136149229	T	C	C	0.973857	0.037113	0.905533	1.04734	0.475354	0.944297	1	441920	1651	-0.099884	2.0889e-20	COVID-19 Hospitalized	CODING_TRANSCRIPT_INTRON_VARIANT	EUR
172.3	Carcinoma in situ of skin	neoplasms	rs12660421	FOXP4-AS1	6	41488378	G	A	A	1.05792	0.0788814	0.906374	1.2348	0.475382	0.944297	1	432789	5290	0.35506	1.1424e-09	COVID-19 Critically ill	DOWNSTREAM_GENE_VARIANT	EUR
596.1	Bladder neck obstruction	genitourinary	rs62200027	CASC20	20	6469515	G	A	A	0.984676	0.0216364	0.943792	1.02733	0.475386	0.944297	1	434167	5252	-0.053006	3.3456e-06	COVID-19 Hospitalized,COVID-19 Critically ill	NON_CODING_TRANSCRIPT_INTRON_VARIANT	EUR
573.7	Abnormal results of function study of liver	digestive	rs72711165	TMEM65	8	125336564	T	C	C	0.970049	0.0426054	0.892335	1.05453	0.475393	0.944297	1	396148	28008	0.18279	6.0907e-07	COVID-19 Hospitalized	CODING_TRANSCRIPT_INTRON_VARIANT	EUR
333	Extrapyramidal disease and abnormal movement disorders	neurological	rs915823	TMPRSS2	21	42851454	A	C	C	1.0093	0.0129703	0.983966	1.03529	0.475396	0.944297	1	410690	21115	-0.066039	1.6687e-06	COVID-19 Hospitalized	CODING_TRANSCRIPT_INTRON_VARIANT	EUR
593	Hematuria	genitourinary	rs34488998	NKAIN3	8	63408372	G	A	A	1.01519	0.0211259	0.974015	1.05811	0.475405	0.944297	1	384706	36834	0.1355	3.4644e-06	COVID-19 Hospitalized	CODING_TRANSCRIPT_INTRON_VARIANT	EUR
149.9	Cancer of of nasal cavities	neoplasms	rs9367106	LOC100505711	6	41483390	G	C	C	0.793608	0.323896	0.420634	1.49729	0.475411	0.944297	1	445131	370	0.20225	3.4038e-11	COVID-19 Hospitalized	INTERGENIC_VARIANT	EUR
411.4	Coronary atherosclerosis	circulatory system	rs111783124	LOC101928126	21	35362848	G	A	A	0.994483	0.00775195	0.979487	1.00971	0.475417	0.944297	1	303120	117872	0.13532	2.1558e-07	COVID-19 Critically ill	INTERGENIC_VARIANT	EUR
474.2	Chronic tonsillitis and adenoiditis	respiratory	rs67579710	THBS3	1	155173527	G	A	A	1.03956	0.0543555	0.934502	1.15642	0.475419	0.944297	1	442001	1687	-0.10348	1.0252e-09	COVID-19 Hospitalized	CODING_TRANSCRIPT_INTRON_VARIANT	EUR
819	Skull and face fracture and other intercranial injury	injuries & poisonings	rs61667602	CRHR1	17	43785349	T	C	C	0.990076	0.0139759	0.963324	1.01757	0.475455	0.944299	1	418025	16280	-0.093554	9.1279e-12	COVID-19 Hospitalized	FIVE_PRIME_UTR_INTRON_VARIANT	EUR
1005	NA	NA	rs12809318	FBRSL1	12	133140840	T	C	C	0.99558	0.00620735	0.983541	1.00777	0.475493	0.944299	1	314103	68210	-0.062781	9.5289e-09	COVID-19 Hospitalized	CODING_TRANSCRIPT_INTRON_VARIANT	EUR
457.3	Encounter for long-term (current) use of aspirin	circulatory system	rs147812915	KAT7	17	47858295	C	T	T	0.960277	0.0568054	0.8591	1.07337	0.475501	0.944299	1	427610	5676	0.23438	1.0943e-07	COVID-19 Critically ill	INTERGENIC_VARIANT	EUR
722.6	Degeneration of intervertebral disc	musculoskeletal	rs11702230	LOC101928126	21	35377591	C	T	T	1.00727	0.0101565	0.987421	1.02753	0.475506	0.944299	1	352248	57548	0.099731	3.223e-09	COVID-19 Hospitalized	INTERGENIC_VARIANT	EUR
694.2	Other dyschromia	dermatologic	rs12660421	FOXP4-AS1	6	41488378	G	A	A	0.961724	0.0546965	0.863958	1.07055	0.475518	0.944299	1	409800	11744	0.35506	1.1424e-09	COVID-19 Critically ill	DOWNSTREAM_GENE_VARIANT	EUR
691.1	Ichthyosis congenita	dermatologic	rs147812915	KAT7	17	47858295	C	T	T	0.813916	0.288566	0.46233	1.43287	0.475524	0.944299	1	445462	247	0.23438	1.0943e-07	COVID-19 Critically ill	INTERGENIC_VARIANT	EUR
053.1	Herpes zoster with nervous system complications	infectious diseases	rs34488998	NKAIN3	8	63408372	G	A	A	0.940577	0.0858594	0.794897	1.11296	0.475529	0.944299	1	441843	2156	0.1355	3.4644e-06	COVID-19 Hospitalized	CODING_TRANSCRIPT_INTRON_VARIANT	EUR
383	Otosclerosis	sense organs	rs78313563	ESS2	22	19136365	G	A	A	0.770346	0.365692	0.376191	1.57748	0.475546	0.944299	1	444831	523	0.40873	6.5914e-07	COVID-19 Critically ill	UPSTREAM_GENE_VARIANT	EUR
871.2	Open wound of finger(s)	injuries & poisonings	rs1250993	LOC101929525	10	81399565	C	G	G	1.01729	0.0240201	0.970503	1.06632	0.475553	0.944299	1	428916	4745	0.12403	5.3767e-08	COVID-19 Critically ill	INTERGENIC_VARIANT	EUR
136	Other infectious and parasitic diseases	infectious diseases	rs721917	SFTPD	10	81706324	A	G	G	0.982922	0.0241439	0.937492	1.03055	0.475561	0.944299	1	432080	3578	0.055247	2.0819e-07	COVID-19 Hospitalized	SYNONYMOUS_VARIANT	EUR
425.12	Other hypertrophic cardiomyopathy	circulatory system	rs915823	TMPRSS2	21	42851454	A	C	C	1.06123	0.0832971	0.901377	1.24943	0.475571	0.944299	1	445010	487	-0.066039	1.6687e-06	COVID-19 Hospitalized	CODING_TRANSCRIPT_INTRON_VARIANT	EUR
327.7	Sleep related movement disorders	neurological	rs72711165	TMEM65	8	125336564	T	C	C	1.03627	0.0499384	0.939648	1.14283	0.475576	0.944299	1	411848	19179	0.18279	6.0907e-07	COVID-19 Hospitalized	CODING_TRANSCRIPT_INTRON_VARIANT	EUR
480	Pneumonia	respiratory	rs9497053	UTRN	6	145026256	G	A	A	1.00713	0.0099652	0.987655	1.027	0.475582	0.944299	1	380109	39686	-0.064841	1.0064e-06	COVID-19 Hospitalized	CODING_TRANSCRIPT_INTRON_VARIANT	EUR
612.2	Hypertrophy of breast (Gynecomastia)	genitourinary	rs35154152	THBS3	1	155172725	T	C	C	0.975647	0.0345579	0.911753	1.04402	0.475583	0.944299	1	437115	4393	-0.20528	2.3574e-11	COVID-19 Critically ill	SYNONYMOUS_VARIANT	EUR
296	Mood disorders	mental disorders	rs2924480	ELF5	11	34529831	T	C	C	0.996283	0.00521995	0.986142	1.00653	0.475586	0.944299	1	236060	184597	-0.11648	2.817e-07	COVID-19 Critically ill	CODING_TRANSCRIPT_INTRON_VARIANT	EUR
585.32	End stage renal disease	genitourinary	rs11085727	TYK2	19	10466123	C	T	T	1.01554	0.0216106	0.97342	1.05947	0.475608	0.944299	1	438520	5305	0.17253	2.3333e-18	COVID-19 Critically ill,COVID-19 Hospitalized	CODING_TRANSCRIPT_INTRON_VARIANT	EUR
703	Diseases of nail, NOS	dermatologic	rs76073397	MIR548H2	16	11386452	T	C	C	1.01015	0.0141619	0.9825	1.03859	0.47563	0.944299	1	382215	38080	0.14454	9.6663e-07	COVID-19 Critically ill,COVID-19 Hospitalized	INTERGENIC_VARIANT	EUR
260.7	Polyphagia	endocrine/metabolic	rs77534576	DLX4	17	47940666	C	T	T	1.25375	0.31702	0.673542	2.33378	0.475637	0.944299	1	445320	235	0.20794	1.7585e-10	COVID-19 Hospitalized	INTERGENIC_VARIANT	EUR
603.2	Spermatocele	genitourinary	rs622568	SEC61G	7	54647894	A	C	C	1.03026	0.0417953	0.94923	1.11821	0.475646	0.944299	1	440916	2086	0.11965	2.6006e-06	COVID-19 Critically ill	INTERGENIC_VARIANT	EUR
362.4	Retinal vascular changes and abnomalities	sense organs	rs61667602	CRHR1	17	43785349	T	C	C	1.01157	0.0161243	0.980099	1.04405	0.47565	0.944299	1	426123	11346	-0.093554	9.1279e-12	COVID-19 Hospitalized	FIVE_PRIME_UTR_INTRON_VARIANT	EUR
752	Nervous system congenital anomalies	congenital anomalies	rs2924480	ELF5	11	34529831	T	C	C	0.953971	0.0660618	0.838114	1.08584	0.475655	0.944299	1	444184	597	-0.11648	2.817e-07	COVID-19 Critically ill	CODING_TRANSCRIPT_INTRON_VARIANT	EUR
331.1	Hydrocephalus	neurological	rs78313563	ESS2	22	19136365	G	A	A	1.17796	0.229617	0.75107	1.84749	0.475661	0.944299	1	444387	963	0.40873	6.5914e-07	COVID-19 Critically ill	UPSTREAM_GENE_VARIANT	EUR
803.21	Colles' fracture	injuries & poisonings	rs72655853	SBSPON	8	73985608	A	G	G	1.08932	0.119937	0.861119	1.37799	0.475665	0.944299	1	444818	604	0.22523	8.3915e-07	COVID-19 Critically ill	CODING_TRANSCRIPT_INTRON_VARIANT	EUR
301	Personality disorders	mental disorders	rs7605877	FOXI3	2	88559025	T	C	C	1.01233	0.0171772	0.978813	1.04699	0.475684	0.944299	1	418297	18453	-0.071053	3.3369e-06	COVID-19 Hospitalized	INTERGENIC_VARIANT	EUR
426.31	Right bundle branch block	circulatory system	rs76073397	MIR548H2	16	11386452	T	C	C	0.976557	0.0332596	0.914928	1.04234	0.475693	0.944299	1	430538	6329	0.14454	9.6663e-07	COVID-19 Critically ill,COVID-19 Hospitalized	INTERGENIC_VARIANT	EUR
352	Disorders of other cranial nerves	neurological	rs11702230	LOC101928126	21	35377591	C	T	T	0.979621	0.0288681	0.925732	1.03665	0.475697	0.944299	1	433188	6267	0.099731	3.223e-09	COVID-19 Hospitalized	INTERGENIC_VARIANT	EUR
592.1	Cystitis	genitourinary	rs581342	LMNA	1	156095466	T	C	C	1.02913	0.0402654	0.951039	1.11364	0.475706	0.944299	1	431803	4665	0.090245	2.6355e-07	COVID-19 Hospitalized	CODING_TRANSCRIPT_INTRON_VARIANT	EUR
772.1	Muscular wasting and disuse atrophy	symptoms	rs495828	ABO	9	136154867	G	T	T	0.967507	0.0463157	0.883548	1.05944	0.475724	0.944299	1	442005	1411	-0.13432	6.5649e-10	COVID-19 Critically ill	UPSTREAM_GENE_VARIANT	EUR
599.3	Dysuria	genitourinary	rs915823	TMPRSS2	21	42851454	A	C	C	1.01551	0.0215769	0.973457	1.05937	0.475724	0.944299	1	418770	7407	-0.066039	1.6687e-06	COVID-19 Hospitalized	CODING_TRANSCRIPT_INTRON_VARIANT	EUR
275.5	Disorders of calcium/phosphorus metabolism	endocrine/metabolic	rs111837807	CCHCR1	6	31121232	T	C	C	1.02342	0.0324622	0.960335	1.09065	0.475725	0.944299	1	429633	6208	0.20363	2.152e-11	COVID-19 Critically ill,COVID-19 Hospitalized	CODING_TRANSCRIPT_INTRON_VARIANT	EUR
710	Osteomyelitis, periostitis, and other infections involving bone	musculoskeletal	rs12567716	FOXD2	1	48197570	T	C	C	0.982832	0.0242816	0.937153	1.03074	0.475728	0.944299	1	432352	9472	-0.090753	1.4878e-06	COVID-19 Hospitalized	INTERGENIC_VARIANT	EUR
483	Acute bronchitis and bronchiolitis	respiratory	rs11234800	ME3	11	86479407	G	C	C	1.00831	0.0116003	0.985641	1.0315	0.475733	0.944299	1	361560	33012	-0.077173	3.0702e-06	COVID-19 Hospitalized	INTERGENIC_VARIANT	EUR
070.1	Viral hepatitis A	infectious diseases	rs7671107	LOC101929161	4	25449225	G	A	A	1.07737	0.104491	0.877851	1.32223	0.47574	0.944299	1	444861	319	-0.064456	1.0803e-06	COVID-19 Hospitalized	INTERGENIC_VARIANT	EUR
277.5	Other disorders of lipoid metabolism	endocrine/metabolic	rs75505823	LRP1	12	57540956	G	T	T	0.969165	0.0439172	0.889233	1.05628	0.475743	0.944299	1	429749	6378	-0.20852	3.0745e-06	COVID-19 Critically ill	CODING_TRANSCRIPT_INTRON_VARIANT	EUR
256.4	Polycystic ovaries	endocrine/metabolic	rs622568	SEC61G	7	54647894	A	C	C	1.05626	0.076751	0.90874	1.22772	0.475771	0.944299	1	445084	636	0.11965	2.6006e-06	COVID-19 Critically ill	INTERGENIC_VARIANT	EUR
276.42	Alkalosis	endocrine/metabolic	rs721917	SFTPD	10	81706324	A	G	G	1.03591	0.0494675	0.940185	1.14137	0.475778	0.944299	1	441622	840	0.055247	2.0819e-07	COVID-19 Hospitalized	SYNONYMOUS_VARIANT	EUR
275	Disorders of mineral metabolism	endocrine/metabolic	rs34488998	NKAIN3	8	63408372	G	A	A	0.981016	0.026877	0.930676	1.03408	0.475784	0.944299	1	402833	22365	0.1355	3.4644e-06	COVID-19 Hospitalized	CODING_TRANSCRIPT_INTRON_VARIANT	EUR
509.2	Respiratory insufficiency	respiratory	rs12259804	PLEKHS1	10	115573378	T	C	C	0.938309	0.0892948	0.787659	1.11777	0.475787	0.944299	1	440597	1718	-0.27547	4.8674e-08	COVID-19 Critically ill	INTERGENIC_VARIANT	EUR
426.24	Atrioventricular block, complete	circulatory system	rs7089827	TFAM	10	60157611	C	T	T	1.02439	0.0337878	0.958746	1.09452	0.475789	0.944299	1	438212	5858	-0.14471	2.0338e-06	COVID-19 Critically ill	THREE_PRIME_UTR_EXON_VARIANT	EUR
276.4	Acid-base balance disorder	endocrine/metabolic	rs117169628	SLC22A31	16	89262657	G	A	A	0.984296	0.0221983	0.942389	1.02807	0.4758	0.944299	1	422316	9142	0.081201	5.77e-07	COVID-19 Hospitalized	SYNONYMOUS_VARIANT	EUR
204.22	Myeloid leukemia, chronic	neoplasms	rs2277732	DPP9	19	4723670	C	A	A	0.95643	0.0624734	0.846205	1.08101	0.475807	0.944299	1	445138	680	0.11697	6.1912e-22	COVID-19 Hospitalized,COVID-19 Critically ill	FIVE_PRIME_UTR_INTRON_VARIANT	EUR
842	Other sprains and strains	injuries & poisonings	rs7605877	FOXI3	2	88559025	T	C	C	0.972032	0.039782	0.899121	1.05086	0.475811	0.944299	1	428914	3311	-0.071053	3.3369e-06	COVID-19 Hospitalized	INTERGENIC_VARIANT	EUR
627.22	Need for Hormone replacement therapy (postmenopausal)	genitourinary	rs35508621	LZTFL1	3	45880481	T	C	C	0.943786	0.0811379	0.805024	1.10647	0.475812	0.944299	1	443621	1243	0.38931	6.0917e-89	COVID-19 Hospitalized	CODING_TRANSCRIPT_INTRON_VARIANT	EUR
145.1	Cancer of lip	neoplasms	rs8052423	SLC22A31	16	89269178	G	T	T	0.921384	0.114828	0.735698	1.15394	0.475812	0.944299	1	445131	344	0.13037	1.0019e-06	COVID-19 Critically ill	UPSTREAM_GENE_VARIANT	EUR
290	Delirium dementia and amnestic and other cognitive disorders	mental disorders	rs7960611	CLEC1A	12	10230416	G	A	A	0.989431	0.0149006	0.960953	1.01875	0.475816	0.944299	1	399018	29309	-0.1584	3.3086e-07	COVID-19 Critically ill	CODING_TRANSCRIPT_INTRON_VARIANT	EUR
427.41	Ventricular fibrillation and flutter	circulatory system	rs8052423	SLC22A31	16	89269178	G	T	T	1.04516	0.061951	0.925661	1.1801	0.475816	0.944299	1	443143	1082	0.13037	1.0019e-06	COVID-19 Critically ill	UPSTREAM_GENE_VARIANT	EUR
202.24	Large cell lymphoma	neoplasms	rs7579014	BCL11A	2	60707894	G	A	A	1.07048	0.0955249	0.887706	1.29089	0.475838	0.944299	1	445555	264	-0.05629	1.2614e-06	COVID-19 Hospitalized	CODING_TRANSCRIPT_INTRON_VARIANT	EUR
626.2	Dysmenorrhea	genitourinary	rs12567716	FOXD2	1	48197570	T	C	C	0.958592	0.0593133	0.853387	1.07677	0.475849	0.944299	1	442729	1696	-0.090753	1.4878e-06	COVID-19 Hospitalized	INTERGENIC_VARIANT	EUR
539	Bariatric surgery	digestive	rs915823	TMPRSS2	21	42851454	A	C	C	1.02552	0.0353389	0.95689	1.09906	0.475852	0.944299	1	441877	2720	-0.066039	1.6687e-06	COVID-19 Hospitalized	CODING_TRANSCRIPT_INTRON_VARIANT	EUR
612.2	Hypertrophy of breast (Gynecomastia)	genitourinary	rs1405655	NR1H2	19	50882619	T	C	C	1.01704	0.0236955	0.970884	1.06539	0.475858	0.944299	1	437115	4393	0.075181	1.1208e-11	COVID-19 Hospitalized,COVID-19 Critically ill	CODING_TRANSCRIPT_INTRON_VARIANT	EUR
286.12	Congenital deficiency of other clotting factors (including factor VII)	hematopoietic	rs7579014	BCL11A	2	60707894	G	A	A	1.04724	0.0647441	0.922436	1.18893	0.475885	0.944299	1	444862	575	-0.05629	1.2614e-06	COVID-19 Hospitalized	CODING_TRANSCRIPT_INTRON_VARIANT	EUR
429.1	Heart transplant/surgery	circulatory system	rs1405655	NR1H2	19	50882619	T	C	C	1.02304	0.0319557	0.960934	1.08917	0.475891	0.944299	1	439053	2402	0.075181	1.1208e-11	COVID-19 Hospitalized,COVID-19 Critically ill	CODING_TRANSCRIPT_INTRON_VARIANT	EUR
362.29	Macular degeneration (senile) of retina NOS	sense organs	rs7605877	FOXI3	2	88559025	T	C	C	0.983914	0.022747	0.941011	1.02877	0.475893	0.944299	1	426251	10791	-0.071053	3.3369e-06	COVID-19 Hospitalized	INTERGENIC_VARIANT	EUR
112.3	Candidiasis of skin and nails	infectious diseases	rs12567716	FOXD2	1	48197570	T	C	C	0.935855	0.0929914	0.779928	1.12296	0.475903	0.944299	1	442172	658	-0.090753	1.4878e-06	COVID-19 Hospitalized	INTERGENIC_VARIANT	EUR
614	Inflammatory diseases of female pelvic organs	genitourinary	rs1250993	LOC101929525	10	81399565	C	G	G	1.01934	0.0268768	0.967038	1.07448	0.475915	0.944299	1	436467	4518	0.12403	5.3767e-08	COVID-19 Critically ill	INTERGENIC_VARIANT	EUR
306	Other mental disorder	mental disorders	rs67959919	LZTFL1	3	45871908	G	A	A	0.988626	0.0160468	0.958016	1.02021	0.475916	0.944299	1	373804	31621	0.59355	1.6043e-80	COVID-19 Critically ill	CODING_TRANSCRIPT_INTRON_VARIANT	EUR
365.11	Primary open angle glaucoma	sense organs	rs55654108	PDCL3P4	3	101425703	A	G	G	1.00817	0.011408	0.985874	1.03096	0.475925	0.944299	1	420689	18922	-0.05662	1.0636e-06	COVID-19 Hospitalized	INTERGENIC_VARIANT	EUR
1008	NA	NA	rs76423999	SLC12A7	5	1098067	T	A	A	1.04654	0.0638083	0.923508	1.18596	0.475933	0.944299	1	438906	2383	0.18412	3.8813e-07	COVID-19 Critically ill	CODING_TRANSCRIPT_INTRON_VARIANT	EUR
279.1	Immunity deficiency	endocrine/metabolic	rs7960611	CLEC1A	12	10230416	G	A	A	1.05677	0.0774536	0.907925	1.23001	0.475936	0.944299	1	443900	1006	-0.1584	3.3086e-07	COVID-19 Critically ill	CODING_TRANSCRIPT_INTRON_VARIANT	EUR
612.2	Hypertrophy of breast (Gynecomastia)	genitourinary	rs35705950	MUC5B	11	1241221	G	T	T	0.975539	0.0347419	0.911323	1.04428	0.475946	0.944299	1	437115	4393	-0.11177	1.2224e-08	COVID-19 Hospitalized,COVID-19 Critically ill	UPSTREAM_GENE_VARIANT	EUR
369	Infection of the eye	sense organs	rs147812915	KAT7	17	47858295	C	T	T	1.02603	0.036047	0.95604	1.10114	0.475947	0.944299	1	407499	13620	0.23438	1.0943e-07	COVID-19 Critically ill	INTERGENIC_VARIANT	EUR
840	Sprains and strains	injuries & poisonings	rs55654108	PDCL3P4	3	101425703	A	G	G	0.994759	0.00737128	0.980491	1.00924	0.475949	0.944299	1	346405	49574	-0.05662	1.0636e-06	COVID-19 Hospitalized	INTERGENIC_VARIANT	EUR
256.4	Polycystic ovaries	endocrine/metabolic	rs7089827	TFAM	10	60157611	C	T	T	1.07604	0.102817	0.879652	1.31628	0.47596	0.944299	1	445084	636	-0.14471	2.0338e-06	COVID-19 Critically ill	THREE_PRIME_UTR_EXON_VARIANT	EUR
681	Superficial cellulitis and abscess	dermatologic	rs35508621	LZTFL1	3	45880481	T	C	C	0.991844	0.0114885	0.96976	1.01443	0.475961	0.944299	1	330378	69347	0.38931	6.0917e-89	COVID-19 Hospitalized	CODING_TRANSCRIPT_INTRON_VARIANT	EUR
704.2	Hirsutism	dermatologic	rs8052423	SLC22A31	16	89269178	G	T	T	1.07562	0.102261	0.880263	1.31432	0.475962	0.944299	1	445212	401	0.13037	1.0019e-06	COVID-19 Critically ill	UPSTREAM_GENE_VARIANT	EUR
284.1	Pancytopenia	hematopoietic	rs35705950	MUC5B	11	1241221	G	T	T	0.975409	0.034931	0.910864	1.04453	0.475985	0.944301	1	438105	4356	-0.11177	1.2224e-08	COVID-19 Hospitalized,COVID-19 Critically ill	UPSTREAM_GENE_VARIANT	EUR
353	Nerve root and plexus disorders	neurological	rs147812915	KAT7	17	47858295	C	T	T	0.961066	0.0557147	0.861646	1.07196	0.475987	0.944301	1	430868	5898	0.23438	1.0943e-07	COVID-19 Critically ill	INTERGENIC_VARIANT	EUR
278.11	Morbid obesity	endocrine/metabolic	rs7560588	BCL11A	2	60727416	G	A	A	0.993878	0.008615	0.977237	1.0108	0.475988	0.944301	1	383247	44883	-0.12371	2.3396e-07	COVID-19 Critically ill	CODING_TRANSCRIPT_INTRON_VARIANT	EUR
425.11	Hypertrophic obstructive cardiomyopathy	circulatory system	rs72655853	SBSPON	8	73985608	A	G	G	0.917048	0.121494	0.72273	1.16361	0.476001	0.94431	1	444807	685	0.22523	8.3915e-07	COVID-19 Critically ill	CODING_TRANSCRIPT_INTRON_VARIANT	EUR
145.3	Cancer of major salivary glands	neoplasms	rs10774679	OAS3	12	113374748	C	T	T	1.03844	0.0529275	0.936119	1.15195	0.476012	0.94431	1	444658	815	0.075824	4.6954e-12	COVID-19 Hospitalized	UPSTREAM_GENE_VARIANT	EUR
520.2	Disturbances in tooth eruption	digestive	rs61667602	CRHR1	17	43785349	T	C	C	1.03952	0.0543844	0.934417	1.15645	0.476039	0.94431	1	439382	966	-0.093554	9.1279e-12	COVID-19 Hospitalized	FIVE_PRIME_UTR_INTRON_VARIANT	EUR
751.2	Congenital anomalies of urinary system	congenital anomalies	rs11702230	LOC101928126	21	35377591	C	T	T	1.02085	0.0289532	0.964531	1.08045	0.476045	0.94431	1	431815	6040	0.099731	3.223e-09	COVID-19 Hospitalized	INTERGENIC_VARIANT	EUR
707.3	Chronic ulcer of unspecified site	dermatologic	rs766826	ELF5	11	34528766	C	T	T	0.983341	0.0235722	0.938944	1.02984	0.476051	0.94431	1	433031	4883	-0.082134	1.155e-11	COVID-19 Hospitalized	CODING_TRANSCRIPT_INTRON_VARIANT	EUR
070.3	Viral hepatitis C	infectious diseases	rs766826	ELF5	11	34528766	C	T	T	0.991285	0.0122835	0.967704	1.01544	0.476068	0.94431	1	423756	18968	-0.082134	1.155e-11	COVID-19 Hospitalized	CODING_TRANSCRIPT_INTRON_VARIANT	EUR
347	Cataplexy and narcolepsy	neurological	rs9896243	NSF	17	44826056	C	G	G	1.03966	0.0545773	0.934189	1.15704	0.47608	0.94431	1	444211	1022	-0.13155	3.2234e-08	COVID-19 Critically ill	CODING_TRANSCRIPT_INTRON_VARIANT	EUR
527.8	Other specified diseases of the salivary glands	digestive	rs10774679	OAS3	12	113374748	C	T	T	1.0664	0.0902123	0.893573	1.27265	0.476093	0.94431	1	444692	282	0.075824	4.6954e-12	COVID-19 Hospitalized	UPSTREAM_GENE_VARIANT	EUR
379.2	Disorders of vitreous body	sense organs	rs67959919	LZTFL1	3	45871908	G	A	A	1.00993	0.0138733	0.982844	1.03777	0.476107	0.94431	1	369914	42913	0.59355	1.6043e-80	COVID-19 Critically ill	CODING_TRANSCRIPT_INTRON_VARIANT	EUR
250.4	Abnormal glucose	endocrine/metabolic	rs147812915	KAT7	17	47858295	C	T	T	0.987224	0.018045	0.952919	1.02276	0.476115	0.94431	1	339689	65351	0.23438	1.0943e-07	COVID-19 Critically ill	INTERGENIC_VARIANT	EUR
274.21	Chondrocalcinosis	endocrine/metabolic	rs622568	SEC61G	7	54647894	A	C	C	1.02827	0.0391277	0.952364	1.11023	0.476124	0.94431	1	440683	2426	0.11965	2.6006e-06	COVID-19 Critically ill	INTERGENIC_VARIANT	EUR
337.1	Peripheral autonomic neuropathy	neurological	rs622568	SEC61G	7	54647894	A	C	C	1.01294	0.0180395	0.977748	1.04939	0.476133	0.94431	1	421110	11633	0.11965	2.6006e-06	COVID-19 Critically ill	INTERGENIC_VARIANT	EUR
038.2	Gram positive septicemia	infectious diseases	rs12567716	FOXD2	1	48197570	T	C	C	0.957221	0.0613612	0.848754	1.07955	0.476148	0.94431	1	442093	1482	-0.090753	1.4878e-06	COVID-19 Hospitalized	INTERGENIC_VARIANT	EUR
626	Disorders of menstruation and other abnormal bleeding from female genital tract	genitourinary	rs117169628	SLC22A31	16	89262657	G	A	A	1.02128	0.0295567	0.963801	1.08219	0.47615	0.94431	1	434486	8011	0.081201	5.77e-07	COVID-19 Hospitalized	SYNONYMOUS_VARIANT	EUR
602	Other disorders of prostate	genitourinary	rs60305836	CDH8	16	61709381	A	C	C	1.01839	0.0255807	0.968592	1.07075	0.476164	0.94431	1	428400	7204	0.086719	1.1846e-06	COVID-19 Hospitalized	CODING_TRANSCRIPT_INTRON_VARIANT	EUR
649	Other conditions or status of the mother complicating pregnancy, childbirth, or the puerperium	pregnancy complications	rs111837807	CCHCR1	6	31121232	T	C	C	1.08195	0.110554	0.871169	1.34372	0.476197	0.94431	1	444912	515	0.20363	2.152e-11	COVID-19 Critically ill,COVID-19 Hospitalized	CODING_TRANSCRIPT_INTRON_VARIANT	EUR
189.12	Malignant neoplasm of renal pelvis	neoplasms	rs915823	TMPRSS2	21	42851454	A	C	C	0.959813	0.057573	0.857394	1.07447	0.476201	0.94431	1	443860	1062	-0.066039	1.6687e-06	COVID-19 Hospitalized	CODING_TRANSCRIPT_INTRON_VARIANT	EUR
703	Diseases of nail, NOS	dermatologic	rs147812915	KAT7	17	47858295	C	T	T	1.01622	0.0225897	0.972211	1.06223	0.476218	0.94431	1	382215	38080	0.23438	1.0943e-07	COVID-19 Critically ill	INTERGENIC_VARIANT	EUR
427.7	Tachycardia NOS	circulatory system	rs12567716	FOXD2	1	48197570	T	C	C	0.98545	0.0205745	0.946502	1.026	0.476221	0.94431	1	408533	13267	-0.090753	1.4878e-06	COVID-19 Hospitalized	INTERGENIC_VARIANT	EUR
453	Chronic venous hypertension	circulatory system	rs7671107	LOC101929161	4	25449225	G	A	A	0.974127	0.0367976	0.906344	1.04698	0.476227	0.94431	1	441642	2467	-0.064456	1.0803e-06	COVID-19 Hospitalized	INTERGENIC_VARIANT	EUR
149.1	Cancer of oropharynx	neoplasms	rs10774679	OAS3	12	113374748	C	T	T	0.976887	0.0328265	0.916014	1.0418	0.476235	0.94431	1	443159	2099	0.075824	4.6954e-12	COVID-19 Hospitalized	UPSTREAM_GENE_VARIANT	EUR
539	Bariatric surgery	digestive	rs9501257	HLA-DPB1	6	33055355	A	G	G	1.03365	0.0464561	0.943689	1.13218	0.47624	0.94431	1	441877	2720	0.17269	4.1339e-08	COVID-19 Critically ill	THREE_PRIME_UTR_EXON_VARIANT	EUR
430.2	Intracerebral hemorrhage	circulatory system	rs581342	LMNA	1	156095466	T	C	C	0.946274	0.0775213	0.812888	1.10155	0.476244	0.94431	1	443425	1339	0.090245	2.6355e-07	COVID-19 Hospitalized	CODING_TRANSCRIPT_INTRON_VARIANT	EUR
473.4	Voice disturbance	respiratory	rs34488998	NKAIN3	8	63408372	G	A	A	1.02345	0.0325356	0.96022	1.09084	0.476256	0.94431	1	421065	14397	0.1355	3.4644e-06	COVID-19 Hospitalized	CODING_TRANSCRIPT_INTRON_VARIANT	EUR
751	Genitourinary congenital anomalies	congenital anomalies	rs75505823	LRP1	12	57540956	G	T	T	0.971457	0.0406534	0.897055	1.05203	0.476262	0.94431	1	426706	7464	-0.20852	3.0745e-06	COVID-19 Critically ill	CODING_TRANSCRIPT_INTRON_VARIANT	EUR
204.12	Lymphoid leukemia, chronic	neoplasms	rs9268576	HLA-DRA	6	32395641	T	C	C	1.04271	0.0587087	0.92937	1.16986	0.476277	0.94431	1	442816	2656	0.095134	9.9752e-07	COVID-19 Hospitalized	INTERGENIC_VARIANT	EUR
593	Hematuria	genitourinary	rs76423999	SLC12A7	5	1098067	T	A	A	1.01238	0.0172749	0.978677	1.04724	0.476294	0.94431	1	384706	36834	0.18412	3.8813e-07	COVID-19 Critically ill	CODING_TRANSCRIPT_INTRON_VARIANT	EUR
252	Disorders of parathyroid gland	endocrine/metabolic	rs34488998	NKAIN3	8	63408372	G	A	A	1.03817	0.0525896	0.936491	1.15089	0.476297	0.94431	1	437572	5347	0.1355	3.4644e-06	COVID-19 Hospitalized	CODING_TRANSCRIPT_INTRON_VARIANT	EUR
333	Extrapyramidal disease and abnormal movement disorders	neurological	rs55654108	PDCL3P4	3	101425703	A	G	G	0.992377	0.0107435	0.971699	1.01349	0.476299	0.94431	1	410690	21115	-0.05662	1.0636e-06	COVID-19 Hospitalized	INTERGENIC_VARIANT	EUR
289.3	Personal history of diseases of blood and blood-forming organs	hematopoietic	rs1453205	LOC101928196	2	19901073	C	T	T	0.93872	0.0887876	0.788787	1.11715	0.476316	0.94431	1	444357	268	0.096992	3.6368e-06	COVID-19 Critically ill	INTERGENIC_VARIANT	EUR
871	Open wounds of extremities	injuries & poisonings	rs2924480	ELF5	11	34529831	T	C	C	0.9926	0.0104288	0.972517	1.0131	0.476333	0.94431	1	388773	25315	-0.11648	2.817e-07	COVID-19 Critically ill	CODING_TRANSCRIPT_INTRON_VARIANT	EUR
537.1	Lesions of stomach and duodenum	digestive	rs13050728	IFNAR2	21	34615210	T	C	C	1.04298	0.0590928	0.928919	1.17106	0.476338	0.94431	1	444107	695	-0.10657	4.0686e-21	COVID-19 Hospitalized,COVID-19 Critically ill	CODING_TRANSCRIPT_INTRON_VARIANT	EUR
225	Benign neoplasm of brain and other parts of nervous system	neoplasms	rs75505823	LRP1	12	57540956	G	T	T	1.04768	0.0654052	0.921631	1.19098	0.476345	0.94431	1	441598	2686	-0.20852	3.0745e-06	COVID-19 Critically ill	CODING_TRANSCRIPT_INTRON_VARIANT	EUR
227.2	Benign neoplasm of parathyroid gland	neoplasms	rs1453205	LOC101928196	2	19901073	C	T	T	1.04609	0.0632652	0.924094	1.18418	0.476352	0.94431	1	444921	538	0.096992	3.6368e-06	COVID-19 Critically ill	INTERGENIC_VARIANT	EUR
871.3	Open wound of foot except toe(s) alone	injuries & poisonings	rs721917	SFTPD	10	81706324	A	G	G	1.01586	0.0220927	0.972809	1.06081	0.47636	0.94431	1	435118	4260	0.055247	2.0819e-07	COVID-19 Hospitalized	SYNONYMOUS_VARIANT	EUR
257	Testicular dysfunction	endocrine/metabolic	rs72655853	SBSPON	8	73985608	A	G	G	0.985482	0.0205353	0.946606	1.02596	0.476378	0.94431	1	412313	23938	0.22523	8.3915e-07	COVID-19 Critically ill	CODING_TRANSCRIPT_INTRON_VARIANT	EUR
537	Other disorders of stomach and duodenum	digestive	rs61667602	CRHR1	17	43785349	T	C	C	1.01511	0.0210537	0.97407	1.05787	0.476389	0.94431	1	425976	6556	-0.093554	9.1279e-12	COVID-19 Hospitalized	FIVE_PRIME_UTR_INTRON_VARIANT	EUR
479	Other upper respiratory disease	respiratory	rs13050728	IFNAR2	21	34615210	T	C	C	0.990941	0.0127797	0.966428	1.01608	0.476396	0.94431	1	399588	15092	-0.10657	4.0686e-21	COVID-19 Hospitalized,COVID-19 Critically ill	CODING_TRANSCRIPT_INTRON_VARIANT	EUR
764	Sciatica	symptoms	rs11702230	LOC101928126	21	35377591	C	T	T	1.01117	0.0155947	0.980728	1.04255	0.476399	0.94431	1	400294	21906	0.099731	3.223e-09	COVID-19 Hospitalized	INTERGENIC_VARIANT	EUR
478	Throat pain	respiratory	rs12567716	FOXD2	1	48197570	T	C	C	0.961975	0.0544391	0.86462	1.07029	0.4764	0.94431	1	434612	1880	-0.090753	1.4878e-06	COVID-19 Hospitalized	INTERGENIC_VARIANT	EUR
994	Sepsis and SIRS	injuries & poisonings	rs13050728	IFNAR2	21	34615210	T	C	C	0.991214	0.0123932	0.967427	1.01559	0.4764	0.94431	1	417983	16111	-0.10657	4.0686e-21	COVID-19 Hospitalized,COVID-19 Critically ill	CODING_TRANSCRIPT_INTRON_VARIANT	EUR
603	Other disorders of testis	genitourinary	rs7960611	CLEC1A	12	10230416	G	A	A	0.980558	0.0275707	0.928978	1.035	0.476402	0.94431	1	431244	7737	-0.1584	3.3086e-07	COVID-19 Critically ill	CODING_TRANSCRIPT_INTRON_VARIANT	EUR
158	Neoplasm of unspecified nature of digestive system	neoplasms	rs67959919	LZTFL1	3	45871908	G	A	A	0.957355	0.0612023	0.849136	1.07937	0.476413	0.94431	1	439066	2036	0.59355	1.6043e-80	COVID-19 Critically ill	CODING_TRANSCRIPT_INTRON_VARIANT	EUR
386.21	Central origin vertigo	sense organs	rs10774671	OAS1	12	113357193	G	A	A	0.962546	0.0536086	0.866542	1.06919	0.476416	0.94431	1	442952	757	0.12569	3.6032e-11	COVID-19 Critically ill	SPLICE_ACCEPTOR_VARIANT	EUR
473	Diseases of the larynx and vocal cords	respiratory	rs60305836	CDH8	16	61709381	A	C	C	1.01181	0.0164855	0.979638	1.04503	0.476417	0.94431	1	416209	17808	0.086719	1.1846e-06	COVID-19 Hospitalized	CODING_TRANSCRIPT_INTRON_VARIANT	EUR
241.2	Nontoxic multinodular goiter	endocrine/metabolic	rs11085727	TYK2	19	10466123	C	T	T	1.0157	0.021879	0.973067	1.0602	0.476417	0.94431	1	437737	5178	0.17253	2.3333e-18	COVID-19 Critically ill,COVID-19 Hospitalized	CODING_TRANSCRIPT_INTRON_VARIANT	EUR
395	Heart valve disorders	circulatory system	rs9497053	UTRN	6	145026256	G	A	A	1.00788	0.0110272	0.986333	1.0299	0.476419	0.94431	1	393587	32243	-0.064841	1.0064e-06	COVID-19 Hospitalized	CODING_TRANSCRIPT_INTRON_VARIANT	EUR
727	Other disorders of synovium, tendon, and bursa	musculoskeletal	rs12809318	FBRSL1	12	133140840	T	C	C	0.995083	0.00692306	0.981672	1.00868	0.47644	0.94431	1	355603	51738	-0.062781	9.5289e-09	COVID-19 Hospitalized	CODING_TRANSCRIPT_INTRON_VARIANT	EUR
745	Pain in joint	musculoskeletal	rs495828	ABO	9	136154867	G	T	T	0.995835	0.00586125	0.984461	1.00734	0.476452	0.94431	1	134702	260755	-0.13432	6.5649e-10	COVID-19 Critically ill	UPSTREAM_GENE_VARIANT	EUR
772.3	Muscle weakness	symptoms	rs7089827	TFAM	10	60157611	C	T	T	0.989299	0.0151106	0.960429	1.01904	0.476456	0.94431	1	386125	32169	-0.14471	2.0338e-06	COVID-19 Critically ill	THREE_PRIME_UTR_EXON_VARIANT	EUR
571.51	Cirrhosis of liver without mention of alcohol	digestive	rs35508621	LZTFL1	3	45880481	T	C	C	1.01815	0.0252632	0.968964	1.06983	0.476467	0.94431	1	429859	12153	0.38931	6.0917e-89	COVID-19 Hospitalized	CODING_TRANSCRIPT_INTRON_VARIANT	EUR
528.6	Leukoplakia of oral mucosa	digestive	rs6869036	MGAT1	5	180223327	C	T	T	0.903353	0.142758	0.682876	1.19502	0.476474	0.94431	1	442084	1282	0.25536	1.7578e-06	COVID-19 Critically ill	FIVE_PRIME_UTR_INTRON_VARIANT	EUR
290.1	Dementias	mental disorders	rs11234800	ME3	11	86479407	G	C	C	0.988679	0.0159917	0.958171	1.02016	0.476478	0.94431	1	421224	17393	-0.077173	3.0702e-06	COVID-19 Hospitalized	INTERGENIC_VARIANT	EUR
286	Coagulation defects	hematopoietic	rs581342	LMNA	1	156095466	T	C	C	1.01871	0.0260423	0.968022	1.07206	0.476487	0.94431	1	423684	11435	0.090245	2.6355e-07	COVID-19 Hospitalized	CODING_TRANSCRIPT_INTRON_VARIANT	EUR
302	Sexual and gender identity disorders	mental disorders	rs4830964	.	23	15515319	C	G	G	0.989069	0.0154381	0.95959	1.01945	0.4765	0.94431	1	432796	5611	0.046578	2.9701e-06	COVID-19 Hospitalized	SEQUENCE_VARIANT	EUR
276.8	Polydipsia	endocrine/metabolic	rs6869036	MGAT1	5	180223327	C	T	T	0.784848	0.340294	0.402834	1.52913	0.476509	0.94431	1	444707	255	0.25536	1.7578e-06	COVID-19 Critically ill	FIVE_PRIME_UTR_INTRON_VARIANT	EUR
345.12	Partial epilepsy	neurological	rs9497053	UTRN	6	145026256	G	A	A	1.02241	0.0311299	0.961894	1.08673	0.476514	0.94431	1	439709	3639	-0.064841	1.0064e-06	COVID-19 Hospitalized	CODING_TRANSCRIPT_INTRON_VARIANT	EUR
315.1	Learning disorder	mental disorders	rs62200027	CASC20	20	6469515	G	A	A	1.06153	0.0838801	0.900607	1.25122	0.476519	0.94431	1	445213	336	-0.053006	3.3456e-06	COVID-19 Hospitalized,COVID-19 Critically ill	NON_CODING_TRANSCRIPT_INTRON_VARIANT	EUR
753	Congenital anomalies of the eye	congenital anomalies	rs35154152	THBS3	1	155172725	T	C	C	1.04797	0.0658236	0.921131	1.19228	0.476533	0.94431	1	441587	1139	-0.20528	2.3574e-11	COVID-19 Critically ill	SYNONYMOUS_VARIANT	EUR
458.2	Iatrogenic hypotension	circulatory system	rs10774671	OAS1	12	113357193	G	A	A	0.975432	0.0349439	0.910862	1.04458	0.47656	0.94431	1	436235	1789	0.12569	3.6032e-11	COVID-19 Critically ill	SPLICE_ACCEPTOR_VARIANT	EUR
705	Disorders of sweat glands	dermatologic	rs8052423	SLC22A31	16	89269178	G	T	T	1.02704	0.0374826	0.954294	1.10533	0.476568	0.94431	1	436655	3011	0.13037	1.0019e-06	COVID-19 Critically ill	UPSTREAM_GENE_VARIANT	EUR
756.3	Congenital anomalies of muscle, tendon, fascia, and connective tissue	congenital anomalies	rs67959919	LZTFL1	3	45871908	G	A	A	1.10439	0.139494	0.840206	1.45165	0.476576	0.94431	1	444751	346	0.59355	1.6043e-80	COVID-19 Critically ill	CODING_TRANSCRIPT_INTRON_VARIANT	EUR
870.3	Other open wound of head and face	injuries & poisonings	rs35705950	MUC5B	11	1241221	G	T	T	0.968803	0.0445262	0.88784	1.05715	0.476583	0.94431	1	435153	2681	-0.11177	1.2224e-08	COVID-19 Hospitalized,COVID-19 Critically ill	UPSTREAM_GENE_VARIANT	EUR
726	Peripheral enthesopathies and allied syndromes	musculoskeletal	rs721917	SFTPD	10	81706324	A	G	G	0.996255	0.00527123	0.986015	1.0066	0.476603	0.94431	1	289040	102871	0.055247	2.0819e-07	COVID-19 Hospitalized	SYNONYMOUS_VARIANT	EUR
371.3	Inflammation of eyelids	sense organs	rs7960611	CLEC1A	12	10230416	G	A	A	1.0091	0.0127338	0.984231	1.03461	0.476605	0.94431	1	368351	40905	-0.1584	3.3086e-07	COVID-19 Critically ill	CODING_TRANSCRIPT_INTRON_VARIANT	EUR
378.1	Strabismus (not specified as paralytic)	sense organs	rs13050728	IFNAR2	21	34615210	T	C	C	0.988962	0.0155941	0.959193	1.01966	0.476605	0.94431	1	427838	9986	-0.10657	4.0686e-21	COVID-19 Hospitalized,COVID-19 Critically ill	CODING_TRANSCRIPT_INTRON_VARIANT	EUR
465.4	Acute laryngitis and tracheitis	respiratory	rs6869036	MGAT1	5	180223327	C	T	T	0.86122	0.209908	0.570742	1.29954	0.476609	0.94431	1	441661	617	0.25536	1.7578e-06	COVID-19 Critically ill	FIVE_PRIME_UTR_INTRON_VARIANT	EUR
276.6	Fluid overload	endocrine/metabolic	rs76073397	MIR548H2	16	11386452	T	C	C	1.03001	0.0415457	0.949464	1.11739	0.476612	0.94431	1	435099	3926	0.14454	9.6663e-07	COVID-19 Critically ill,COVID-19 Hospitalized	INTERGENIC_VARIANT	EUR
364.5	Corneal dystrophy	sense organs	rs60869999	MYO1C	17	1390948	A	T	T	1.01645	0.0229285	0.971786	1.06317	0.476612	0.94431	1	436313	5476	0.059541	2.9039e-06	COVID-19 Hospitalized	CODING_TRANSCRIPT_INTRON_VARIANT	EUR
444.1	Arterial embolism and thrombosis of lower extremity artery	circulatory system	rs62200027	CASC20	20	6469515	G	A	A	1.02516	0.0349169	0.957352	1.09778	0.476634	0.94431	1	441472	1969	-0.053006	3.3456e-06	COVID-19 Hospitalized,COVID-19 Critically ill	NON_CODING_TRANSCRIPT_INTRON_VARIANT	EUR
339	Other headache syndromes	neurological	rs60869999	MYO1C	17	1390948	A	T	T	1.00552	0.00774053	0.990384	1.0209	0.47664	0.94431	1	344580	58562	0.059541	2.9039e-06	COVID-19 Hospitalized	CODING_TRANSCRIPT_INTRON_VARIANT	EUR
874	Complication of amputation stump	injuries & poisonings	rs2284028	NCF4	22	37265172	A	C	C	0.863233	0.206645	0.575746	1.29427	0.476646	0.94431	1	442905	1727	0.31271	4.1737e-06	COVID-19 Critically ill	CODING_TRANSCRIPT_INTRON_VARIANT	EUR
368.2	Diplopia and disorders of binocular vision	sense organs	rs7671107	LOC101929161	4	25449225	G	A	A	0.98614	0.0196108	0.948956	1.02478	0.476652	0.94431	1	427274	8878	-0.064456	1.0803e-06	COVID-19 Hospitalized	INTERGENIC_VARIANT	EUR
282.8	Other hemoglobinopathies	hematopoietic	rs495828	ABO	9	136154867	G	T	T	0.955409	0.064095	0.842619	1.0833	0.476653	0.94431	1	444266	751	-0.13432	6.5649e-10	COVID-19 Critically ill	UPSTREAM_GENE_VARIANT	EUR
349	Other and unspecified disorders of the nervous system	neurological	rs7605877	FOXI3	2	88559025	T	C	C	1.02852	0.0395085	0.951878	1.11132	0.476668	0.94431	1	437084	3234	-0.071053	3.3369e-06	COVID-19 Hospitalized	INTERGENIC_VARIANT	EUR
758	Chromosomal anomalies and genetic disorders	congenital anomalies	rs117169628	SLC22A31	16	89262657	G	A	A	1.08455	0.114055	0.867295	1.35623	0.476678	0.94431	1	445287	316	0.081201	5.77e-07	COVID-19 Hospitalized	SYNONYMOUS_VARIANT	EUR
301	Personality disorders	mental disorders	rs8080583	KANSL1	17	44162597	C	A	A	0.990779	0.0130177	0.96582	1.01638	0.476682	0.94431	1	418297	18453	-0.12662	2.0785e-08	COVID-19 Critically ill	CODING_TRANSCRIPT_INTRON_VARIANT	EUR
296.22	Major depressive disorder	mental disorders	rs7960611	CLEC1A	12	10230416	G	A	A	0.994048	0.00838877	0.977838	1.01053	0.476683	0.94431	1	288067	131097	-0.1584	3.3086e-07	COVID-19 Critically ill	CODING_TRANSCRIPT_INTRON_VARIANT	EUR
276.8	Polydipsia	endocrine/metabolic	rs5023077	FBRSL1	12	133141973	T	C	C	0.93669	0.0919042	0.782289	1.12157	0.476689	0.94431	1	444707	255	-0.090901	1.5172e-06	COVID-19 Critically ill	CODING_TRANSCRIPT_INTRON_VARIANT	EUR
452.1	Iatrogenic pulmonary embolism and infarction	circulatory system	rs1250993	LOC101929525	10	81399565	C	G	G	0.935813	0.0932209	0.779542	1.12341	0.47669	0.94431	1	445195	318	0.12403	5.3767e-08	COVID-19 Critically ill	INTERGENIC_VARIANT	EUR
367.4	NA	NA	rs72655853	SBSPON	8	73985608	A	G	G	0.992544	0.0105158	0.972297	1.01321	0.476691	0.94431	1	184147	199367	0.22523	8.3915e-07	COVID-19 Critically ill	CODING_TRANSCRIPT_INTRON_VARIANT	EUR
750.21	Congenital anomalies of intestine	congenital anomalies	rs10774679	OAS3	12	113374748	C	T	T	1.06338	0.0863487	0.897814	1.25947	0.476694	0.94431	1	443687	307	0.075824	4.6954e-12	COVID-19 Hospitalized	UPSTREAM_GENE_VARIANT	EUR
370.2	Superficial keratitis	sense organs	rs7605877	FOXI3	2	88559025	T	C	C	1.03939	0.0542855	0.934479	1.15607	0.476695	0.94431	1	439343	1691	-0.071053	3.3369e-06	COVID-19 Hospitalized	INTERGENIC_VARIANT	EUR
276.11	Hyperosmolality and/or hypernatremia	endocrine/metabolic	rs34488998	NKAIN3	8	63408372	G	A	A	0.925249	0.109176	0.747013	1.14601	0.476698	0.94431	1	440920	1356	0.1355	3.4644e-06	COVID-19 Hospitalized	CODING_TRANSCRIPT_INTRON_VARIANT	EUR
433.21	Cerebral artery occlusion, with cerebral infarction	circulatory system	rs77534576	DLX4	17	47940666	C	T	T	0.97133	0.0408768	0.896546	1.05235	0.476702	0.94431	1	417837	18671	0.20794	1.7585e-10	COVID-19 Hospitalized	INTERGENIC_VARIANT	EUR
117.2	Coccidioidomycosis	infectious diseases	rs147812915	KAT7	17	47858295	C	T	T	0.81819	0.281989	0.470787	1.42195	0.476719	0.944328	1	445456	255	0.23438	1.0943e-07	COVID-19 Critically ill	INTERGENIC_VARIANT	EUR
599.9	Other abnormality of urination	genitourinary	rs13179014	SPEF2	5	35693227	A	C	C	0.991008	0.0126946	0.966655	1.01597	0.476748	0.944358	1	408299	15556	-0.061249	6.1057e-07	COVID-19 Hospitalized	CODING_TRANSCRIPT_INTRON_VARIANT	EUR
360	Disorders of the globe	sense organs	rs60869999	MYO1C	17	1390948	A	T	T	1.03451	0.0476769	0.942215	1.13584	0.476761	0.944358	1	442238	1249	0.059541	2.9039e-06	COVID-19 Hospitalized	CODING_TRANSCRIPT_INTRON_VARIANT	EUR
595	Hydronephrosis	genitourinary	rs915823	TMPRSS2	21	42851454	A	C	C	0.983839	0.0228985	0.940661	1.029	0.476769	0.944358	1	432697	6659	-0.066039	1.6687e-06	COVID-19 Hospitalized	CODING_TRANSCRIPT_INTRON_VARIANT	EUR
535.9	Gastritis and duodenitis, NOS	digestive	rs7605877	FOXI3	2	88559025	T	C	C	0.982328	0.0250597	0.935245	1.03178	0.476774	0.944358	1	416495	8402	-0.071053	3.3369e-06	COVID-19 Hospitalized	INTERGENIC_VARIANT	EUR
256	Ovarian dysfunction	endocrine/metabolic	rs147812915	KAT7	17	47858295	C	T	T	1.11733	0.155933	0.8231	1.51675	0.476776	0.944358	1	444862	703	0.23438	1.0943e-07	COVID-19 Critically ill	INTERGENIC_VARIANT	EUR
472	Chronic pharyngitis and nasopharyngitis	respiratory	rs495828	ABO	9	136154867	G	T	T	0.991148	0.0124978	0.967164	1.01573	0.476792	0.944373	1	402044	19854	-0.13432	6.5649e-10	COVID-19 Critically ill	UPSTREAM_GENE_VARIANT	EUR
571.6	Primary biliary cirrhosis	digestive	rs9577395	ATP11A	13	113534984	C	G	G	0.926158	0.107822	0.749733	1.1441	0.476804	0.94438	1	445468	276	0.064829	8.6068e-07	COVID-19 Hospitalized,COVID-19 Critically ill	CODING_TRANSCRIPT_INTRON_VARIANT	EUR
723	Other disorders of cervical region	musculoskeletal	rs4830964	.	23	15515319	C	G	G	0.984565	0.0218652	0.943263	1.02768	0.476822	0.94438	1	438024	2882	0.046578	2.9701e-06	COVID-19 Hospitalized	SEQUENCE_VARIANT	EUR
348.7	Coma	neurological	rs67579710	THBS3	1	155173527	G	A	A	1.10149	0.135879	0.843959	1.43761	0.476824	0.94438	1	444885	257	-0.10348	1.0252e-09	COVID-19 Hospitalized	CODING_TRANSCRIPT_INTRON_VARIANT	EUR
427.21	Atrial fibrillation	circulatory system	rs78313563	ESS2	22	19136365	G	A	A	1.02408	0.0334485	0.959098	1.09347	0.47683	0.94438	1	367507	65638	0.40873	6.5914e-07	COVID-19 Critically ill	UPSTREAM_GENE_VARIANT	EUR
558	Noninfectious gastroenteritis	digestive	rs7671107	LOC101929161	4	25449225	G	A	A	1.01157	0.0161726	0.980009	1.04415	0.476862	0.94438	1	408460	13370	-0.064456	1.0803e-06	COVID-19 Hospitalized	INTERGENIC_VARIANT	EUR
931	Contact dermatitis and other eczema due to plants [except food]	dermatologic	rs7089827	TFAM	10	60157611	C	T	T	1.04337	0.0596884	0.928181	1.17286	0.476879	0.94438	1	437837	1817	-0.14471	2.0338e-06	COVID-19 Critically ill	THREE_PRIME_UTR_EXON_VARIANT	EUR
523.31	Acute periodontitis	digestive	rs55654108	PDCL3P4	3	101425703	A	G	G	0.992599	0.0104438	0.972487	1.01313	0.476886	0.94438	1	407927	22443	-0.05662	1.0636e-06	COVID-19 Hospitalized	INTERGENIC_VARIANT	EUR
496.21	Obstructive chronic bronchitis	respiratory	rs60869999	MYO1C	17	1390948	A	T	T	0.99175	0.0116465	0.969368	1.01465	0.476887	0.94438	1	407654	22262	0.059541	2.9039e-06	COVID-19 Hospitalized	CODING_TRANSCRIPT_INTRON_VARIANT	EUR
614.3	Pelvic inflammatory disease (PID)	genitourinary	rs67959919	LZTFL1	3	45871908	G	A	A	1.1207	0.160211	0.818686	1.53413	0.476915	0.94438	1	445119	261	0.59355	1.6043e-80	COVID-19 Critically ill	CODING_TRANSCRIPT_INTRON_VARIANT	EUR
701	Other hypertrophic and atrophic conditions of skin	dermatologic	rs55654108	PDCL3P4	3	101425703	A	G	G	0.994232	0.0081334	0.978508	1.01021	0.476915	0.94438	1	357360	39163	-0.05662	1.0636e-06	COVID-19 Hospitalized	INTERGENIC_VARIANT	EUR
977	Personal history of allergy to medicinal agents	injuries & poisonings	rs2924480	ELF5	11	34529831	T	C	C	1.05049	0.0692551	0.917155	1.20321	0.476924	0.94438	1	442926	532	-0.11648	2.817e-07	COVID-19 Critically ill	CODING_TRANSCRIPT_INTRON_VARIANT	EUR
211	Benign neoplasm of other parts of digestive system	neoplasms	rs55654108	PDCL3P4	3	101425703	A	G	G	1.0183	0.0254973	0.968663	1.07048	0.476928	0.94438	1	433869	3562	-0.05662	1.0636e-06	COVID-19 Hospitalized	INTERGENIC_VARIANT	EUR
550.5	Ventral hernia	digestive	rs766826	ELF5	11	34528766	C	T	T	0.987546	0.017621	0.954021	1.02225	0.47694	0.94438	1	429188	8817	-0.082134	1.155e-11	COVID-19 Hospitalized	CODING_TRANSCRIPT_INTRON_VARIANT	EUR
500.2	Pneumoconiosis	respiratory	rs11234800	ME3	11	86479407	G	C	C	0.967879	0.0459037	0.884602	1.059	0.476942	0.94438	1	442484	1976	-0.077173	3.0702e-06	COVID-19 Hospitalized	INTERGENIC_VARIANT	EUR
731.1	Osteitis deformans [Paget's disease of bone]	musculoskeletal	rs75505823	LRP1	12	57540956	G	T	T	1.11577	0.15403	0.82502	1.50898	0.476966	0.94438	1	445243	473	-0.20852	3.0745e-06	COVID-19 Critically ill	CODING_TRANSCRIPT_INTRON_VARIANT	EUR
457.3	Encounter for long-term (current) use of aspirin	circulatory system	rs13050728	IFNAR2	21	34615210	T	C	C	1.01482	0.0206884	0.974496	1.05682	0.476967	0.94438	1	427610	5676	-0.10657	4.0686e-21	COVID-19 Hospitalized,COVID-19 Critically ill	CODING_TRANSCRIPT_INTRON_VARIANT	EUR
614.52	Vaginitis and vulvovaginitis	genitourinary	rs3746539	PTPRT	20	40702071	G	A	A	0.98016	0.0281791	0.927493	1.03582	0.476984	0.94438	1	438615	3181	0.05405	1.7723e-06	COVID-19 Hospitalized	THREE_PRIME_UTR_EXON_VARIANT	EUR
496	Chronic airway obstruction	respiratory	rs11234800	ME3	11	86479407	G	C	C	0.994614	0.00759376	0.979921	1.00953	0.477004	0.94438	1	317990	96217	-0.077173	3.0702e-06	COVID-19 Hospitalized	INTERGENIC_VARIANT	EUR
536	Disorders of function of stomach	digestive	rs67579710	THBS3	1	155173527	G	A	A	1.01504	0.0209987	0.974117	1.05769	0.477008	0.94438	1	416688	11817	-0.10348	1.0252e-09	COVID-19 Hospitalized	CODING_TRANSCRIPT_INTRON_VARIANT	EUR
749	Congenital anomalies of face and neck	congenital anomalies	rs78313563	ESS2	22	19136365	G	A	A	0.771082	0.365564	0.376645	1.57859	0.477008	0.94438	1	443718	524	0.40873	6.5914e-07	COVID-19 Critically ill	UPSTREAM_GENE_VARIANT	EUR
747.11	Cardiac shunt/ heart septal defect	congenital anomalies	rs9461128	TMEM14B	6	10753875	T	C	C	0.85077	0.227271	0.544953	1.32821	0.477018	0.94438	1	443577	1135	0.13046	3.4269e-06	COVID-19 Hospitalized	CODING_TRANSCRIPT_INTRON_VARIANT	EUR
695	Erythematous conditions	dermatologic	rs35705950	MUC5B	11	1241221	G	T	T	1.00986	0.0137991	0.982915	1.03755	0.477018	0.94438	1	388794	29173	-0.11177	1.2224e-08	COVID-19 Hospitalized,COVID-19 Critically ill	UPSTREAM_GENE_VARIANT	EUR
227.3	Benign neoplasm of pituitary gland and craniopharyngeal duct (pouch)	neoplasms	rs76073397	MIR548H2	16	11386452	T	C	C	0.956837	0.0620495	0.847269	1.08057	0.477037	0.94438	1	443630	1851	0.14454	9.6663e-07	COVID-19 Critically ill,COVID-19 Hospitalized	INTERGENIC_VARIANT	EUR
244.2	Acquired hypothyroidism	endocrine/metabolic	rs4830964	.	23	15515319	C	G	G	1.01271	0.0177643	0.978059	1.04859	0.47704	0.94438	1	436526	4311	0.046578	2.9701e-06	COVID-19 Hospitalized	SEQUENCE_VARIANT	EUR
681	Superficial cellulitis and abscess	dermatologic	rs75505823	LRP1	12	57540956	G	T	T	0.989804	0.014412	0.962237	1.01816	0.477041	0.94438	1	330378	69347	-0.20852	3.0745e-06	COVID-19 Critically ill	CODING_TRANSCRIPT_INTRON_VARIANT	EUR
286.8	Hypercoagulable state	hematopoietic	rs67959919	LZTFL1	3	45871908	G	A	A	1.03932	0.0542343	0.93451	1.15588	0.477045	0.94438	1	441891	2427	0.59355	1.6043e-80	COVID-19 Critically ill	CODING_TRANSCRIPT_INTRON_VARIANT	EUR
706.2	Sebaceous cyst	dermatologic	rs1453205	LOC101928196	2	19901073	C	T	T	0.993906	0.00859646	0.9773	1.01079	0.477047	0.94438	1	385505	31227	0.096992	3.6368e-06	COVID-19 Critically ill	INTERGENIC_VARIANT	EUR
477	Epistaxis or throat hemorrhage	respiratory	rs55654108	PDCL3P4	3	101425703	A	G	G	1.01194	0.0166855	0.979377	1.04558	0.477047	0.94438	1	427423	8471	-0.05662	1.0636e-06	COVID-19 Hospitalized	INTERGENIC_VARIANT	EUR
070.9	Hepatitis NOS	infectious diseases	rs11085727	TYK2	19	10466123	C	T	T	1.02234	0.0310725	0.961936	1.08654	0.477054	0.94438	1	438969	2536	0.17253	2.3333e-18	COVID-19 Critically ill,COVID-19 Hospitalized	CODING_TRANSCRIPT_INTRON_VARIANT	EUR
443.1	Raynaud's syndrome	circulatory system	rs34488998	NKAIN3	8	63408372	G	A	A	0.937929	0.0901261	0.786057	1.11914	0.477072	0.94438	1	442608	1986	0.1355	3.4644e-06	COVID-19 Hospitalized	CODING_TRANSCRIPT_INTRON_VARIANT	EUR
379.9	Pain, swelling or discharge of eye	sense organs	rs9367106	LOC100505711	6	41483390	G	C	C	1.06802	0.0925484	0.890842	1.28043	0.477074	0.94438	1	427334	3537	0.20225	3.4038e-11	COVID-19 Hospitalized	INTERGENIC_VARIANT	EUR
586.3	Vascular disorders of kidney/hypertrophy	genitourinary	rs9461128	TMEM14B	6	10753875	T	C	C	1.31173	0.381638	0.620857	2.77137	0.477086	0.94438	1	445012	289	0.13046	3.4269e-06	COVID-19 Hospitalized	CODING_TRANSCRIPT_INTRON_VARIANT	EUR
841	Sprains and strains of back and neck	injuries & poisonings	rs7960611	CLEC1A	12	10230416	G	A	A	1.01777	0.0247785	0.969526	1.06842	0.47709	0.94438	1	417576	9845	-0.1584	3.3086e-07	COVID-19 Critically ill	CODING_TRANSCRIPT_INTRON_VARIANT	EUR
723	Other disorders of cervical region	musculoskeletal	rs111837807	CCHCR1	6	31121232	T	C	C	0.965903	0.0487955	0.877806	1.06284	0.477101	0.94438	1	438024	2882	0.20363	2.152e-11	COVID-19 Critically ill,COVID-19 Hospitalized	CODING_TRANSCRIPT_INTRON_VARIANT	EUR
253.7	Other disorders of neurohypophysis	endocrine/metabolic	rs6869036	MGAT1	5	180223327	C	T	T	1.14341	0.188495	0.790231	1.65443	0.477104	0.94438	1	444099	605	0.25536	1.7578e-06	COVID-19 Critically ill	FIVE_PRIME_UTR_INTRON_VARIANT	EUR
371.21	Allergic conjunctivitis	sense organs	rs9461128	TMEM14B	6	10753875	T	C	C	0.942663	0.0830504	0.801058	1.1093	0.477104	0.94438	1	425780	7760	0.13046	3.4269e-06	COVID-19 Hospitalized	CODING_TRANSCRIPT_INTRON_VARIANT	EUR
428	Congestive heart failure; nonhypertensive	circulatory system	rs7671107	LOC101929161	4	25449225	G	A	A	0.993859	0.0086639	0.977125	1.01088	0.477109	0.94438	1	372662	53454	-0.064456	1.0803e-06	COVID-19 Hospitalized	INTERGENIC_VARIANT	EUR
275.1	Disorders of iron metabolism	hematopoietic	rs10086829	COL14A1	8	121149129	G	A	A	0.976574	0.0333442	0.914793	1.04253	0.477146	0.94438	1	441251	2784	-0.097352	3.8599e-06	COVID-19 Critically ill	FIVE_PRIME_UTR_INTRON_VARIANT	EUR
370.31	Keratoconjunctivitis sicca	sense organs	rs9367106	LOC100505711	6	41483390	G	C	C	0.932016	0.099041	0.767573	1.13169	0.477167	0.94438	1	434305	3544	0.20225	3.4038e-11	COVID-19 Hospitalized	INTERGENIC_VARIANT	EUR
510	Other diseases of lung	respiratory	rs78313563	ESS2	22	19136365	G	A	A	1.03993	0.055084	0.933508	1.15849	0.477171	0.94438	1	403579	19586	0.40873	6.5914e-07	COVID-19 Critically ill	UPSTREAM_GENE_VARIANT	EUR
665	NA	NA	rs12660421	FOXP4-AS1	6	41488378	G	A	A	1.27898	0.346148	0.648964	2.5206	0.477176	0.94438	1	445144	223	0.35506	1.1424e-09	COVID-19 Critically ill	DOWNSTREAM_GENE_VARIANT	EUR
817	Concussion	injuries & poisonings	rs111783124	LOC101928126	21	35362848	G	A	A	1.02436	0.0338602	0.958586	1.09465	0.477193	0.94438	1	434606	4079	0.13532	2.1558e-07	COVID-19 Critically ill	INTERGENIC_VARIANT	EUR
732.7	Osteochondritis dissecans	musculoskeletal	rs622568	SEC61G	7	54647894	A	C	C	0.929664	0.102603	0.76031	1.13674	0.477199	0.94438	1	445077	369	0.11965	2.6006e-06	COVID-19 Critically ill	INTERGENIC_VARIANT	EUR
287.32	Secondary thrombocytopenia	hematopoietic	rs12809318	FBRSL1	12	133140840	T	C	C	1.02315	0.0322	0.960575	1.08981	0.477203	0.94438	1	440340	2074	-0.062781	9.5289e-09	COVID-19 Hospitalized	CODING_TRANSCRIPT_INTRON_VARIANT	EUR
078	Viral warts & HPV	infectious diseases	rs10086829	COL14A1	8	121149129	G	A	A	0.991154	0.0125006	0.967165	1.01574	0.477225	0.94438	1	400053	20857	-0.097352	3.8599e-06	COVID-19 Critically ill	FIVE_PRIME_UTR_INTRON_VARIANT	EUR
498	Acute bronchospasm	respiratory	rs75505823	LRP1	12	57540956	G	T	T	1.09772	0.131172	0.848861	1.41953	0.477226	0.94438	1	441246	633	-0.20852	3.0745e-06	COVID-19 Critically ill	CODING_TRANSCRIPT_INTRON_VARIANT	EUR
742.8	Articular cartilage disorder	musculoskeletal	rs1453205	LOC101928196	2	19901073	C	T	T	0.950918	0.0708066	0.827699	1.09248	0.477228	0.94438	1	443675	423	0.096992	3.6368e-06	COVID-19 Critically ill	INTERGENIC_VARIANT	EUR
164	Cancer of intrathoracic organs	neoplasms	rs76073397	MIR548H2	16	11386452	T	C	C	0.886733	0.169135	0.636539	1.23527	0.477242	0.94438	1	445059	271	0.14454	9.6663e-07	COVID-19 Critically ill,COVID-19 Hospitalized	INTERGENIC_VARIANT	EUR
770	Myalgia and myositis unspecified	symptoms	rs7960611	CLEC1A	12	10230416	G	A	A	1.01125	0.0157437	0.980525	1.04294	0.477253	0.94438	1	394588	26002	-0.1584	3.3086e-07	COVID-19 Critically ill	CODING_TRANSCRIPT_INTRON_VARIANT	EUR
713.5	Arthropathy associated with neurological disorders	musculoskeletal	rs7960611	CLEC1A	12	10230416	G	A	A	0.959384	0.0583429	0.855718	1.07561	0.477272	0.94438	1	443542	1683	-0.1584	3.3086e-07	COVID-19 Critically ill	CODING_TRANSCRIPT_INTRON_VARIANT	EUR
559	Ileostomy status	digestive	rs67959919	LZTFL1	3	45871908	G	A	A	0.953567	0.0669022	0.83638	1.08717	0.477282	0.94438	1	443674	1712	0.59355	1.6043e-80	COVID-19 Critically ill	CODING_TRANSCRIPT_INTRON_VARIANT	EUR
585.34	Chronic Kidney Disease, Stage IV	genitourinary	rs7671107	LOC101929161	4	25449225	G	A	A	0.986142	0.0196365	0.948909	1.02483	0.477285	0.94438	1	433643	8905	-0.064456	1.0803e-06	COVID-19 Hospitalized	INTERGENIC_VARIANT	EUR
612.1	Galactorrhea	genitourinary	rs7579014	BCL11A	2	60707894	G	A	A	1.07767	0.105261	0.876778	1.3246	0.47729	0.94438	1	445416	222	-0.05629	1.2614e-06	COVID-19 Hospitalized	CODING_TRANSCRIPT_INTRON_VARIANT	EUR
535.9	Gastritis and duodenitis, NOS	digestive	rs7560588	BCL11A	2	60727416	G	A	A	0.986667	0.0188875	0.950809	1.02388	0.47729	0.94438	1	416495	8402	-0.12371	2.3396e-07	COVID-19 Critically ill	CODING_TRANSCRIPT_INTRON_VARIANT	EUR
429.2	Abnormal function study of cardiovascular system	circulatory system	rs2277732	DPP9	19	4723670	C	A	A	0.983387	0.0235728	0.938987	1.02989	0.477299	0.94438	1	427999	4759	0.11697	6.1912e-22	COVID-19 Hospitalized,COVID-19 Critically ill	FIVE_PRIME_UTR_INTRON_VARIANT	EUR
250.42	Other abnormal glucose	endocrine/metabolic	rs35154152	THBS3	1	155172725	T	C	C	1.00973	0.0136275	0.983119	1.03706	0.477306	0.94438	1	382420	29645	-0.20528	2.3574e-11	COVID-19 Critically ill	SYNONYMOUS_VARIANT	EUR
053	Herpes zoster	infectious diseases	rs6869036	MGAT1	5	180223327	C	T	T	1.03385	0.0468425	0.943157	1.13326	0.477324	0.94438	1	417805	10953	0.25536	1.7578e-06	COVID-19 Critically ill	FIVE_PRIME_UTR_INTRON_VARIANT	EUR
480	Pneumonia	respiratory	rs12660421	FOXP4-AS1	6	41488378	G	A	A	1.02175	0.0302863	0.962867	1.08424	0.477367	0.94438	1	380109	39686	0.35506	1.1424e-09	COVID-19 Critically ill	DOWNSTREAM_GENE_VARIANT	EUR
711.2	Reiter's disease	musculoskeletal	rs4830964	.	23	15515319	C	G	G	0.961796	0.054822	0.863811	1.0709	0.477376	0.94438	1	445287	435	0.046578	2.9701e-06	COVID-19 Hospitalized	SEQUENCE_VARIANT	EUR
442.8	Aneurysm of other specified artery	circulatory system	rs111837807	CCHCR1	6	31121232	T	C	C	0.94184	0.084333	0.798349	1.11112	0.477384	0.94438	1	443460	973	0.20363	2.152e-11	COVID-19 Critically ill,COVID-19 Hospitalized	CODING_TRANSCRIPT_INTRON_VARIANT	EUR
260.7	Polyphagia	endocrine/metabolic	rs76423999	SLC12A7	5	1098067	T	A	A	0.854992	0.220496	0.554977	1.31719	0.477393	0.94438	1	445320	235	0.18412	3.8813e-07	COVID-19 Critically ill	CODING_TRANSCRIPT_INTRON_VARIANT	EUR
080	Postoperative infection	infectious diseases	rs3746539	PTPRT	20	40702071	G	A	A	1.01382	0.0193217	0.976147	1.05295	0.4774	0.94438	1	431942	5994	0.05405	1.7723e-06	COVID-19 Hospitalized	THREE_PRIME_UTR_EXON_VARIANT	EUR
569	Other disorders of intestine	digestive	rs10774679	OAS3	12	113374748	C	T	T	0.986138	0.0196475	0.948886	1.02485	0.477424	0.94438	1	424565	5911	0.075824	4.6954e-12	COVID-19 Hospitalized	UPSTREAM_GENE_VARIANT	EUR
803.1	Fracture of humerus	injuries & poisonings	rs10086829	COL14A1	8	121149129	G	A	A	0.980395	0.027869	0.92828	1.03544	0.477427	0.94438	1	440286	3985	-0.097352	3.8599e-06	COVID-19 Critically ill	FIVE_PRIME_UTR_INTRON_VARIANT	EUR
1014	NA	NA	rs13179014	SPEF2	5	35693227	A	C	C	0.968093	0.0456439	0.885248	1.05869	0.477434	0.94438	1	440633	1165	-0.061249	6.1057e-07	COVID-19 Hospitalized	CODING_TRANSCRIPT_INTRON_VARIANT	EUR
916	Contusion	injuries & poisonings	rs13179014	SPEF2	5	35693227	A	C	C	1.00739	0.0103637	0.987134	1.02806	0.477439	0.94438	1	380487	23697	-0.061249	6.1057e-07	COVID-19 Hospitalized	CODING_TRANSCRIPT_INTRON_VARIANT	EUR
255.1	Adrenal hyperfunction	endocrine/metabolic	rs2284028	NCF4	22	37265172	A	C	C	1.2027	0.259795	0.722799	2.00122	0.477439	0.94438	1	444416	879	0.31271	4.1737e-06	COVID-19 Critically ill	CODING_TRANSCRIPT_INTRON_VARIANT	EUR
130.1	Lyme disease	infectious diseases	rs505922	ABO	9	136149229	T	C	C	1.03308	0.0458066	0.94437	1.13012	0.477444	0.94438	1	443032	1060	-0.099884	2.0889e-20	COVID-19 Hospitalized	CODING_TRANSCRIPT_INTRON_VARIANT	EUR
172	Skin cancer	neoplasms	rs766826	ELF5	11	34528766	C	T	T	0.995244	0.00671075	0.982239	1.00842	0.477446	0.94438	1	348477	78683	-0.082134	1.155e-11	COVID-19 Hospitalized	CODING_TRANSCRIPT_INTRON_VARIANT	EUR
274.1	Gout	endocrine/metabolic	rs12567716	FOXD2	1	48197570	T	C	C	0.991216	0.0124197	0.967379	1.01564	0.477458	0.94438	1	395592	39545	-0.090753	1.4878e-06	COVID-19 Hospitalized	INTERGENIC_VARIANT	EUR
575.6	Cholesterolosis of gallbladder	digestive	rs35508621	LZTFL1	3	45880481	T	C	C	0.903019	0.143599	0.6815	1.19654	0.47746	0.94438	1	444654	393	0.38931	6.0917e-89	COVID-19 Hospitalized	CODING_TRANSCRIPT_INTRON_VARIANT	EUR
612.2	Hypertrophy of breast (Gynecomastia)	genitourinary	rs67579710	THBS3	1	155173527	G	A	A	0.975704	0.0346241	0.911687	1.04422	0.477464	0.94438	1	437115	4393	-0.10348	1.0252e-09	COVID-19 Hospitalized	CODING_TRANSCRIPT_INTRON_VARIANT	EUR
526.9	Jaw disease NOS	digestive	rs7605877	FOXI3	2	88559025	T	C	C	0.936005	0.0930964	0.779892	1.12337	0.477465	0.94438	1	443030	621	-0.071053	3.3369e-06	COVID-19 Hospitalized	INTERGENIC_VARIANT	EUR
743.11	Osteoporosis NOS	musculoskeletal	rs7089827	TFAM	10	60157611	C	T	T	1.01424	0.0198981	0.975442	1.05457	0.477476	0.94438	1	419562	18132	-0.14471	2.0338e-06	COVID-19 Critically ill	THREE_PRIME_UTR_EXON_VARIANT	EUR
710	Osteomyelitis, periostitis, and other infections involving bone	musculoskeletal	rs60305836	CDH8	16	61709381	A	C	C	0.984122	0.022531	0.941609	1.02855	0.477482	0.94438	1	432352	9472	0.086719	1.1846e-06	COVID-19 Hospitalized	CODING_TRANSCRIPT_INTRON_VARIANT	EUR
627	Menopausal and postmenopausal disorders	genitourinary	rs9577395	ATP11A	13	113534984	C	G	G	1.01727	0.0241106	0.97032	1.0665	0.477486	0.94438	1	431131	10579	0.064829	8.6068e-07	COVID-19 Hospitalized,COVID-19 Critically ill	CODING_TRANSCRIPT_INTRON_VARIANT	EUR
525.2	Atrophy of edentulous alveolar ridge	digestive	rs13179014	SPEF2	5	35693227	A	C	C	0.982724	0.0245337	0.936587	1.03113	0.47749	0.94438	1	436890	4046	-0.061249	6.1057e-07	COVID-19 Hospitalized	CODING_TRANSCRIPT_INTRON_VARIANT	EUR
727	Other disorders of synovium, tendon, and bursa	musculoskeletal	rs5023077	FBRSL1	12	133141973	T	C	C	0.995096	0.00692021	0.981691	1.00869	0.477492	0.94438	1	355603	51738	-0.090901	1.5172e-06	COVID-19 Critically ill	CODING_TRANSCRIPT_INTRON_VARIANT	EUR
575	Other biliary tract disease	digestive	rs915823	TMPRSS2	21	42851454	A	C	C	0.986081	0.019732	0.948674	1.02496	0.477493	0.94438	1	425149	9002	-0.066039	1.6687e-06	COVID-19 Hospitalized	CODING_TRANSCRIPT_INTRON_VARIANT	EUR
706	Diseases of sebaceous glands	dermatologic	rs9268576	HLA-DRA	6	32395641	T	C	C	0.990044	0.0140861	0.963085	1.01776	0.477496	0.94438	1	338693	57077	0.095134	9.9752e-07	COVID-19 Hospitalized	INTERGENIC_VARIANT	EUR
588	Disorders resulting from impaired renal function	genitourinary	rs2284028	NCF4	22	37265172	A	C	C	1.07594	0.103036	0.879187	1.31671	0.477497	0.94438	1	436036	6104	0.31271	4.1737e-06	COVID-19 Critically ill	CODING_TRANSCRIPT_INTRON_VARIANT	EUR
367	Disorders of refraction and accommodation; blindness and low vision	sense organs	rs34488998	NKAIN3	8	63408372	G	A	A	1.00953	0.0133503	0.983455	1.03629	0.477498	0.94438	1	136415	274397	0.1355	3.4644e-06	COVID-19 Hospitalized	CODING_TRANSCRIPT_INTRON_VARIANT	EUR
564.1	Irritable Bowel Syndrome	digestive	rs117169628	SLC22A31	16	89262657	G	A	A	0.98698	0.0184498	0.951928	1.02332	0.477507	0.94438	1	423464	13755	0.081201	5.77e-07	COVID-19 Hospitalized	SYNONYMOUS_VARIANT	EUR
575.2	Obstruction of bile duct	digestive	rs11702230	LOC101928126	21	35377591	C	T	T	1.04888	0.0671891	0.919466	1.19652	0.477507	0.94438	1	443528	1098	0.099731	3.223e-09	COVID-19 Hospitalized	INTERGENIC_VARIANT	EUR
433.6	Acute, but ill-defined cerebrovascular disease	circulatory system	rs111783124	LOC101928126	21	35362848	G	A	A	0.985995	0.019856	0.94836	1.02512	0.477511	0.94438	1	427827	12068	0.13532	2.1558e-07	COVID-19 Critically ill	INTERGENIC_VARIANT	EUR
198	Secondary malignant neoplasm	neoplasms	rs4830964	.	23	15515319	C	G	G	0.993421	0.00929332	0.97549	1.01168	0.477513	0.94438	1	425144	15450	0.046578	2.9701e-06	COVID-19 Hospitalized	SEQUENCE_VARIANT	EUR
981	Toxic effect of (non-ethyl) alcohol and petroleum and other solvents	injuries & poisonings	rs35508621	LZTFL1	3	45880481	T	C	C	0.873771	0.189985	0.602119	1.26798	0.477548	0.944415	1	445052	240	0.38931	6.0917e-89	COVID-19 Hospitalized	CODING_TRANSCRIPT_INTRON_VARIANT	EUR
440.9	Atherosclerosis of aorta	circulatory system	rs721917	SFTPD	10	81706324	A	G	G	1.0249	0.0346336	0.957641	1.09689	0.477552	0.944415	1	435461	1719	0.055247	2.0819e-07	COVID-19 Hospitalized	SYNONYMOUS_VARIANT	EUR
053	Herpes zoster	infectious diseases	rs1878527	ANKRD30BL	2	133056313	T	C	C	1.01285	0.0179746	0.977787	1.04917	0.477556	0.944415	1	417805	10953	-0.077457	2.0215e-06	COVID-19 Hospitalized	INTERGENIC_VARIANT	EUR
747.13	Congenital anomalies of great vessels	congenital anomalies	rs75505823	LRP1	12	57540956	G	T	T	0.865299	0.203718	0.580445	1.28994	0.477579	0.944444	1	444811	317	-0.20852	3.0745e-06	COVID-19 Critically ill	CODING_TRANSCRIPT_INTRON_VARIANT	EUR
557	Intestinal malabsorption (non-celiac)	digestive	rs1453205	LOC101928196	2	19901073	C	T	T	0.952535	0.0684732	0.832907	1.08935	0.477593	0.944455	1	444479	451	0.096992	3.6368e-06	COVID-19 Critically ill	INTERGENIC_VARIANT	EUR
480.1	Bacterial pneumonia	respiratory	rs9461128	TMEM14B	6	10753875	T	C	C	0.949864	0.0724288	0.824157	1.09474	0.477601	0.944455	1	422651	10579	0.13046	3.4269e-06	COVID-19 Hospitalized	CODING_TRANSCRIPT_INTRON_VARIANT	EUR
475	Chronic sinusitis	respiratory	rs581342	LMNA	1	156095466	T	C	C	1.01099	0.0153876	0.980952	1.04194	0.477621	0.944467	1	373504	35688	0.090245	2.6355e-07	COVID-19 Hospitalized	CODING_TRANSCRIPT_INTRON_VARIANT	EUR
506	Empyema and pneumothorax	respiratory	rs10086829	COL14A1	8	121149129	G	A	A	0.980289	0.0280355	0.927877	1.03566	0.477642	0.944467	1	438262	3932	-0.097352	3.8599e-06	COVID-19 Critically ill	FIVE_PRIME_UTR_INTRON_VARIANT	EUR
427.61	Supraventricular premature beats	circulatory system	rs60305836	CDH8	16	61709381	A	C	C	0.96345	0.0524362	0.869351	1.06773	0.477644	0.944467	1	437353	1747	0.086719	1.1846e-06	COVID-19 Hospitalized	CODING_TRANSCRIPT_INTRON_VARIANT	EUR
381.9	Otorrhea	sense organs	rs10086829	COL14A1	8	121149129	G	A	A	0.960378	0.056935	0.858972	1.07376	0.477659	0.944467	1	442806	936	-0.097352	3.8599e-06	COVID-19 Critically ill	FIVE_PRIME_UTR_INTRON_VARIANT	EUR
202.21	Nodular lymphoma	neoplasms	rs10774679	OAS3	12	113374748	C	T	T	1.03319	0.0459836	0.944146	1.13063	0.477662	0.944467	1	444437	1078	0.075824	4.6954e-12	COVID-19 Hospitalized	UPSTREAM_GENE_VARIANT	EUR
726.2	Synoviopathy	musculoskeletal	rs6869036	MGAT1	5	180223327	C	T	T	1.05471	0.0750108	0.910505	1.22175	0.477663	0.944467	1	434081	4090	0.25536	1.7578e-06	COVID-19 Critically ill	FIVE_PRIME_UTR_INTRON_VARIANT	EUR
732.7	Osteochondritis dissecans	musculoskeletal	rs34488998	NKAIN3	8	63408372	G	A	A	0.857455	0.216586	0.560858	1.3109	0.477673	0.944467	1	445077	369	0.1355	3.4644e-06	COVID-19 Hospitalized	CODING_TRANSCRIPT_INTRON_VARIANT	EUR
594.2	Calculus of lower urinary tract	genitourinary	rs76423999	SLC12A7	5	1098067	T	A	A	1.04269	0.0588776	0.929051	1.17023	0.477675	0.944467	1	440416	2817	0.18412	3.8813e-07	COVID-19 Critically ill	CODING_TRANSCRIPT_INTRON_VARIANT	EUR
695.41	Cutaneous lupus erythematosus	dermatologic	rs67579710	THBS3	1	155173527	G	A	A	0.940727	0.0860548	0.794719	1.11356	0.477682	0.944467	1	444935	726	-0.10348	1.0252e-09	COVID-19 Hospitalized	CODING_TRANSCRIPT_INTRON_VARIANT	EUR
198	Secondary malignant neoplasm	neoplasms	rs10774671	OAS1	12	113357193	G	A	A	1.0087	0.0121969	0.98487	1.0331	0.477714	0.944513	1	425144	15450	0.12569	3.6032e-11	COVID-19 Critically ill	SPLICE_ACCEPTOR_VARIANT	EUR
253.2	Pituitary hypofunction	endocrine/metabolic	rs721917	SFTPD	10	81706324	A	G	G	1.03355	0.0464741	0.943562	1.13211	0.477728	0.944523	1	444453	953	0.055247	2.0819e-07	COVID-19 Hospitalized	SYNONYMOUS_VARIANT	EUR
550.2	Diaphragmatic hernia	digestive	rs11702230	LOC101928126	21	35377591	C	T	T	0.987971	0.0170466	0.955508	1.02154	0.477747	0.944523	1	404033	18504	0.099731	3.223e-09	COVID-19 Hospitalized	INTERGENIC_VARIANT	EUR
145.5	Cancer of the mouth floor	neoplasms	rs8052423	SLC22A31	16	89269178	G	T	T	0.915809	0.123883	0.718382	1.16749	0.47775	0.944523	1	445464	295	0.13037	1.0019e-06	COVID-19 Critically ill	UPSTREAM_GENE_VARIANT	EUR
755.1	Congenital deformities of feet	congenital anomalies	rs77534576	DLX4	17	47940666	C	T	T	1.03773	0.0521726	0.936863	1.14946	0.477752	0.944523	1	424299	10608	0.20794	1.7585e-10	COVID-19 Hospitalized	INTERGENIC_VARIANT	EUR
287.3	Thrombocytopenia	hematopoietic	rs11702230	LOC101928126	21	35377591	C	T	T	1.01234	0.0172747	0.978636	1.0472	0.477787	0.944547	1	415311	17685	0.099731	3.223e-09	COVID-19 Hospitalized	INTERGENIC_VARIANT	EUR
586.4	Stricture/obstruction of ureter	genitourinary	rs766826	ELF5	11	34528766	C	T	T	0.976997	0.0327845	0.916193	1.04184	0.477799	0.944547	1	438850	2523	-0.082134	1.155e-11	COVID-19 Hospitalized	CODING_TRANSCRIPT_INTRON_VARIANT	EUR
368	Visual disturbances	sense organs	rs7579014	BCL11A	2	60707894	G	A	A	0.994655	0.00755027	0.980044	1.00948	0.477802	0.944547	1	346084	47606	-0.05629	1.2614e-06	COVID-19 Hospitalized	CODING_TRANSCRIPT_INTRON_VARIANT	EUR
654.1	Abnormality of organs and soft tissues of pelvis complicating pregnancy, childbirth, or the puerperium	pregnancy complications	rs111783124	LOC101928126	21	35362848	G	A	A	1.10098	0.13552	0.844157	1.43593	0.477802	0.944547	1	445605	242	0.13532	2.1558e-07	COVID-19 Critically ill	INTERGENIC_VARIANT	EUR
175	Acquired absence of breast	neoplasms	rs505922	ABO	9	136149229	T	C	C	1.0546	0.0748987	0.910617	1.22136	0.477806	0.944547	1	445255	404	-0.099884	2.0889e-20	COVID-19 Hospitalized	CODING_TRANSCRIPT_INTRON_VARIANT	EUR
799	NA	NA	rs6869036	MGAT1	5	180223327	C	T	T	1.03084	0.0427857	0.947917	1.12101	0.477823	0.944564	1	422720	13215	0.25536	1.7578e-06	COVID-19 Critically ill	FIVE_PRIME_UTR_INTRON_VARIANT	EUR
401.1	Essential hypertension	circulatory system	rs6869036	MGAT1	5	180223327	C	T	T	0.986605	0.0189994	0.950541	1.02404	0.47784	0.944574	1	112478	309216	0.25536	1.7578e-06	COVID-19 Critically ill	FIVE_PRIME_UTR_INTRON_VARIANT	EUR
819	Skull and face fracture and other intercranial injury	injuries & poisonings	rs12567716	FOXD2	1	48197570	T	C	C	1.01347	0.018854	0.976704	1.05162	0.477848	0.944574	1	418025	16280	-0.090753	1.4878e-06	COVID-19 Hospitalized	INTERGENIC_VARIANT	EUR
415	Pulmonary heart disease	circulatory system	rs60305836	CDH8	16	61709381	A	C	C	1.01093	0.0153204	0.981029	1.04175	0.477853	0.944574	1	412511	20817	0.086719	1.1846e-06	COVID-19 Hospitalized	CODING_TRANSCRIPT_INTRON_VARIANT	EUR
172	Skin cancer	neoplasms	rs11234800	ME3	11	86479407	G	C	C	0.994155	0.00825946	0.978191	1.01038	0.477886	0.944614	1	348477	78683	-0.077173	3.0702e-06	COVID-19 Hospitalized	INTERGENIC_VARIANT	EUR
427.21	Atrial fibrillation	circulatory system	rs13179014	SPEF2	5	35693227	A	C	C	0.995163	0.00683164	0.981927	1.00858	0.47789	0.944614	1	367507	65638	-0.061249	6.1057e-07	COVID-19 Hospitalized	CODING_TRANSCRIPT_INTRON_VARIANT	EUR
512.7	Shortness of breath	respiratory	rs915823	TMPRSS2	21	42851454	A	C	C	0.994796	0.00735183	0.980565	1.00923	0.477902	0.944621	1	308471	81413	-0.066039	1.6687e-06	COVID-19 Hospitalized	CODING_TRANSCRIPT_INTRON_VARIANT	EUR
159.2	Malignant neoplasm of small intestine, including duodenum	neoplasms	rs12567716	FOXD2	1	48197570	T	C	C	1.07129	0.097046	0.885733	1.29573	0.47793	0.944625	1	445087	543	-0.090753	1.4878e-06	COVID-19 Hospitalized	INTERGENIC_VARIANT	EUR
701.3	Circumscribed scleroderma	dermatologic	rs505922	ABO	9	136149229	T	C	C	1.04233	0.0584229	0.929556	1.16879	0.47793	0.944625	1	444682	657	-0.099884	2.0889e-20	COVID-19 Hospitalized	CODING_TRANSCRIPT_INTRON_VARIANT	EUR
038	Septicemia	infectious diseases	rs1405655	NR1H2	19	50882619	T	C	C	1.00814	0.0114237	0.985818	1.03097	0.477935	0.944625	1	412591	19748	0.075181	1.1208e-11	COVID-19 Hospitalized,COVID-19 Critically ill	CODING_TRANSCRIPT_INTRON_VARIANT	EUR
257	Testicular dysfunction	endocrine/metabolic	rs72711165	TMEM65	8	125336564	T	C	C	1.0323	0.0447999	0.945524	1.12704	0.477943	0.944625	1	412313	23938	0.18279	6.0907e-07	COVID-19 Hospitalized	CODING_TRANSCRIPT_INTRON_VARIANT	EUR
385	Other disorders of middle ear and mastoid	sense organs	rs9268576	HLA-DRA	6	32395641	T	C	C	1.05257	0.0722089	0.913668	1.2126	0.477954	0.944625	1	442131	1780	0.095134	9.9752e-07	COVID-19 Hospitalized	INTERGENIC_VARIANT	EUR
415.21	Primary pulmonary hypertension	circulatory system	rs2277732	DPP9	19	4723670	C	A	A	1.02864	0.0397875	0.951468	1.11206	0.477954	0.944625	1	441359	1633	0.11697	6.1912e-22	COVID-19 Hospitalized,COVID-19 Critically ill	FIVE_PRIME_UTR_INTRON_VARIANT	EUR
504	Other alveolar and parietoalveolar pneumonopathy	respiratory	rs10086829	COL14A1	8	121149129	G	A	A	0.980456	0.0278168	0.928433	1.03539	0.477981	0.944625	1	438702	3991	-0.097352	3.8599e-06	COVID-19 Critically ill	FIVE_PRIME_UTR_INTRON_VARIANT	EUR
440.22	Atherosclerosis of native arteries of the extremities with intermittent claudication	circulatory system	rs9577395	ATP11A	13	113534984	C	G	G	0.987032	0.0183964	0.952077	1.02327	0.477985	0.944625	1	428090	9361	0.064829	8.6068e-07	COVID-19 Hospitalized,COVID-19 Critically ill	CODING_TRANSCRIPT_INTRON_VARIANT	EUR
528.1	Stomatitis and mucositis	digestive	rs10774671	OAS1	12	113357193	G	A	A	1.02679	0.0372586	0.95448	1.10458	0.477987	0.944625	1	439045	1601	0.12569	3.6032e-11	COVID-19 Critically ill	SPLICE_ACCEPTOR_VARIANT	EUR
288.3	Eosinophilia	hematopoietic	rs9896243	NSF	17	44826056	C	G	G	0.960096	0.0573924	0.85795	1.0744	0.477991	0.944625	1	443560	952	-0.13155	3.2234e-08	COVID-19 Critically ill	CODING_TRANSCRIPT_INTRON_VARIANT	EUR
530.12	Ulcer of esophagus	digestive	rs11234800	ME3	11	86479407	G	C	C	1.02847	0.0395642	0.951731	1.1114	0.477996	0.944625	1	439761	2554	-0.077173	3.0702e-06	COVID-19 Hospitalized	INTERGENIC_VARIANT	EUR
661	NA	NA	rs10086829	COL14A1	8	121149129	G	A	A	1.08591	0.116173	0.864786	1.36358	0.478032	0.944629	1	445136	240	-0.097352	3.8599e-06	COVID-19 Critically ill	FIVE_PRIME_UTR_INTRON_VARIANT	EUR
792	Abnormal Papanicolaou smear of cervix and cervical HPV	genitourinary	rs7089827	TFAM	10	60157611	C	T	T	1.03268	0.0453319	0.94489	1.12864	0.478033	0.944629	1	439847	3777	-0.14471	2.0338e-06	COVID-19 Critically ill	THREE_PRIME_UTR_EXON_VARIANT	EUR
346.2	Nonspecific abnormal results of function study of brain and central nervous system	neurological	rs9268576	HLA-DRA	6	32395641	T	C	C	1.10568	0.141606	0.837714	1.45937	0.478034	0.944629	1	443204	433	0.095134	9.9752e-07	COVID-19 Hospitalized	INTERGENIC_VARIANT	EUR
512.2	Painful respiration	respiratory	rs34488998	NKAIN3	8	63408372	G	A	A	1.03209	0.0445207	0.945848	1.12619	0.478043	0.944629	1	415565	7417	0.1355	3.4644e-06	COVID-19 Hospitalized	CODING_TRANSCRIPT_INTRON_VARIANT	EUR
522.5	Periapical abscess	digestive	rs1878527	ANKRD30BL	2	133056313	T	C	C	0.982062	0.0255136	0.934161	1.03242	0.478045	0.944629	1	427566	5280	-0.077457	2.0215e-06	COVID-19 Hospitalized	INTERGENIC_VARIANT	EUR
131	Protozoan infection	infectious diseases	rs7671107	LOC101929161	4	25449225	G	A	A	1.08625	0.116613	0.864308	1.36518	0.478048	0.944629	1	444972	259	-0.064456	1.0803e-06	COVID-19 Hospitalized	INTERGENIC_VARIANT	EUR
916	Contusion	injuries & poisonings	rs34488998	NKAIN3	8	63408372	G	A	A	0.981611	0.0261642	0.932542	1.03326	0.478093	0.944692	1	380487	23697	0.1355	3.4644e-06	COVID-19 Hospitalized	CODING_TRANSCRIPT_INTRON_VARIANT	EUR
575.7	Other disorders of gallbladder	digestive	rs12660421	FOXP4-AS1	6	41488378	G	A	A	0.924095	0.111285	0.743002	1.14932	0.478106	0.944692	1	437652	2849	0.35506	1.1424e-09	COVID-19 Critically ill	DOWNSTREAM_GENE_VARIANT	EUR
411.4	Coronary atherosclerosis	circulatory system	rs721917	SFTPD	10	81706324	A	G	G	1.00371	0.0052195	0.993494	1.01403	0.478111	0.944692	1	303120	117872	0.055247	2.0819e-07	COVID-19 Hospitalized	SYNONYMOUS_VARIANT	EUR
695.2	Bullous dermatoses	dermatologic	rs10086829	COL14A1	8	121149129	G	A	A	1.04185	0.0577968	0.930267	1.16681	0.478126	0.944692	1	443880	953	-0.097352	3.8599e-06	COVID-19 Critically ill	FIVE_PRIME_UTR_INTRON_VARIANT	EUR
526.1	Cysts of the jaws	digestive	rs62200027	CASC20	20	6469515	G	A	A	1.07429	0.101033	0.881301	1.30955	0.478128	0.944692	1	444997	232	-0.053006	3.3456e-06	COVID-19 Hospitalized,COVID-19 Critically ill	NON_CODING_TRANSCRIPT_INTRON_VARIANT	EUR
195	Cancer, suspected or other	neoplasms	rs147812915	KAT7	17	47858295	C	T	T	1.0283	0.0393371	0.951994	1.11071	0.47813	0.944692	1	421470	11340	0.23438	1.0943e-07	COVID-19 Critically ill	INTERGENIC_VARIANT	EUR
523.1	Gingivitis	digestive	rs12259804	PLEKHS1	10	115573378	T	C	C	0.9828	0.0244611	0.936793	1.03107	0.478142	0.9447	1	406303	23459	-0.27547	4.8674e-08	COVID-19 Critically ill	INTERGENIC_VARIANT	EUR
145	Cancer of mouth	neoplasms	rs34488998	NKAIN3	8	63408372	G	A	A	1.04275	0.059022	0.92884	1.17063	0.478158	0.9447	1	439244	4165	0.1355	3.4644e-06	COVID-19 Hospitalized	CODING_TRANSCRIPT_INTRON_VARIANT	EUR
780	Hypothermia/Chills	symptoms	rs147812915	KAT7	17	47858295	C	T	T	1.16107	0.210563	0.768473	1.75425	0.478159	0.9447	1	442518	347	0.23438	1.0943e-07	COVID-19 Critically ill	INTERGENIC_VARIANT	EUR
362.5	Toxic maculopathy of retina	sense organs	rs495828	ABO	9	136154867	G	T	T	1.07501	0.101983	0.880247	1.31287	0.478172	0.944709	1	445041	275	-0.13432	6.5649e-10	COVID-19 Critically ill	UPSTREAM_GENE_VARIANT	EUR
599.5	Frequency of urination and polyuria	genitourinary	rs78313563	ESS2	22	19136365	G	A	A	1.03226	0.0447631	0.945552	1.12691	0.47818	0.944709	1	381884	31187	0.40873	6.5914e-07	COVID-19 Critically ill	UPSTREAM_GENE_VARIANT	EUR
228.1	Hemangioma of skin and subcutaneous tissue	neoplasms	rs5023077	FBRSL1	12	133141973	T	C	C	1.01478	0.0206837	0.974462	1.05676	0.478195	0.944722	1	426992	5054	-0.090901	1.5172e-06	COVID-19 Critically ill	CODING_TRANSCRIPT_INTRON_VARIANT	EUR
038.1	Gram negative septicemia	infectious diseases	rs9577395	ATP11A	13	113534984	C	G	G	1.0269	0.0374292	0.954262	1.10506	0.478232	0.944731	1	440194	2166	0.064829	8.6068e-07	COVID-19 Hospitalized,COVID-19 Critically ill	CODING_TRANSCRIPT_INTRON_VARIANT	EUR
355.1	Chronic pain syndrome	neurological	rs467843	TRAPPC13	5	64945715	A	G	G	0.992538	0.0105617	0.972203	1.0133	0.478234	0.944731	1	407040	23852	-0.089724	1.7259e-06	COVID-19 Critically ill	CODING_TRANSCRIPT_INTRON_VARIANT	EUR
394.2	Mitral valve disease	circulatory system	rs12259804	PLEKHS1	10	115573378	T	C	C	1.08598	0.116314	0.8646	1.36404	0.478241	0.944731	1	443523	914	-0.27547	4.8674e-08	COVID-19 Critically ill	INTERGENIC_VARIANT	EUR
365	Glaucoma	sense organs	rs111783124	LOC101928126	21	35362848	G	A	A	0.993903	0.00862386	0.977245	1.01085	0.478242	0.944731	1	348824	77649	0.13532	2.1558e-07	COVID-19 Critically ill	INTERGENIC_VARIANT	EUR
362.27	Drusen (degenerative) of retina	sense organs	rs10129899	LINC00637	14	104330432	C	A	A	1.01222	0.0171277	0.978804	1.04678	0.478246	0.944731	1	426446	7850	-0.057002	2.1916e-06	COVID-19 Hospitalized	INTERGENIC_VARIANT	EUR
337.1	Peripheral autonomic neuropathy	neurological	rs9501257	HLA-DPB1	6	33055355	A	G	G	0.983686	0.0231969	0.939964	1.02944	0.478261	0.944731	1	421110	11633	0.17269	4.1339e-08	COVID-19 Critically ill	THREE_PRIME_UTR_EXON_VARIANT	EUR
695.3	Rosacea	dermatologic	rs1878527	ANKRD30BL	2	133056313	T	C	C	1.0114	0.0159891	0.980198	1.0436	0.478273	0.944731	1	423262	13928	-0.077457	2.0215e-06	COVID-19 Hospitalized	INTERGENIC_VARIANT	EUR
803.21	Colles' fracture	injuries & poisonings	rs8080583	KANSL1	17	44162597	C	A	A	1.04976	0.0684928	0.917891	1.20059	0.47828	0.944731	1	444818	604	-0.12662	2.0785e-08	COVID-19 Critically ill	CODING_TRANSCRIPT_INTRON_VARIANT	EUR
198.5	Secondary malignancy of brain/spine	neoplasms	rs7671107	LOC101929161	4	25449225	G	A	A	0.968194	0.0455849	0.885443	1.05868	0.478283	0.944731	1	443700	1601	-0.064456	1.0803e-06	COVID-19 Hospitalized	INTERGENIC_VARIANT	EUR
614.5	Inflammatory disease of cervix, vagina, and vulva	genitourinary	rs60869999	MYO1C	17	1390948	A	T	T	0.979544	0.0291477	0.925153	1.03713	0.478283	0.944731	1	437249	3994	0.059541	2.9039e-06	COVID-19 Hospitalized	CODING_TRANSCRIPT_INTRON_VARIANT	EUR
327.4	Insomnia	neurological	rs9367106	LOC100505711	6	41483390	G	C	C	0.983419	0.0235809	0.939002	1.02994	0.478297	0.944741	1	332771	71748	0.20225	3.4038e-11	COVID-19 Hospitalized	INTERGENIC_VARIANT	EUR
415.2	Chronic pulmonary heart disease	circulatory system	rs117169628	SLC22A31	16	89262657	G	A	A	0.98529	0.0209009	0.945743	1.02649	0.478305	0.944741	1	424430	10361	0.081201	5.77e-07	COVID-19 Hospitalized	SYNONYMOUS_VARIANT	EUR
275.3	Disorders of magnesium metabolism	endocrine/metabolic	rs11085727	TYK2	19	10466123	C	T	T	1.01237	0.0173417	0.97854	1.04737	0.478322	0.944758	1	426787	8313	0.17253	2.3333e-18	COVID-19 Critically ill,COVID-19 Hospitalized	CODING_TRANSCRIPT_INTRON_VARIANT	EUR
347	Cataplexy and narcolepsy	neurological	rs35705950	MUC5B	11	1241221	G	T	T	1.05092	0.0700608	0.916083	1.20561	0.478371	0.944839	1	444211	1022	-0.11177	1.2224e-08	COVID-19 Hospitalized,COVID-19 Critically ill	UPSTREAM_GENE_VARIANT	EUR
327.71	Restless legs syndrome	neurological	rs467843	TRAPPC13	5	64945715	A	G	G	1.00964	0.0135342	0.98321	1.03678	0.478382	0.944844	1	424755	14057	-0.089724	1.7259e-06	COVID-19 Critically ill	CODING_TRANSCRIPT_INTRON_VARIANT	EUR
495.2	Asthma with exacerbation	respiratory	rs11234800	ME3	11	86479407	G	C	C	1.02295	0.0320077	0.960746	1.08918	0.478424	0.944904	1	436877	3974	-0.077173	3.0702e-06	COVID-19 Hospitalized	INTERGENIC_VARIANT	EUR
578.1	Hematemesis	digestive	rs117169628	SLC22A31	16	89262657	G	A	A	0.967515	0.0465905	0.883079	1.06002	0.478429	0.944904	1	440524	2065	0.081201	5.77e-07	COVID-19 Hospitalized	SYNONYMOUS_VARIANT	EUR
507	Pleurisy; pleural effusion	respiratory	rs6869036	MGAT1	5	180223327	C	T	T	0.971617	0.0406238	0.897255	1.05214	0.478454	0.944922	1	413843	15536	0.25536	1.7578e-06	COVID-19 Critically ill	FIVE_PRIME_UTR_INTRON_VARIANT	EUR
447.7	Aortic ectasia	circulatory system	rs55654108	PDCL3P4	3	101425703	A	G	G	0.964614	0.0508304	0.873146	1.06566	0.47847	0.944922	1	441926	907	-0.05662	1.0636e-06	COVID-19 Hospitalized	INTERGENIC_VARIANT	EUR
427.12	Paroxysmal ventricular tachycardia	circulatory system	rs7579014	BCL11A	2	60707894	G	A	A	0.987128	0.0182798	0.952387	1.02314	0.478474	0.944922	1	432008	7228	-0.05629	1.2614e-06	COVID-19 Hospitalized	CODING_TRANSCRIPT_INTRON_VARIANT	EUR
216.1	Screening for malignant neoplasms of the skin	neoplasms	rs622568	SEC61G	7	54647894	A	C	C	1.01245	0.0174526	0.9784	1.04768	0.478475	0.944922	1	411629	12641	0.11965	2.6006e-06	COVID-19 Critically ill	INTERGENIC_VARIANT	EUR
939.1	Contact and allergic dermatitis of eyelid	dermatologic	rs9497053	UTRN	6	145026256	G	A	A	1.08279	0.112232	0.868988	1.3492	0.47848	0.944922	1	444680	267	-0.064841	1.0064e-06	COVID-19 Hospitalized	CODING_TRANSCRIPT_INTRON_VARIANT	EUR
736.6	Unequal leg length (acquired)	musculoskeletal	rs9577395	ATP11A	13	113534984	C	G	G	1.01883	0.0263273	0.967594	1.07279	0.478505	0.94493	1	437408	4416	0.064829	8.6068e-07	COVID-19 Hospitalized,COVID-19 Critically ill	CODING_TRANSCRIPT_INTRON_VARIANT	EUR
854	Complications of cardiac/vascular device, implant, and graft	injuries & poisonings	rs9896243	NSF	17	44826056	C	G	G	1.01617	0.0226273	0.972084	1.06225	0.478509	0.94493	1	432610	6001	-0.13155	3.2234e-08	COVID-19 Critically ill	CODING_TRANSCRIPT_INTRON_VARIANT	EUR
346.1	Nonspecific abnormal findings on radiological and other examination of skull and head	neurological	rs9896243	NSF	17	44826056	C	G	G	1.04256	0.0588102	0.929054	1.16993	0.478524	0.94493	1	440097	870	-0.13155	3.2234e-08	COVID-19 Critically ill	CODING_TRANSCRIPT_INTRON_VARIANT	EUR
420.21	Acute pericarditis	circulatory system	rs721917	SFTPD	10	81706324	A	G	G	1.03915	0.054192	0.934437	1.1556	0.478539	0.94493	1	444355	700	0.055247	2.0819e-07	COVID-19 Hospitalized	SYNONYMOUS_VARIANT	EUR
716.2	Unspecified monoarthritis	musculoskeletal	rs7089827	TFAM	10	60157611	C	T	T	1.04176	0.0577326	0.930304	1.16657	0.478563	0.94493	1	440325	1932	-0.14471	2.0338e-06	COVID-19 Critically ill	THREE_PRIME_UTR_EXON_VARIANT	EUR
526.9	Jaw disease NOS	digestive	rs75505823	LRP1	12	57540956	G	T	T	0.903744	0.142827	0.683079	1.19569	0.478564	0.94493	1	443030	621	-0.20852	3.0745e-06	COVID-19 Critically ill	CODING_TRANSCRIPT_INTRON_VARIANT	EUR
464	Acute sinusitis	respiratory	rs9501257	HLA-DPB1	6	33055355	A	G	G	0.988514	0.0163032	0.957427	1.02061	0.478568	0.94493	1	380935	24445	0.17269	4.1339e-08	COVID-19 Critically ill	THREE_PRIME_UTR_EXON_VARIANT	EUR
474.1	Acute tonsillitis	respiratory	rs9461128	TMEM14B	6	10753875	T	C	C	0.823935	0.273308	0.482228	1.40778	0.478579	0.94493	1	442451	717	0.13046	3.4269e-06	COVID-19 Hospitalized	CODING_TRANSCRIPT_INTRON_VARIANT	EUR
287.31	Primary thrombocytopenia	hematopoietic	rs467843	TRAPPC13	5	64945715	A	G	G	0.969909	0.0431184	0.89131	1.05544	0.478582	0.94493	1	443393	1324	-0.089724	1.7259e-06	COVID-19 Critically ill	CODING_TRANSCRIPT_INTRON_VARIANT	EUR
564.1	Irritable Bowel Syndrome	digestive	rs495828	ABO	9	136154867	G	T	T	0.98935	0.015111	0.960478	1.01909	0.478582	0.94493	1	423464	13755	-0.13432	6.5649e-10	COVID-19 Critically ill	UPSTREAM_GENE_VARIANT	EUR
300.11	Generalized anxiety disorder	mental disorders	rs60869999	MYO1C	17	1390948	A	T	T	0.992856	0.0101178	0.973361	1.01274	0.478585	0.94493	1	398538	31032	0.059541	2.9039e-06	COVID-19 Hospitalized	CODING_TRANSCRIPT_INTRON_VARIANT	EUR
871.2	Open wound of finger(s)	injuries & poisonings	rs721917	SFTPD	10	81706324	A	G	G	0.985245	0.0209795	0.945554	1.0266	0.478606	0.94493	1	428916	4745	0.055247	2.0819e-07	COVID-19 Hospitalized	SYNONYMOUS_VARIANT	EUR
474	Acute and chronic tonsillitis	respiratory	rs766826	ELF5	11	34528766	C	T	T	1.02323	0.0324045	0.96026	1.09032	0.478608	0.94493	1	438939	2568	-0.082134	1.155e-11	COVID-19 Hospitalized	CODING_TRANSCRIPT_INTRON_VARIANT	EUR
613	Other nonmalignant breast conditions	genitourinary	rs9268576	HLA-DRA	6	32395641	T	C	C	0.968601	0.0450257	0.886786	1.05796	0.47861	0.94493	1	432922	5335	0.095134	9.9752e-07	COVID-19 Hospitalized	INTERGENIC_VARIANT	EUR
191.1	Cancer of brain and nervous system	neoplasms	rs12567716	FOXD2	1	48197570	T	C	C	0.95424	0.0661082	0.838275	1.08625	0.478617	0.94493	1	443448	1281	-0.090753	1.4878e-06	COVID-19 Hospitalized	INTERGENIC_VARIANT	EUR
446.5	Giant cell arteritis	circulatory system	rs721917	SFTPD	10	81706324	A	G	G	0.964658	0.0507839	0.873265	1.06562	0.47862	0.94493	1	444617	805	0.055247	2.0819e-07	COVID-19 Hospitalized	SYNONYMOUS_VARIANT	EUR
361.1	Retinal detachment with retinal defect	sense organs	rs60869999	MYO1C	17	1390948	A	T	T	0.982436	0.0250104	0.935439	1.03179	0.478626	0.94493	1	438878	4624	0.059541	2.9039e-06	COVID-19 Hospitalized	CODING_TRANSCRIPT_INTRON_VARIANT	EUR
585.1	Acute renal failure	genitourinary	rs495828	ABO	9	136154867	G	T	T	1.00662	0.00930883	0.988418	1.02515	0.478647	0.944955	1	384340	37784	-0.13432	6.5649e-10	COVID-19 Critically ill	UPSTREAM_GENE_VARIANT	EUR
1001	NA	NA	rs9501257	HLA-DPB1	6	33055355	A	G	G	0.979989	0.0285328	0.92669	1.03635	0.478677	0.944976	1	422969	7573	0.17269	4.1339e-08	COVID-19 Critically ill	THREE_PRIME_UTR_EXON_VARIANT	EUR
790.1	Elevated sedimentation rate	symptoms	rs5023077	FBRSL1	12	133141973	T	C	C	0.9495	0.0731489	0.822679	1.09587	0.478684	0.944976	1	444419	404	-0.090901	1.5172e-06	COVID-19 Critically ill	CODING_TRANSCRIPT_INTRON_VARIANT	EUR
327.71	Restless legs syndrome	neurological	rs9461128	TMEM14B	6	10753875	T	C	C	0.956053	0.0634405	0.84427	1.08264	0.478686	0.944976	1	424755	14057	0.13046	3.4269e-06	COVID-19 Hospitalized	CODING_TRANSCRIPT_INTRON_VARIANT	EUR
751.1	Congenital anomalies of genital organs	congenital anomalies	rs2924480	ELF5	11	34529831	T	C	C	1.03321	0.0461134	0.94392	1.13094	0.478691	0.944976	1	440977	1210	-0.11648	2.817e-07	COVID-19 Critically ill	CODING_TRANSCRIPT_INTRON_VARIANT	EUR
255	Disorders of adrenal glands	endocrine/metabolic	rs732990	CIB4	2	26842146	C	G	G	0.984586	0.021929	0.943165	1.02783	0.4787	0.944977	1	437246	4434	0.056389	5.6358e-07	COVID-19 Hospitalized	CODING_TRANSCRIPT_INTRON_VARIANT	EUR
537	Other disorders of stomach and duodenum	digestive	rs8080583	KANSL1	17	44162597	C	A	A	1.01501	0.0210367	0.974014	1.05774	0.478712	0.944985	1	425976	6556	-0.12662	2.0785e-08	COVID-19 Critically ill	CODING_TRANSCRIPT_INTRON_VARIANT	EUR
530.15	Eosinophilic esophagitis	digestive	rs467843	TRAPPC13	5	64945715	A	G	G	1.04435	0.0612645	0.926187	1.17759	0.478724	0.94499	1	444881	673	-0.089724	1.7259e-06	COVID-19 Critically ill	CODING_TRANSCRIPT_INTRON_VARIANT	EUR
189.4	Malignant neoplasm of other urinary organs	neoplasms	rs721917	SFTPD	10	81706324	A	G	G	1.03716	0.0515044	0.93757	1.14732	0.478732	0.94499	1	444367	774	0.055247	2.0819e-07	COVID-19 Hospitalized	SYNONYMOUS_VARIANT	EUR
979	Adverse drug events and drug allergies	injuries & poisonings	rs11085727	TYK2	19	10466123	C	T	T	1.0121	0.0169785	0.978973	1.04635	0.47874	0.94499	1	417557	8673	0.17253	2.3333e-18	COVID-19 Critically ill,COVID-19 Hospitalized	CODING_TRANSCRIPT_INTRON_VARIANT	EUR
721.2	Spondylosis with myelopathy	musculoskeletal	rs1453205	LOC101928196	2	19901073	C	T	T	0.986295	0.0194825	0.949343	1.02468	0.47875	0.944994	1	434420	5677	0.096992	3.6368e-06	COVID-19 Critically ill	INTERGENIC_VARIANT	EUR
300.9	Posttraumatic stress disorder	mental disorders	rs55654108	PDCL3P4	3	101425703	A	G	G	0.99595	0.00572971	0.984828	1.0072	0.478765	0.945002	1	331426	98822	-0.05662	1.0636e-06	COVID-19 Hospitalized	INTERGENIC_VARIANT	EUR
592.12	Chronic cystitis	genitourinary	rs9461128	TMEM14B	6	10753875	T	C	C	0.822667	0.275602	0.479327	1.41194	0.478771	0.945002	1	443146	789	0.13046	3.4269e-06	COVID-19 Hospitalized	CODING_TRANSCRIPT_INTRON_VARIANT	EUR
603.1	Hydrocele	genitourinary	rs9497053	UTRN	6	145026256	G	A	A	1.01793	0.0250924	0.969079	1.06924	0.478792	0.945024	1	434831	5633	-0.064841	1.0064e-06	COVID-19 Hospitalized	CODING_TRANSCRIPT_INTRON_VARIANT	EUR
295.1	Schizophrenia	mental disorders	rs10086829	COL14A1	8	121149129	G	A	A	0.9868	0.0187619	0.951172	1.02376	0.478806	0.945024	1	433330	9001	-0.097352	3.8599e-06	COVID-19 Critically ill	FIVE_PRIME_UTR_INTRON_VARIANT	EUR
401.2	Hypertensive heart and/or renal disease	circulatory system	rs467843	TRAPPC13	5	64945715	A	G	G	0.994757	0.00742297	0.980389	1.00933	0.478807	0.945024	1	362792	53713	-0.089724	1.7259e-06	COVID-19 Critically ill	CODING_TRANSCRIPT_INTRON_VARIANT	EUR
287.4	Qualitative platelet defects	hematopoietic	rs5023077	FBRSL1	12	133141973	T	C	C	0.947566	0.0760515	0.816346	1.09988	0.478832	0.945026	1	444884	369	-0.090901	1.5172e-06	COVID-19 Critically ill	CODING_TRANSCRIPT_INTRON_VARIANT	EUR
465	Acute upper respiratory infections of multiple or unspecified sites	respiratory	rs13179014	SPEF2	5	35693227	A	C	C	0.995399	0.00651184	0.982776	1.00818	0.478843	0.945026	1	301665	71248	-0.061249	6.1057e-07	COVID-19 Hospitalized	CODING_TRANSCRIPT_INTRON_VARIANT	EUR
724.8	Other symptoms referable to back	musculoskeletal	rs721917	SFTPD	10	81706324	A	G	G	1.01571	0.0220183	0.972814	1.06051	0.478843	0.945026	1	431094	4295	0.055247	2.0819e-07	COVID-19 Hospitalized	SYNONYMOUS_VARIANT	EUR
818.1	Subdural hemorrhage (injury)	injuries & poisonings	rs12660421	FOXP4-AS1	6	41488378	G	A	A	0.831704	0.260225	0.499419	1.38507	0.47885	0.945026	1	444906	561	0.35506	1.1424e-09	COVID-19 Critically ill	DOWNSTREAM_GENE_VARIANT	EUR
1100	NA	NA	rs10086829	COL14A1	8	121149129	G	A	A	0.987196	0.018197	0.952608	1.02304	0.478852	0.945026	1	419394	9653	-0.097352	3.8599e-06	COVID-19 Critically ill	FIVE_PRIME_UTR_INTRON_VARIANT	EUR
727.7	Contracture of tendon (sheath)	musculoskeletal	rs61667602	CRHR1	17	43785349	T	C	C	0.953895	0.066656	0.837073	1.08702	0.478863	0.945026	1	444067	673	-0.093554	9.1279e-12	COVID-19 Hospitalized	FIVE_PRIME_UTR_INTRON_VARIANT	EUR
716.2	Unspecified monoarthritis	musculoskeletal	rs11234800	ME3	11	86479407	G	C	C	1.0328	0.0455791	0.94454	1.12931	0.478867	0.945026	1	440325	1932	-0.077173	3.0702e-06	COVID-19 Hospitalized	INTERGENIC_VARIANT	EUR
782.6	Pallor and flushing	symptoms	rs76073397	MIR548H2	16	11386452	T	C	C	1.07337	0.0999916	0.882343	1.30576	0.478875	0.945026	1	442930	661	0.14454	9.6663e-07	COVID-19 Critically ill,COVID-19 Hospitalized	INTERGENIC_VARIANT	EUR
117.2	Coccidioidomycosis	infectious diseases	rs10774671	OAS1	12	113357193	G	A	A	0.936793	0.0922106	0.781905	1.12236	0.478893	0.945029	1	445456	255	0.12569	3.6032e-11	COVID-19 Critically ill	SPLICE_ACCEPTOR_VARIANT	EUR
726.4	Calcaneal spur; Exostosis NOS	musculoskeletal	rs60869999	MYO1C	17	1390948	A	T	T	1.01137	0.0159719	0.980204	1.04353	0.478897	0.945029	1	417229	11442	0.059541	2.9039e-06	COVID-19 Hospitalized	CODING_TRANSCRIPT_INTRON_VARIANT	EUR
507	Pleurisy; pleural effusion	respiratory	rs9367106	LOC100505711	6	41483390	G	C	C	0.967101	0.0472467	0.881567	1.06093	0.478927	0.945029	1	413843	15536	0.20225	3.4038e-11	COVID-19 Hospitalized	INTERGENIC_VARIANT	EUR
079.9	Viremia, NOS	infectious diseases	rs76073397	MIR548H2	16	11386452	T	C	C	1.11278	0.150932	0.827818	1.49583	0.478949	0.945029	1	442416	277	0.14454	9.6663e-07	COVID-19 Critically ill,COVID-19 Hospitalized	INTERGENIC_VARIANT	EUR
963.1	Antineoplastic and immunosuppressive drugs causing adverse effects	injuries & poisonings	rs7960611	CLEC1A	12	10230416	G	A	A	0.960547	0.0568552	0.859257	1.07378	0.478955	0.945029	1	441033	1764	-0.1584	3.3086e-07	COVID-19 Critically ill	CODING_TRANSCRIPT_INTRON_VARIANT	EUR
687.4	Disturbance of skin sensation	dermatologic	rs6869036	MGAT1	5	180223327	C	T	T	1.01967	0.027507	0.966148	1.07615	0.478957	0.945029	1	363008	34391	0.25536	1.7578e-06	COVID-19 Critically ill	FIVE_PRIME_UTR_INTRON_VARIANT	EUR
286.81	Primary hypercoagulable state	hematopoietic	rs11702230	LOC101928126	21	35377591	C	T	T	0.966431	0.0482301	0.87926	1.06224	0.47896	0.945029	1	442308	2258	0.099731	3.223e-09	COVID-19 Hospitalized	INTERGENIC_VARIANT	EUR
316.1	Polyneuropathy due to drugs	mental disorders	rs78313563	ESS2	22	19136365	G	A	A	0.712594	0.47861	0.2789	1.82069	0.478961	0.945029	1	445038	327	0.40873	6.5914e-07	COVID-19 Critically ill	UPSTREAM_GENE_VARIANT	EUR
1012	NA	NA	rs1405655	NR1H2	19	50882619	T	C	C	1.03916	0.0542611	0.934321	1.15577	0.47897	0.945029	1	442839	824	0.075181	1.1208e-11	COVID-19 Hospitalized,COVID-19 Critically ill	CODING_TRANSCRIPT_INTRON_VARIANT	EUR
226	Benign neoplasm of thyroid glands	neoplasms	rs9461128	TMEM14B	6	10753875	T	C	C	0.811418	0.295182	0.454972	1.44712	0.478982	0.945029	1	443961	685	0.13046	3.4269e-06	COVID-19 Hospitalized	CODING_TRANSCRIPT_INTRON_VARIANT	EUR
172.2	Other non-epithelial cancer of skin	neoplasms	rs60869999	MYO1C	17	1390948	A	T	T	0.994731	0.00746268	0.980287	1.00939	0.478982	0.945029	1	360737	64695	0.059541	2.9039e-06	COVID-19 Hospitalized	CODING_TRANSCRIPT_INTRON_VARIANT	EUR
362.7	Hereditary retinal dystrophies	sense organs	rs35508621	LZTFL1	3	45880481	T	C	C	1.04752	0.0655762	0.921177	1.19119	0.478983	0.945029	1	440886	1665	0.38931	6.0917e-89	COVID-19 Hospitalized	CODING_TRANSCRIPT_INTRON_VARIANT	EUR
910	Superficial injury, infected	injuries & poisonings	rs6869036	MGAT1	5	180223327	C	T	T	0.836686	0.251867	0.510708	1.37073	0.478985	0.945029	1	442368	442	0.25536	1.7578e-06	COVID-19 Critically ill	FIVE_PRIME_UTR_INTRON_VARIANT	EUR
270.35	Macroglobulinemia	endocrine/metabolic	rs3746539	PTPRT	20	40702071	G	A	A	0.939962	0.0874615	0.791887	1.11573	0.478997	0.945036	1	445624	291	0.05405	1.7723e-06	COVID-19 Hospitalized	THREE_PRIME_UTR_EXON_VARIANT	EUR
426.31	Right bundle branch block	circulatory system	rs72711165	TMEM65	8	125336564	T	C	C	1.06017	0.0825407	0.90181	1.24633	0.479044	0.945038	1	430538	6329	0.18279	6.0907e-07	COVID-19 Hospitalized	CODING_TRANSCRIPT_INTRON_VARIANT	EUR
697	Sarcoidosis	dermatologic	rs75505823	LRP1	12	57540956	G	T	T	1.06499	0.0889555	0.894594	1.26784	0.479061	0.945038	1	444118	1427	-0.20852	3.0745e-06	COVID-19 Critically ill	CODING_TRANSCRIPT_INTRON_VARIANT	EUR
977	Personal history of allergy to medicinal agents	injuries & poisonings	rs61667602	CRHR1	17	43785349	T	C	C	1.05271	0.0725684	0.913138	1.2136	0.479072	0.945038	1	442926	532	-0.093554	9.1279e-12	COVID-19 Hospitalized	FIVE_PRIME_UTR_INTRON_VARIANT	EUR
211	Benign neoplasm of other parts of digestive system	neoplasms	rs7560588	BCL11A	2	60727416	G	A	A	1.02046	0.0286209	0.964796	1.07934	0.479084	0.945038	1	433869	3562	-0.12371	2.3396e-07	COVID-19 Critically ill	CODING_TRANSCRIPT_INTRON_VARIANT	EUR
377.1	Optic atrophy	sense organs	rs581342	LMNA	1	156095466	T	C	C	0.971193	0.0412991	0.895677	1.05308	0.479091	0.945038	1	436033	4608	0.090245	2.6355e-07	COVID-19 Hospitalized	CODING_TRANSCRIPT_INTRON_VARIANT	EUR
537	Other disorders of stomach and duodenum	digestive	rs467843	TRAPPC13	5	64945715	A	G	G	1.01399	0.0196261	0.975723	1.05375	0.4791	0.945038	1	425976	6556	-0.089724	1.7259e-06	COVID-19 Critically ill	CODING_TRANSCRIPT_INTRON_VARIANT	EUR
1002	NA	NA	rs13050728	IFNAR2	21	34615210	T	C	C	0.992312	0.0109056	0.971326	1.01375	0.479114	0.945038	1	401669	21167	-0.10657	4.0686e-21	COVID-19 Hospitalized,COVID-19 Critically ill	CODING_TRANSCRIPT_INTRON_VARIANT	EUR
433.8	Late effects of cerebrovascular disease	circulatory system	rs147812915	KAT7	17	47858295	C	T	T	0.974183	0.0369603	0.906108	1.04737	0.479139	0.945038	1	423281	13478	0.23438	1.0943e-07	COVID-19 Critically ill	INTERGENIC_VARIANT	EUR
1090	NA	NA	rs13050728	IFNAR2	21	34615210	T	C	C	1.0133	0.0186719	0.976889	1.05107	0.479151	0.945038	1	429796	7007	-0.10657	4.0686e-21	COVID-19 Hospitalized,COVID-19 Critically ill	CODING_TRANSCRIPT_INTRON_VARIANT	EUR
202.24	Large cell lymphoma	neoplasms	rs4830964	.	23	15515319	C	G	G	0.951354	0.0704704	0.828624	1.09226	0.479153	0.945038	1	445555	264	0.046578	2.9701e-06	COVID-19 Hospitalized	SEQUENCE_VARIANT	EUR
281.12	Other vitamin B12 deficiency anemia	hematopoietic	rs732990	CIB4	2	26842146	C	G	G	1.01029	0.0144712	0.98204	1.03936	0.479171	0.945038	1	427345	10365	0.056389	5.6358e-07	COVID-19 Hospitalized	CODING_TRANSCRIPT_INTRON_VARIANT	EUR
149.4	Cancer of larynx	neoplasms	rs10774671	OAS1	12	113357193	G	A	A	0.977701	0.0318693	0.918499	1.04072	0.479171	0.945038	1	442995	2157	0.12569	3.6032e-11	COVID-19 Critically ill	SPLICE_ACCEPTOR_VARIANT	EUR
130	Spirochetal infection	infectious diseases	rs12259804	PLEKHS1	10	115573378	T	C	C	0.937611	0.0910407	0.784384	1.12077	0.479197	0.945038	1	438213	1666	-0.27547	4.8674e-08	COVID-19 Critically ill	INTERGENIC_VARIANT	EUR
710.12	Chronic osteomyelitis	musculoskeletal	rs12567716	FOXD2	1	48197570	T	C	C	0.975624	0.0348773	0.91116	1.04465	0.479206	0.945038	1	439041	4555	-0.090753	1.4878e-06	COVID-19 Hospitalized	INTERGENIC_VARIANT	EUR
341	Other demyelinating diseases of central nervous system	neurological	rs9896243	NSF	17	44826056	C	G	G	0.931928	0.0996358	0.766606	1.1329	0.479208	0.945038	1	445139	325	-0.13155	3.2234e-08	COVID-19 Critically ill	CODING_TRANSCRIPT_INTRON_VARIANT	EUR
430.2	Intracerebral hemorrhage	circulatory system	rs467843	TRAPPC13	5	64945715	A	G	G	0.97014	0.0428432	0.892003	1.05512	0.479212	0.945038	1	443425	1339	-0.089724	1.7259e-06	COVID-19 Critically ill	CODING_TRANSCRIPT_INTRON_VARIANT	EUR
380	Disorders of external ear	sense organs	rs7960611	CLEC1A	12	10230416	G	A	A	0.969978	0.0430796	0.891441	1.05543	0.479212	0.945038	1	433484	3089	-0.1584	3.3086e-07	COVID-19 Critically ill	CODING_TRANSCRIPT_INTRON_VARIANT	EUR
807	Fracture of ribs	injuries & poisonings	rs12259804	PLEKHS1	10	115573378	T	C	C	0.969689	0.0435013	0.890439	1.05599	0.479225	0.945038	1	428717	7178	-0.27547	4.8674e-08	COVID-19 Critically ill	INTERGENIC_VARIANT	EUR
379.51	Pigmentary iris degeneration	sense organs	rs60869999	MYO1C	17	1390948	A	T	T	1.03263	0.0453776	0.944753	1.12868	0.479229	0.945038	1	443759	1374	0.059541	2.9039e-06	COVID-19 Hospitalized	CODING_TRANSCRIPT_INTRON_VARIANT	EUR
578.9	Hemorrhage of gastrointestinal tract	digestive	rs1250993	LOC101929525	10	81399565	C	G	G	0.98963	0.0147333	0.961461	1.01862	0.47923	0.945038	1	418183	12989	0.12403	5.3767e-08	COVID-19 Critically ill	INTERGENIC_VARIANT	EUR
271.9	Other disorders of carbohydrate transport and metabolism	endocrine/metabolic	rs2277732	DPP9	19	4723670	C	A	A	1.05499	0.0756608	0.909588	1.22363	0.479268	0.945038	1	444972	442	0.11697	6.1912e-22	COVID-19 Hospitalized,COVID-19 Critically ill	FIVE_PRIME_UTR_INTRON_VARIANT	EUR
724.2	Disorders of coccyx	musculoskeletal	rs8052423	SLC22A31	16	89269178	G	T	T	0.942109	0.0842907	0.798644	1.11135	0.47927	0.945038	1	443934	628	0.13037	1.0019e-06	COVID-19 Critically ill	UPSTREAM_GENE_VARIANT	EUR
754.1	Lumbosacral spondylolysis, congenital	congenital anomalies	rs34488998	NKAIN3	8	63408372	G	A	A	1.14277	0.188637	0.789571	1.65397	0.479272	0.945038	1	444598	374	0.1355	3.4644e-06	COVID-19 Hospitalized	CODING_TRANSCRIPT_INTRON_VARIANT	EUR
613.1	Inflammatory disease of breast	genitourinary	rs67959919	LZTFL1	3	45871908	G	A	A	0.894473	0.157635	0.656731	1.21828	0.479279	0.945038	1	444830	333	0.59355	1.6043e-80	COVID-19 Critically ill	CODING_TRANSCRIPT_INTRON_VARIANT	EUR
695.4	Lupus (localized and systemic)	dermatologic	rs10086829	COL14A1	8	121149129	G	A	A	1.03537	0.049129	0.94032	1.14002	0.479283	0.945038	1	444049	1317	-0.097352	3.8599e-06	COVID-19 Critically ill	FIVE_PRIME_UTR_INTRON_VARIANT	EUR
513.31	Apnea	respiratory	rs35705950	MUC5B	11	1241221	G	T	T	1.04422	0.0611652	0.92625	1.17722	0.47929	0.945038	1	440600	1331	-0.11177	1.2224e-08	COVID-19 Hospitalized,COVID-19 Critically ill	UPSTREAM_GENE_VARIANT	EUR
297.2	Suicide or self-inflicted injury	mental disorders	rs13050728	IFNAR2	21	34615210	T	C	C	0.984989	0.0213798	0.944567	1.02714	0.479291	0.945038	1	436102	5356	-0.10657	4.0686e-21	COVID-19 Hospitalized,COVID-19 Critically ill	CODING_TRANSCRIPT_INTRON_VARIANT	EUR
604.1	Redundant prepuce and phimosis/BXO	genitourinary	rs7960611	CLEC1A	12	10230416	G	A	A	0.969338	0.0440207	0.889211	1.05669	0.479296	0.945038	1	441177	2989	-0.1584	3.3086e-07	COVID-19 Critically ill	CODING_TRANSCRIPT_INTRON_VARIANT	EUR
910	Superficial injury, infected	injuries & poisonings	rs505922	ABO	9	136149229	T	C	C	1.05129	0.0707073	0.915245	1.20756	0.479297	0.945038	1	442368	442	-0.099884	2.0889e-20	COVID-19 Hospitalized	CODING_TRANSCRIPT_INTRON_VARIANT	EUR
459	Other disorders of circulatory system	circulatory system	rs12660421	FOXP4-AS1	6	41488378	G	A	A	0.966045	0.0488311	0.877874	1.06307	0.479299	0.945038	1	405171	14890	0.35506	1.1424e-09	COVID-19 Critically ill	DOWNSTREAM_GENE_VARIANT	EUR
371.21	Allergic conjunctivitis	sense organs	rs60305836	CDH8	16	61709381	A	C	C	1.01754	0.0245834	0.969677	1.06777	0.47931	0.945038	1	425780	7760	0.086719	1.1846e-06	COVID-19 Hospitalized	CODING_TRANSCRIPT_INTRON_VARIANT	EUR
807	Fracture of ribs	injuries & poisonings	rs11085727	TYK2	19	10466123	C	T	T	1.01325	0.0186122	0.976957	1.0509	0.479319	0.945038	1	428717	7178	0.17253	2.3333e-18	COVID-19 Critically ill,COVID-19 Hospitalized	CODING_TRANSCRIPT_INTRON_VARIANT	EUR
211	Benign neoplasm of other parts of digestive system	neoplasms	rs35508621	LZTFL1	3	45880481	T	C	C	1.03264	0.0454023	0.944717	1.12874	0.479321	0.945038	1	433869	3562	0.38931	6.0917e-89	COVID-19 Hospitalized	CODING_TRANSCRIPT_INTRON_VARIANT	EUR
740.12	Osteoarthrosis, localized, secondary	musculoskeletal	rs12259804	PLEKHS1	10	115573378	T	C	C	0.972048	0.0400766	0.898617	1.05148	0.479321	0.945038	1	426038	8483	-0.27547	4.8674e-08	COVID-19 Critically ill	INTERGENIC_VARIANT	EUR
612.2	Hypertrophy of breast (Gynecomastia)	genitourinary	rs78313563	ESS2	22	19136365	G	A	A	0.9195	0.11864	0.728728	1.16021	0.479321	0.945038	1	437115	4393	0.40873	6.5914e-07	COVID-19 Critically ill	UPSTREAM_GENE_VARIANT	EUR
270.35	Macroglobulinemia	endocrine/metabolic	rs495828	ABO	9	136154867	G	T	T	0.930043	0.102524	0.760737	1.13703	0.479322	0.945038	1	445624	291	-0.13432	6.5649e-10	COVID-19 Critically ill	UPSTREAM_GENE_VARIANT	EUR
425.2	Secondary/extrinsic cardiomyopathies	circulatory system	rs111837807	CCHCR1	6	31121232	T	C	C	1.04468	0.0617881	0.925525	1.17917	0.479328	0.945038	1	441229	1650	0.20363	2.152e-11	COVID-19 Critically ill,COVID-19 Hospitalized	CODING_TRANSCRIPT_INTRON_VARIANT	EUR
362.31	Separation of retinal layers	sense organs	rs34488998	NKAIN3	8	63408372	G	A	A	1.06833	0.0934406	0.889548	1.28305	0.479329	0.945038	1	442441	1643	0.1355	3.4644e-06	COVID-19 Hospitalized	CODING_TRANSCRIPT_INTRON_VARIANT	EUR
571.51	Cirrhosis of liver without mention of alcohol	digestive	rs67959919	LZTFL1	3	45871908	G	A	A	1.01784	0.0250017	0.969169	1.06896	0.47933	0.945038	1	429859	12153	0.59355	1.6043e-80	COVID-19 Critically ill	CODING_TRANSCRIPT_INTRON_VARIANT	EUR
279.11	Deficiency of humoral immunity	endocrine/metabolic	rs2284028	NCF4	22	37265172	A	C	C	0.797485	0.319917	0.425999	1.49292	0.47935	0.945038	1	444723	749	0.31271	4.1737e-06	COVID-19 Critically ill	CODING_TRANSCRIPT_INTRON_VARIANT	EUR
170.2	Cancer of connective tissue	neoplasms	rs721917	SFTPD	10	81706324	A	G	G	0.971488	0.040895	0.896659	1.05256	0.479353	0.945038	1	443348	1241	0.055247	2.0819e-07	COVID-19 Hospitalized	SYNONYMOUS_VARIANT	EUR
522.5	Periapical abscess	digestive	rs9461128	TMEM14B	6	10753875	T	C	C	1.07016	0.0958704	0.88684	1.29138	0.479363	0.945038	1	427566	5280	0.13046	3.4269e-06	COVID-19 Hospitalized	CODING_TRANSCRIPT_INTRON_VARIANT	EUR
613.9	Breast disorder NOS	genitourinary	rs10086829	COL14A1	8	121149129	G	A	A	1.05198	0.0716459	0.914163	1.21058	0.479365	0.945038	1	443349	628	-0.097352	3.8599e-06	COVID-19 Critically ill	FIVE_PRIME_UTR_INTRON_VARIANT	EUR
394.1	Mitral valve stenosis and aortic valve stenosis	circulatory system	rs622568	SEC61G	7	54647894	A	C	C	1.03538	0.049161	0.940277	1.14011	0.479367	0.945038	1	440241	1520	0.11965	2.6006e-06	COVID-19 Critically ill	INTERGENIC_VARIANT	EUR
282.8	Other hemoglobinopathies	hematopoietic	rs12259804	PLEKHS1	10	115573378	T	C	C	0.905434	0.140449	0.687553	1.19236	0.479376	0.945038	1	444266	751	-0.27547	4.8674e-08	COVID-19 Critically ill	INTERGENIC_VARIANT	EUR
594.1	Calculus of kidney	genitourinary	rs7089827	TFAM	10	60157611	C	T	T	0.989249	0.0152819	0.960059	1.01933	0.479386	0.945038	1	399709	30895	-0.14471	2.0338e-06	COVID-19 Critically ill	THREE_PRIME_UTR_EXON_VARIANT	EUR
428.2	Heart failure NOS	circulatory system	rs35508621	LZTFL1	3	45880481	T	C	C	1.03006	0.0418782	0.948892	1.11818	0.479396	0.945038	1	434972	4198	0.38931	6.0917e-89	COVID-19 Hospitalized	CODING_TRANSCRIPT_INTRON_VARIANT	EUR
550	Abdominal hernia	digestive	rs766826	ELF5	11	34528766	C	T	T	0.995107	0.00693597	0.98167	1.00873	0.479407	0.945038	1	346195	67175	-0.082134	1.155e-11	COVID-19 Hospitalized	CODING_TRANSCRIPT_INTRON_VARIANT	EUR
735.23	Hallux rigidus	musculoskeletal	rs117169628	SLC22A31	16	89262657	G	A	A	0.982403	0.0251014	0.935241	1.03194	0.479407	0.945038	1	434210	7146	0.081201	5.77e-07	COVID-19 Hospitalized	SYNONYMOUS_VARIANT	EUR
327.1	Hypersomnia	neurological	rs72711165	TMEM65	8	125336564	T	C	C	1.0855	0.116004	0.86474	1.36261	0.479448	0.945044	1	432882	3189	0.18279	6.0907e-07	COVID-19 Hospitalized	CODING_TRANSCRIPT_INTRON_VARIANT	EUR
531	Peptic ulcer (excl. esophageal)	digestive	rs35508621	LZTFL1	3	45880481	T	C	C	0.984281	0.0224044	0.941994	1.02847	0.479449	0.945044	1	418556	15670	0.38931	6.0917e-89	COVID-19 Hospitalized	CODING_TRANSCRIPT_INTRON_VARIANT	EUR
580.32	Nephritis and nephropathy with pathological lesion	genitourinary	rs11702230	LOC101928126	21	35377591	C	T	T	0.960501	0.0569867	0.858995	1.074	0.479453	0.945044	1	442452	1610	0.099731	3.223e-09	COVID-19 Hospitalized	INTERGENIC_VARIANT	EUR
550.1	Inguinal hernia	digestive	rs77534576	DLX4	17	47940666	C	T	T	1.02345	0.032778	0.959768	1.09136	0.479456	0.945044	1	407215	28437	0.20794	1.7585e-10	COVID-19 Hospitalized	INTERGENIC_VARIANT	EUR
353.2	Nerve root lesions	neurological	rs7671107	LOC101929161	4	25449225	G	A	A	0.977773	0.0317863	0.918716	1.04063	0.479463	0.945044	1	436599	3303	-0.064456	1.0803e-06	COVID-19 Hospitalized	INTERGENIC_VARIANT	EUR
070.4	Chronic hepatitis	infectious diseases	rs111837807	CCHCR1	6	31121232	T	C	C	0.958251	0.0603054	0.851427	1.07848	0.479465	0.945044	1	441439	1884	0.20363	2.152e-11	COVID-19 Critically ill,COVID-19 Hospitalized	CODING_TRANSCRIPT_INTRON_VARIANT	EUR
170	Cancer of bone and connective tissue	neoplasms	rs12660421	FOXP4-AS1	6	41488378	G	A	A	0.904264	0.14231	0.684166	1.19517	0.479477	0.945044	1	441927	1747	0.35506	1.1424e-09	COVID-19 Critically ill	DOWNSTREAM_GENE_VARIANT	EUR
513.3	Hypoventilation	respiratory	rs721917	SFTPD	10	81706324	A	G	G	0.982658	0.0247392	0.936148	1.03148	0.479489	0.945044	1	434569	3404	0.055247	2.0819e-07	COVID-19 Hospitalized	SYNONYMOUS_VARIANT	EUR
371	Inflammation of the eye	sense organs	rs72711165	TMEM65	8	125336564	T	C	C	1.02259	0.0315857	0.961201	1.08789	0.479494	0.945044	1	350293	52871	0.18279	6.0907e-07	COVID-19 Hospitalized	CODING_TRANSCRIPT_INTRON_VARIANT	EUR
470	Septal Deviations/Turbinate Hypertrophy	respiratory	rs67959919	LZTFL1	3	45871908	G	A	A	0.983352	0.0237426	0.938641	1.03019	0.479515	0.945044	1	422410	13638	0.59355	1.6043e-80	COVID-19 Critically ill	CODING_TRANSCRIPT_INTRON_VARIANT	EUR
753.2	Congenital anomalies of posterior segment of eye	congenital anomalies	rs3746539	PTPRT	20	40702071	G	A	A	0.952718	0.0685043	0.833016	1.08962	0.479532	0.945044	1	444138	474	0.05405	1.7723e-06	COVID-19 Hospitalized	THREE_PRIME_UTR_EXON_VARIANT	EUR
609	Male infertility and abnormal spermatozoa	genitourinary	rs117169628	SLC22A31	16	89262657	G	A	A	1.0305	0.0424885	0.948157	1.11999	0.479544	0.945044	1	440252	2411	0.081201	5.77e-07	COVID-19 Hospitalized	SYNONYMOUS_VARIANT	EUR
707.1	Decubitus ulcer	dermatologic	rs2924480	ELF5	11	34529831	T	C	C	0.987756	0.017424	0.954594	1.02207	0.479554	0.945044	1	431353	8726	-0.11648	2.817e-07	COVID-19 Critically ill	CODING_TRANSCRIPT_INTRON_VARIANT	EUR
457.3	Encounter for long-term (current) use of aspirin	circulatory system	rs1453205	LOC101928196	2	19901073	C	T	T	0.986307	0.0195012	0.94932	1.02474	0.479561	0.945044	1	427610	5676	0.096992	3.6368e-06	COVID-19 Critically ill	INTERGENIC_VARIANT	EUR
737.3	Kyphoscoliosis and scoliosis	musculoskeletal	rs13050728	IFNAR2	21	34615210	T	C	C	0.981251	0.0267728	0.931088	1.03412	0.47959	0.945044	1	436294	3337	-0.10657	4.0686e-21	COVID-19 Hospitalized,COVID-19 Critically ill	CODING_TRANSCRIPT_INTRON_VARIANT	EUR
769	Nonallopathic lesions NEC	symptoms	rs915823	TMPRSS2	21	42851454	A	C	C	1.01088	0.0153099	0.980999	1.04168	0.479594	0.945044	1	428308	15017	-0.066039	1.6687e-06	COVID-19 Hospitalized	CODING_TRANSCRIPT_INTRON_VARIANT	EUR
560.4	Other intestinal obstruction	digestive	rs34488998	NKAIN3	8	63408372	G	A	A	0.964491	0.0511417	0.872502	1.06618	0.479597	0.945044	1	435151	5963	0.1355	3.4644e-06	COVID-19 Hospitalized	CODING_TRANSCRIPT_INTRON_VARIANT	EUR
290.11	Alzheimer's disease	mental disorders	rs147812915	KAT7	17	47858295	C	T	T	1.04674	0.0646204	0.922221	1.18808	0.479599	0.945044	1	439514	4092	0.23438	1.0943e-07	COVID-19 Critically ill	INTERGENIC_VARIANT	EUR
592.11	Acute cystitis	genitourinary	rs9461128	TMEM14B	6	10753875	T	C	C	1.14088	0.186434	0.791672	1.64411	0.47961	0.945044	1	439360	1366	0.13046	3.4269e-06	COVID-19 Hospitalized	CODING_TRANSCRIPT_INTRON_VARIANT	EUR
306	Other mental disorder	mental disorders	rs10774679	OAS3	12	113374748	C	T	T	0.993761	0.00885352	0.976665	1.01116	0.479612	0.945044	1	373804	31621	0.075824	4.6954e-12	COVID-19 Hospitalized	UPSTREAM_GENE_VARIANT	EUR
531.4	Peptic ulcer, site unspecified	digestive	rs10129899	LINC00637	14	104330432	C	A	A	1.01144	0.016086	0.980045	1.04383	0.479617	0.945044	1	429362	8875	-0.057002	2.1916e-06	COVID-19 Hospitalized	INTERGENIC_VARIANT	EUR
473.1	Chronic laryngitis	respiratory	rs1453205	LOC101928196	2	19901073	C	T	T	0.965109	0.0502393	0.874606	1.06498	0.47963	0.945044	1	442589	841	0.096992	3.6368e-06	COVID-19 Critically ill	INTERGENIC_VARIANT	EUR
716.1	Unspecified polyarthropathy or polyarthritis	musculoskeletal	rs7560588	BCL11A	2	60727416	G	A	A	1.03667	0.0509404	0.938163	1.14551	0.479632	0.945044	1	443509	1110	-0.12371	2.3396e-07	COVID-19 Critically ill	CODING_TRANSCRIPT_INTRON_VARIANT	EUR
961.1	Poisoning/allergy of sulfonamides	injuries & poisonings	rs7605877	FOXI3	2	88559025	T	C	C	1.08931	0.121019	0.85929	1.3809	0.479648	0.945044	1	444362	327	-0.071053	3.3369e-06	COVID-19 Hospitalized	INTERGENIC_VARIANT	EUR
593	Hematuria	genitourinary	rs7605877	FOXI3	2	88559025	T	C	C	0.991245	0.0124401	0.967369	1.01571	0.479655	0.945044	1	384706	36834	-0.071053	3.3369e-06	COVID-19 Hospitalized	INTERGENIC_VARIANT	EUR
818.1	Subdural hemorrhage (injury)	injuries & poisonings	rs60869999	MYO1C	17	1390948	A	T	T	1.05126	0.0707273	0.915184	1.20758	0.479665	0.945044	1	444906	561	0.059541	2.9039e-06	COVID-19 Hospitalized	CODING_TRANSCRIPT_INTRON_VARIANT	EUR
1006	NA	NA	rs766826	ELF5	11	34528766	C	T	T	1.03965	0.0550178	0.933379	1.15803	0.479666	0.945044	1	442082	874	-0.082134	1.155e-11	COVID-19 Hospitalized	CODING_TRANSCRIPT_INTRON_VARIANT	EUR
627.22	Need for Hormone replacement therapy (postmenopausal)	genitourinary	rs60305836	CDH8	16	61709381	A	C	C	1.04423	0.0612306	0.92614	1.17738	0.479668	0.945044	1	443621	1243	0.086719	1.1846e-06	COVID-19 Hospitalized	CODING_TRANSCRIPT_INTRON_VARIANT	EUR
426.23	Second degree AV block	circulatory system	rs60305836	CDH8	16	61709381	A	C	C	0.963618	0.0524342	0.869506	1.06792	0.479687	0.945044	1	442323	1750	0.086719	1.1846e-06	COVID-19 Hospitalized	CODING_TRANSCRIPT_INTRON_VARIANT	EUR
275.53	Disorders of phosphorus metabolism	endocrine/metabolic	rs11085727	TYK2	19	10466123	C	T	T	1.02229	0.0311888	0.961669	1.08673	0.479689	0.945044	1	438251	2516	0.17253	2.3333e-18	COVID-19 Critically ill,COVID-19 Hospitalized	CODING_TRANSCRIPT_INTRON_VARIANT	EUR
182	Malignant neoplasm of uterus	neoplasms	rs2284028	NCF4	22	37265172	A	C	C	1.35855	0.433527	0.580839	3.17756	0.479693	0.945044	1	445541	294	0.31271	4.1737e-06	COVID-19 Critically ill	CODING_TRANSCRIPT_INTRON_VARIANT	EUR
377.1	Optic atrophy	sense organs	rs11234800	ME3	11	86479407	G	C	C	1.02117	0.0296397	0.963538	1.08225	0.479695	0.945044	1	436033	4608	-0.077173	3.0702e-06	COVID-19 Hospitalized	INTERGENIC_VARIANT	EUR
681	Superficial cellulitis and abscess	dermatologic	rs55654108	PDCL3P4	3	101425703	A	G	G	1.00451	0.00636531	0.992055	1.01712	0.479707	0.945044	1	330378	69347	-0.05662	1.0636e-06	COVID-19 Hospitalized	INTERGENIC_VARIANT	EUR
117.1	Histoplasmosis	infectious diseases	rs10774671	OAS1	12	113357193	G	A	A	1.03198	0.0445361	0.945717	1.12611	0.47971	0.945044	1	444205	1122	0.12569	3.6032e-11	COVID-19 Critically ill	SPLICE_ACCEPTOR_VARIANT	EUR
353.2	Nerve root lesions	neurological	rs505922	ABO	9	136149229	T	C	C	1.01865	0.0261383	0.967774	1.07219	0.479718	0.945044	1	436599	3303	-0.099884	2.0889e-20	COVID-19 Hospitalized	CODING_TRANSCRIPT_INTRON_VARIANT	EUR
327.3	Sleep apnea	neurological	rs60305836	CDH8	16	61709381	A	C	C	1.00505	0.00712663	0.991109	1.01919	0.479722	0.945044	1	281691	143378	0.086719	1.1846e-06	COVID-19 Hospitalized	CODING_TRANSCRIPT_INTRON_VARIANT	EUR
753.2	Congenital anomalies of posterior segment of eye	congenital anomalies	rs11234800	ME3	11	86479407	G	C	C	0.935198	0.0947966	0.776627	1.12615	0.479726	0.945044	1	444138	474	-0.077173	3.0702e-06	COVID-19 Hospitalized	INTERGENIC_VARIANT	EUR
361.2	Retinoschisis and retinal cysts	sense organs	rs60869999	MYO1C	17	1390948	A	T	T	0.970645	0.0421582	0.893667	1.05426	0.47974	0.945044	1	443487	1616	0.059541	2.9039e-06	COVID-19 Hospitalized	CODING_TRANSCRIPT_INTRON_VARIANT	EUR
386.9	Dizziness and giddiness (Light-headedness and vertigo)	sense organs	rs9461128	TMEM14B	6	10753875	T	C	C	1.02316	0.032398	0.960211	1.09024	0.479743	0.945044	1	340138	56538	0.13046	3.4269e-06	COVID-19 Hospitalized	CODING_TRANSCRIPT_INTRON_VARIANT	EUR
773	NA	NA	rs13050728	IFNAR2	21	34615210	T	C	C	1.00391	0.00552733	0.993097	1.01485	0.479744	0.945044	1	255383	116077	-0.10657	4.0686e-21	COVID-19 Hospitalized,COVID-19 Critically ill	CODING_TRANSCRIPT_INTRON_VARIANT	EUR
755.1	Congenital deformities of feet	congenital anomalies	rs76073397	MIR548H2	16	11386452	T	C	C	1.01829	0.0256458	0.96837	1.07078	0.479754	0.945045	1	424299	10608	0.14454	9.6663e-07	COVID-19 Critically ill,COVID-19 Hospitalized	INTERGENIC_VARIANT	EUR
580.31	Nephritis and nephropathy in diseases classified elsewhere	genitourinary	rs7579014	BCL11A	2	60707894	G	A	A	0.978372	0.0309411	0.920803	1.03954	0.479761	0.945045	1	440699	2478	-0.05629	1.2614e-06	COVID-19 Hospitalized	CODING_TRANSCRIPT_INTRON_VARIANT	EUR
471	Nasal polyps	respiratory	rs9896243	NSF	17	44826056	C	G	G	1.02019	0.0282836	0.965172	1.07834	0.479791	0.945077	1	438936	3821	-0.13155	3.2234e-08	COVID-19 Critically ill	CODING_TRANSCRIPT_INTRON_VARIANT	EUR
292.1	Aphasia/speech disturbance	mental disorders	rs72655853	SBSPON	8	73985608	A	G	G	1.02086	0.0292223	0.964037	1.08104	0.479804	0.945077	1	424775	11056	0.22523	8.3915e-07	COVID-19 Critically ill	CODING_TRANSCRIPT_INTRON_VARIANT	EUR
261.4	Vitamin D deficiency	endocrine/metabolic	rs55654108	PDCL3P4	3	101425703	A	G	G	0.995418	0.00649892	0.982819	1.00818	0.479805	0.945077	1	344899	65995	-0.05662	1.0636e-06	COVID-19 Hospitalized	INTERGENIC_VARIANT	EUR
750.1	Upper gastrointestinal congenital anomalies	congenital anomalies	rs34488998	NKAIN3	8	63408372	G	A	A	0.911533	0.131088	0.705002	1.17857	0.479811	0.945077	1	441800	938	0.1355	3.4644e-06	COVID-19 Hospitalized	CODING_TRANSCRIPT_INTRON_VARIANT	EUR
728.7	Fasciitis	musculoskeletal	rs60305836	CDH8	16	61709381	A	C	C	1.00842	0.0118674	0.985236	1.03215	0.479831	0.945099	1	386170	36305	0.086719	1.1846e-06	COVID-19 Hospitalized	CODING_TRANSCRIPT_INTRON_VARIANT	EUR
361	Retinal detachments and defects	sense organs	rs7560588	BCL11A	2	60727416	G	A	A	0.988998	0.0156569	0.95911	1.01982	0.479839	0.945099	1	427145	12346	-0.12371	2.3396e-07	COVID-19 Critically ill	CODING_TRANSCRIPT_INTRON_VARIANT	EUR
590	Pyelonephritis	genitourinary	rs505922	ABO	9	136149229	T	C	C	0.980063	0.0285035	0.926813	1.03637	0.479869	0.945137	1	439135	2822	-0.099884	2.0889e-20	COVID-19 Hospitalized	CODING_TRANSCRIPT_INTRON_VARIANT	EUR
585.31	Renal dialysis	genitourinary	rs12660421	FOXP4-AS1	6	41488378	G	A	A	0.928176	0.1055	0.754794	1.14139	0.479891	0.945137	1	441874	3099	0.35506	1.1424e-09	COVID-19 Critically ill	DOWNSTREAM_GENE_VARIANT	EUR
741	Symptoms and disorders of the joints	musculoskeletal	rs67579710	THBS3	1	155173527	G	A	A	1.00822	0.0115866	0.985581	1.03138	0.479892	0.945137	1	357948	42878	-0.10348	1.0252e-09	COVID-19 Hospitalized	CODING_TRANSCRIPT_INTRON_VARIANT	EUR
187.1	Malignant neoplasm of unspecified male genital organ	neoplasms	rs1250993	LOC101929525	10	81399565	C	G	G	1.05784	0.0795856	0.905054	1.23641	0.479898	0.945137	1	444682	424	0.12403	5.3767e-08	COVID-19 Critically ill	INTERGENIC_VARIANT	EUR
289.5	Diseases of spleen	hematopoietic	rs9497053	UTRN	6	145026256	G	A	A	0.965663	0.0494581	0.876449	1.06396	0.4799	0.945137	1	442604	1472	-0.064841	1.0064e-06	COVID-19 Hospitalized	CODING_TRANSCRIPT_INTRON_VARIANT	EUR
312	Conduct disorders	mental disorders	rs60305836	CDH8	16	61709381	A	C	C	1.02147	0.0300643	0.963015	1.08346	0.479913	0.945142	1	436874	5170	0.086719	1.1846e-06	COVID-19 Hospitalized	CODING_TRANSCRIPT_INTRON_VARIANT	EUR
573.3	Hepatomegaly	digestive	rs10774679	OAS3	12	113374748	C	T	T	0.979218	0.0297285	0.923793	1.03797	0.479924	0.945142	1	436915	2553	0.075824	4.6954e-12	COVID-19 Hospitalized	UPSTREAM_GENE_VARIANT	EUR
362.23	Cystoid macular degeneration of retina	sense organs	rs35508621	LZTFL1	3	45880481	T	C	C	1.02436	0.0340684	0.958192	1.09509	0.479949	0.945142	1	434665	6336	0.38931	6.0917e-89	COVID-19 Hospitalized	CODING_TRANSCRIPT_INTRON_VARIANT	EUR
225.1	Benign neoplasm of brain, cranial nerves, meninges	neoplasms	rs7579014	BCL11A	2	60707894	G	A	A	0.97857	0.0306679	0.921483	1.03919	0.47995	0.945142	1	441906	2529	-0.05629	1.2614e-06	COVID-19 Hospitalized	CODING_TRANSCRIPT_INTRON_VARIANT	EUR
411.9	Other acute and subacute forms of ischemic heart disease	circulatory system	rs12660421	FOXP4-AS1	6	41488378	G	A	A	1.11644	0.155936	0.822439	1.51555	0.479957	0.945142	1	440158	1226	0.35506	1.1424e-09	COVID-19 Critically ill	DOWNSTREAM_GENE_VARIANT	EUR
854	Complications of cardiac/vascular device, implant, and graft	injuries & poisonings	rs10774671	OAS1	12	113357193	G	A	A	1.01373	0.0193106	0.976083	1.05284	0.479968	0.945142	1	432610	6001	0.12569	3.6032e-11	COVID-19 Critically ill	SPLICE_ACCEPTOR_VARIANT	EUR
426.31	Right bundle branch block	circulatory system	rs1405655	NR1H2	19	50882619	T	C	C	0.986045	0.0198949	0.948336	1.02525	0.479968	0.945142	1	430538	6329	0.075181	1.1208e-11	COVID-19 Hospitalized,COVID-19 Critically ill	CODING_TRANSCRIPT_INTRON_VARIANT	EUR
731.1	Osteitis deformans [Paget's disease of bone]	musculoskeletal	rs10086829	COL14A1	8	121149129	G	A	A	1.05998	0.082468	0.901782	1.24593	0.479969	0.945142	1	445243	473	-0.097352	3.8599e-06	COVID-19 Critically ill	FIVE_PRIME_UTR_INTRON_VARIANT	EUR
704.1	Alopecia	dermatologic	rs11702230	LOC101928126	21	35377591	C	T	T	0.964014	0.0518887	0.870794	1.06721	0.479992	0.945143	1	440652	1966	0.099731	3.223e-09	COVID-19 Hospitalized	INTERGENIC_VARIANT	EUR
611.11	Mammographic microcalcification	genitourinary	rs62200027	CASC20	20	6469515	G	A	A	1.04897	0.0676859	0.918645	1.19778	0.480004	0.945143	1	444610	536	-0.053006	3.3456e-06	COVID-19 Hospitalized,COVID-19 Critically ill	NON_CODING_TRANSCRIPT_INTRON_VARIANT	EUR
276.8	Polydipsia	endocrine/metabolic	rs9497053	UTRN	6	145026256	G	A	A	0.91789	0.121306	0.72366	1.16425	0.480008	0.945143	1	444707	255	-0.064841	1.0064e-06	COVID-19 Hospitalized	CODING_TRANSCRIPT_INTRON_VARIANT	EUR
754.1	Lumbosacral spondylolysis, congenital	congenital anomalies	rs7960611	CLEC1A	12	10230416	G	A	A	1.0952	0.128757	0.850935	1.40959	0.480012	0.945143	1	444598	374	-0.1584	3.3086e-07	COVID-19 Critically ill	CODING_TRANSCRIPT_INTRON_VARIANT	EUR
571.81	Portal hypertension	digestive	rs35154152	THBS3	1	155172725	T	C	C	0.968443	0.045401	0.88599	1.05857	0.480014	0.945143	1	440959	2565	-0.20528	2.3574e-11	COVID-19 Critically ill	SYNONYMOUS_VARIANT	EUR
522.1	Pulpitis and necrosis of tooth pulp	digestive	rs1878527	ANKRD30BL	2	133056313	T	C	C	0.98752	0.017782	0.953696	1.02254	0.480037	0.945143	1	423741	11058	-0.077457	2.0215e-06	COVID-19 Hospitalized	INTERGENIC_VARIANT	EUR
300.3	Obsessive-compulsive disorders	mental disorders	rs3746539	PTPRT	20	40702071	G	A	A	1.01629	0.0228815	0.97172	1.06291	0.48004	0.945143	1	438993	4291	0.05405	1.7723e-06	COVID-19 Hospitalized	THREE_PRIME_UTR_EXON_VARIANT	EUR
737.1	Kyphosis (acquired)	musculoskeletal	rs11234800	ME3	11	86479407	G	C	C	1.04261	0.0590795	0.928607	1.1706	0.480041	0.945143	1	442538	1137	-0.077173	3.0702e-06	COVID-19 Hospitalized	INTERGENIC_VARIANT	EUR
598	Abnormal findings on examination of urine	genitourinary	rs62200027	CASC20	20	6469515	G	A	A	0.98503	0.0213575	0.944648	1.02714	0.480048	0.945143	1	426578	5381	-0.053006	3.3456e-06	COVID-19 Hospitalized,COVID-19 Critically ill	NON_CODING_TRANSCRIPT_INTRON_VARIANT	EUR
375	Disorders of lacrimal system	sense organs	rs9497053	UTRN	6	145026256	G	A	A	0.972053	0.0401368	0.898515	1.05161	0.480053	0.945143	1	440568	2246	-0.064841	1.0064e-06	COVID-19 Hospitalized	CODING_TRANSCRIPT_INTRON_VARIANT	EUR
345.3	Convulsions	neurological	rs1453205	LOC101928196	2	19901073	C	T	T	1.00924	0.0130295	0.983797	1.03535	0.480076	0.945168	1	424667	12947	0.096992	3.6368e-06	COVID-19 Critically ill	INTERGENIC_VARIANT	EUR
276.13	Hyperpotassemia	endocrine/metabolic	rs495828	ABO	9	136154867	G	T	T	1.00998	0.0140686	0.982515	1.03822	0.480092	0.945168	1	412938	15495	-0.13432	6.5649e-10	COVID-19 Critically ill	UPSTREAM_GENE_VARIANT	EUR
293	Symptoms involving head and neck	mental disorders	rs111783124	LOC101928126	21	35362848	G	A	A	0.92813	0.105624	0.754574	1.1416	0.480108	0.945168	1	442318	434	0.13532	2.1558e-07	COVID-19 Critically ill	INTERGENIC_VARIANT	EUR
395.2	Nonrheumatic aortic valve disorders	circulatory system	rs12259804	PLEKHS1	10	115573378	T	C	C	0.980408	0.0280217	0.928014	1.03576	0.480116	0.945168	1	416064	18250	-0.27547	4.8674e-08	COVID-19 Critically ill	INTERGENIC_VARIANT	EUR
202.21	Nodular lymphoma	neoplasms	rs76423999	SLC12A7	5	1098067	T	A	A	1.06856	0.0939121	0.888917	1.28451	0.480118	0.945168	1	444437	1078	0.18412	3.8813e-07	COVID-19 Critically ill	CODING_TRANSCRIPT_INTRON_VARIANT	EUR
798	Malaise and fatigue	symptoms	rs10774671	OAS1	12	113357193	G	A	A	1.00461	0.00650948	0.991871	1.01751	0.480127	0.945168	1	326656	62733	0.12569	3.6032e-11	COVID-19 Critically ill	SPLICE_ACCEPTOR_VARIANT	EUR
696	Psoriasis and related disorders	dermatologic	rs7560588	BCL11A	2	60727416	G	A	A	0.990287	0.0138232	0.963818	1.01748	0.48014	0.945168	1	422713	15958	-0.12371	2.3396e-07	COVID-19 Critically ill	CODING_TRANSCRIPT_INTRON_VARIANT	EUR
459.7	Blood vessel replaced	circulatory system	rs766826	ELF5	11	34528766	C	T	T	0.974563	0.0364933	0.907291	1.04682	0.480153	0.945168	1	440590	2028	-0.082134	1.155e-11	COVID-19 Hospitalized	CODING_TRANSCRIPT_INTRON_VARIANT	EUR
071.1	HIV infection, symptomatic	infectious diseases	rs117169628	SLC22A31	16	89262657	G	A	A	1.02753	0.0384678	0.952909	1.108	0.48017	0.945168	1	442630	2954	0.081201	5.77e-07	COVID-19 Hospitalized	SYNONYMOUS_VARIANT	EUR
430	Intracranial hemorrhage	circulatory system	rs3746539	PTPRT	20	40702071	G	A	A	0.983108	0.0241307	0.937694	1.03072	0.480179	0.945168	1	439820	3837	0.05405	1.7723e-06	COVID-19 Hospitalized	THREE_PRIME_UTR_EXON_VARIANT	EUR
472	Chronic pharyngitis and nasopharyngitis	respiratory	rs915823	TMPRSS2	21	42851454	A	C	C	0.990538	0.0134658	0.964737	1.01703	0.48018	0.945168	1	402044	19854	-0.066039	1.6687e-06	COVID-19 Hospitalized	CODING_TRANSCRIPT_INTRON_VARIANT	EUR
520.1	Hereditary disturbances in tooth structure	digestive	rs147812915	KAT7	17	47858295	C	T	T	1.07758	0.105836	0.875715	1.32599	0.480183	0.945168	1	439563	1472	0.23438	1.0943e-07	COVID-19 Critically ill	INTERGENIC_VARIANT	EUR
384.4	Perforation of tympanic membrane	sense organs	rs8052423	SLC22A31	16	89269178	G	T	T	1.02799	0.0391005	0.952152	1.10987	0.48019	0.945168	1	440653	2765	0.13037	1.0019e-06	COVID-19 Critically ill	UPSTREAM_GENE_VARIANT	EUR
270.38	Other specified disorders of plasma protein metabolism	endocrine/metabolic	rs9501257	HLA-DPB1	6	33055355	A	G	G	0.93535	0.0946682	0.776949	1.12605	0.480197	0.945168	1	442706	703	0.17269	4.1339e-08	COVID-19 Critically ill	THREE_PRIME_UTR_EXON_VARIANT	EUR
374.1	Ectropion or entropion	sense organs	rs467843	TRAPPC13	5	64945715	A	G	G	1.01303	0.0183427	0.977261	1.05012	0.480209	0.945168	1	432533	7637	-0.089724	1.7259e-06	COVID-19 Critically ill	CODING_TRANSCRIPT_INTRON_VARIANT	EUR
430.3	Subdural hemorrhage	circulatory system	rs11702230	LOC101928126	21	35377591	C	T	T	0.961232	0.0560077	0.8613	1.07276	0.480209	0.945168	1	443289	1674	0.099731	3.223e-09	COVID-19 Hospitalized	INTERGENIC_VARIANT	EUR
626.8	Infertility, female	genitourinary	rs76073397	MIR548H2	16	11386452	T	C	C	0.921141	0.116355	0.733305	1.15709	0.480211	0.945168	1	444954	589	0.14454	9.6663e-07	COVID-19 Critically ill,COVID-19 Hospitalized	INTERGENIC_VARIANT	EUR
756	Other congenital musculoskeletal anomalies	congenital anomalies	rs7960611	CLEC1A	12	10230416	G	A	A	0.95221	0.0693795	0.831145	1.09091	0.480295	0.945168	1	440982	1177	-0.1584	3.3086e-07	COVID-19 Critically ill	CODING_TRANSCRIPT_INTRON_VARIANT	EUR
610.1	Cystic mastopathy	genitourinary	rs35705950	MUC5B	11	1241221	G	T	T	0.962348	0.0543762	0.865061	1.07058	0.480306	0.945168	1	441555	1916	-0.11177	1.2224e-08	COVID-19 Hospitalized,COVID-19 Critically ill	UPSTREAM_GENE_VARIANT	EUR
303.3	Psychogenic disorder	mental disorders	rs9896243	NSF	17	44826056	C	G	G	1.04339	0.0601855	0.927294	1.17403	0.480332	0.945168	1	442466	826	-0.13155	3.2234e-08	COVID-19 Critically ill	CODING_TRANSCRIPT_INTRON_VARIANT	EUR
771	Musculoskeletal symptoms referable to limbs	symptoms	rs8052423	SLC22A31	16	89269178	G	T	T	1.04121	0.0572179	0.930749	1.16477	0.480367	0.945168	1	439352	1272	0.13037	1.0019e-06	COVID-19 Critically ill	UPSTREAM_GENE_VARIANT	EUR
817	Concussion	injuries & poisonings	rs67959919	LZTFL1	3	45871908	G	A	A	0.969421	0.044008	0.889309	1.05675	0.480372	0.945168	1	434606	4079	0.59355	1.6043e-80	COVID-19 Critically ill	CODING_TRANSCRIPT_INTRON_VARIANT	EUR
735.2	Acquired toe deformities	musculoskeletal	rs732990	CIB4	2	26842146	C	G	G	0.994119	0.00835771	0.977968	1.01054	0.480382	0.945168	1	392923	33040	0.056389	5.6358e-07	COVID-19 Hospitalized	CODING_TRANSCRIPT_INTRON_VARIANT	EUR
724.1	Disorders of sacrum	musculoskeletal	rs732990	CIB4	2	26842146	C	G	G	0.980939	0.0272721	0.929882	1.0348	0.480396	0.945168	1	439190	2844	0.056389	5.6358e-07	COVID-19 Hospitalized	CODING_TRANSCRIPT_INTRON_VARIANT	EUR
841	Sprains and strains of back and neck	injuries & poisonings	rs76073397	MIR548H2	16	11386452	T	C	C	0.981135	0.0269905	0.930581	1.03443	0.48041	0.945168	1	417576	9845	0.14454	9.6663e-07	COVID-19 Critically ill,COVID-19 Hospitalized	INTERGENIC_VARIANT	EUR
198.5	Secondary malignancy of brain/spine	neoplasms	rs3746539	PTPRT	20	40702071	G	A	A	1.02661	0.0372114	0.954397	1.10428	0.480419	0.945168	1	443700	1601	0.05405	1.7723e-06	COVID-19 Hospitalized	THREE_PRIME_UTR_EXON_VARIANT	EUR
687.2	NA	NA	rs7579014	BCL11A	2	60707894	G	A	A	0.988617	0.0162241	0.957675	1.02056	0.480428	0.945168	1	409643	9216	-0.05629	1.2614e-06	COVID-19 Hospitalized	CODING_TRANSCRIPT_INTRON_VARIANT	EUR
599	Other symptoms/disorders or the urinary system	genitourinary	rs72711165	TMEM65	8	125336564	T	C	C	0.980826	0.0274381	0.929473	1.03502	0.480437	0.945168	1	317332	79165	0.18279	6.0907e-07	COVID-19 Hospitalized	CODING_TRANSCRIPT_INTRON_VARIANT	EUR
348.8	Encephalopathy, not elsewhere classified	neurological	rs76073397	MIR548H2	16	11386452	T	C	C	1.02489	0.0348401	0.957238	1.09732	0.480448	0.945168	1	433089	5751	0.14454	9.6663e-07	COVID-19 Critically ill,COVID-19 Hospitalized	INTERGENIC_VARIANT	EUR
1010.5	NA	NA	rs78313563	ESS2	22	19136365	G	A	A	0.981758	0.0260931	0.932811	1.03327	0.480448	0.945168	1	152752	210731	0.40873	6.5914e-07	COVID-19 Critically ill	UPSTREAM_GENE_VARIANT	EUR
385	Other disorders of middle ear and mastoid	sense organs	rs12809318	FBRSL1	12	133140840	T	C	C	0.975816	0.0346976	0.911661	1.04449	0.480457	0.945168	1	442131	1780	-0.062781	9.5289e-09	COVID-19 Hospitalized	CODING_TRANSCRIPT_INTRON_VARIANT	EUR
312	Conduct disorders	mental disorders	rs7960611	CLEC1A	12	10230416	G	A	A	1.02428	0.0340039	0.958242	1.09487	0.480463	0.945168	1	436874	5170	-0.1584	3.3086e-07	COVID-19 Critically ill	CODING_TRANSCRIPT_INTRON_VARIANT	EUR
801.1	Fracture of foot	injuries & poisonings	rs75505823	LRP1	12	57540956	G	T	T	0.968176	0.0458381	0.884987	1.05919	0.480465	0.945168	1	437369	5795	-0.20852	3.0745e-06	COVID-19 Critically ill	CODING_TRANSCRIPT_INTRON_VARIANT	EUR
159.2	Malignant neoplasm of small intestine, including duodenum	neoplasms	rs13179014	SPEF2	5	35693227	A	C	C	0.953864	0.0669474	0.836567	1.08761	0.48047	0.945168	1	445087	543	-0.061249	6.1057e-07	COVID-19 Hospitalized	CODING_TRANSCRIPT_INTRON_VARIANT	EUR
763	Thoracic or lumbosacral neuritis or radiculitis, unspecified	symptoms	rs11234800	ME3	11	86479407	G	C	C	0.992599	0.0105284	0.972326	1.01329	0.48047	0.945168	1	380459	41101	-0.077173	3.0702e-06	COVID-19 Hospitalized	INTERGENIC_VARIANT	EUR
772.2	Spasm of muscle	symptoms	rs111837807	CCHCR1	6	31121232	T	C	C	1.01811	0.0254427	0.968588	1.07017	0.480478	0.945168	1	414480	10387	0.20363	2.152e-11	COVID-19 Critically ill,COVID-19 Hospitalized	CODING_TRANSCRIPT_INTRON_VARIANT	EUR
509.1	Respiratory failure	respiratory	rs2284028	NCF4	22	37265172	A	C	C	0.959615	0.0584284	0.855781	1.07605	0.480479	0.945168	1	411909	21655	0.31271	4.1737e-06	COVID-19 Critically ill	CODING_TRANSCRIPT_INTRON_VARIANT	EUR
535.6	Duodenitis	digestive	rs1878527	ANKRD30BL	2	133056313	T	C	C	0.971221	0.0413887	0.895546	1.05329	0.480482	0.945168	1	436703	1985	-0.077457	2.0215e-06	COVID-19 Hospitalized	INTERGENIC_VARIANT	EUR
292.4	Altered mental status	mental disorders	rs7560588	BCL11A	2	60727416	G	A	A	0.98917	0.0154336	0.959697	1.01955	0.480489	0.945168	1	417249	12719	-0.12371	2.3396e-07	COVID-19 Critically ill	CODING_TRANSCRIPT_INTRON_VARIANT	EUR
681.5	Cellulitis and abscess of leg, except foot	dermatologic	rs7671107	LOC101929161	4	25449225	G	A	A	0.99042	0.0136447	0.964284	1.01726	0.480498	0.945168	1	410068	18837	-0.064456	1.0803e-06	COVID-19 Hospitalized	INTERGENIC_VARIANT	EUR
297	Suicidal ideation or attempt	mental disorders	rs3746539	PTPRT	20	40702071	G	A	A	1.00771	0.0108899	0.986432	1.02945	0.480503	0.945168	1	411263	20246	0.05405	1.7723e-06	COVID-19 Hospitalized	THREE_PRIME_UTR_EXON_VARIANT	EUR
202.21	Nodular lymphoma	neoplasms	rs12809318	FBRSL1	12	133140840	T	C	C	1.03202	0.0446784	0.945493	1.12647	0.480512	0.945168	1	444437	1078	-0.062781	9.5289e-09	COVID-19 Hospitalized	CODING_TRANSCRIPT_INTRON_VARIANT	EUR
604.3	Peyronie's disease	genitourinary	rs732990	CIB4	2	26842146	C	G	G	0.979032	0.0300377	0.923058	1.0384	0.480517	0.945168	1	442176	2340	0.056389	5.6358e-07	COVID-19 Hospitalized	CODING_TRANSCRIPT_INTRON_VARIANT	EUR
327.7	Sleep related movement disorders	neurological	rs622568	SEC61G	7	54647894	A	C	C	1.01002	0.0141374	0.982421	1.0384	0.480521	0.945168	1	411848	19179	0.11965	2.6006e-06	COVID-19 Critically ill	INTERGENIC_VARIANT	EUR
586.4	Stricture/obstruction of ureter	genitourinary	rs72711165	TMEM65	8	125336564	T	C	C	0.904637	0.142067	0.684773	1.19509	0.480531	0.945168	1	438850	2523	0.18279	6.0907e-07	COVID-19 Hospitalized	CODING_TRANSCRIPT_INTRON_VARIANT	EUR
459.1	Hemorrhage NOS	circulatory system	rs9577395	ATP11A	13	113534984	C	G	G	0.939263	0.0888241	0.789187	1.11788	0.480536	0.945168	1	442516	400	0.064829	8.6068e-07	COVID-19 Hospitalized,COVID-19 Critically ill	CODING_TRANSCRIPT_INTRON_VARIANT	EUR
965.1	Opiates and related narcotics causing adverse effects in therapeutic use	injuries & poisonings	rs111783124	LOC101928126	21	35362848	G	A	A	0.957942	0.0609109	0.850142	1.07941	0.480545	0.945168	1	440249	1272	0.13532	2.1558e-07	COVID-19 Critically ill	INTERGENIC_VARIANT	EUR
592.2	Urethritis and urethral syndrome	genitourinary	rs72655853	SBSPON	8	73985608	A	G	G	0.909358	0.134694	0.698367	1.1841	0.480547	0.945168	1	442984	558	0.22523	8.3915e-07	COVID-19 Critically ill	CODING_TRANSCRIPT_INTRON_VARIANT	EUR
696.42	Psoriatic arthropathy	dermatologic	rs7960611	CLEC1A	12	10230416	G	A	A	1.03253	0.0453801	0.944659	1.12857	0.480547	0.945168	1	442236	2916	-0.1584	3.3086e-07	COVID-19 Critically ill	CODING_TRANSCRIPT_INTRON_VARIANT	EUR
797	Shock	symptoms	rs9577395	ATP11A	13	113534984	C	G	G	1.02961	0.0413695	0.949423	1.11657	0.480566	0.945168	1	441051	1777	0.064829	8.6068e-07	COVID-19 Hospitalized,COVID-19 Critically ill	CODING_TRANSCRIPT_INTRON_VARIANT	EUR
366.2	Senile cataract	sense organs	rs77534576	DLX4	17	47940666	C	T	T	0.986901	0.0186933	0.951397	1.02373	0.480573	0.945168	1	211763	192273	0.20794	1.7585e-10	COVID-19 Hospitalized	INTERGENIC_VARIANT	EUR
870.1	Open wound or laceration of eye or eyelid	injuries & poisonings	rs75505823	LRP1	12	57540956	G	T	T	0.928466	0.105225	0.755438	1.14113	0.480585	0.945168	1	442238	1128	-0.20852	3.0745e-06	COVID-19 Critically ill	CODING_TRANSCRIPT_INTRON_VARIANT	EUR
362.8	Retinal hemorrhage/ischemia	sense organs	rs9577395	ATP11A	13	113534984	C	G	G	0.98242	0.0251458	0.935175	1.03205	0.480587	0.945168	1	431874	4955	0.064829	8.6068e-07	COVID-19 Hospitalized,COVID-19 Critically ill	CODING_TRANSCRIPT_INTRON_VARIANT	EUR
282.8	Other hemoglobinopathies	hematopoietic	rs467843	TRAPPC13	5	64945715	A	G	G	1.04155	0.0577157	0.930149	1.16629	0.480588	0.945168	1	444266	751	-0.089724	1.7259e-06	COVID-19 Critically ill	CODING_TRANSCRIPT_INTRON_VARIANT	EUR
527.2	Sialoadenitis	digestive	rs35154152	THBS3	1	155172725	T	C	C	0.959737	0.0582623	0.856169	1.07583	0.480589	0.945168	1	441857	1553	-0.20528	2.3574e-11	COVID-19 Critically ill	SYNONYMOUS_VARIANT	EUR
286	Coagulation defects	hematopoietic	rs1250993	LOC101929525	10	81399565	C	G	G	1.01108	0.0156235	0.980589	1.04252	0.480601	0.945168	1	423684	11435	0.12403	5.3767e-08	COVID-19 Critically ill	INTERGENIC_VARIANT	EUR
364.51	Fuchs' dystrophy	sense organs	rs9367106	LOC100505711	6	41483390	G	C	C	1.07242	0.0991224	0.88306	1.30238	0.480604	0.945168	1	440179	3208	0.20225	3.4038e-11	COVID-19 Hospitalized	INTERGENIC_VARIANT	EUR
535.6	Duodenitis	digestive	rs467843	TRAPPC13	5	64945715	A	G	G	0.975418	0.0352879	0.910236	1.04527	0.480619	0.945168	1	436703	1985	-0.089724	1.7259e-06	COVID-19 Critically ill	CODING_TRANSCRIPT_INTRON_VARIANT	EUR
603.1	Hydrocele	genitourinary	rs622568	SEC61G	7	54647894	A	C	C	1.01829	0.025703	0.968266	1.07091	0.480627	0.945168	1	434831	5633	0.11965	2.6006e-06	COVID-19 Critically ill	INTERGENIC_VARIANT	EUR
459.1	Hemorrhage NOS	circulatory system	rs1250993	LOC101929525	10	81399565	C	G	G	1.05936	0.0817565	0.902508	1.24346	0.480631	0.945168	1	442516	400	0.12403	5.3767e-08	COVID-19 Critically ill	INTERGENIC_VARIANT	EUR
691.1	Ichthyosis congenita	dermatologic	rs8080583	KANSL1	17	44162597	C	A	A	1.07728	0.105552	0.875959	1.32488	0.480645	0.945168	1	445462	247	-0.12662	2.0785e-08	COVID-19 Critically ill	CODING_TRANSCRIPT_INTRON_VARIANT	EUR
371.1	Uveitis, noninfectious or NOS	sense organs	rs67959919	LZTFL1	3	45871908	G	A	A	0.970678	0.0422005	0.893622	1.05438	0.48067	0.945168	1	438713	4250	0.59355	1.6043e-80	COVID-19 Critically ill	CODING_TRANSCRIPT_INTRON_VARIANT	EUR
275.6	Hypercalcemia	endocrine/metabolic	rs62200027	CASC20	20	6469515	G	A	A	1.01552	0.0218377	0.972971	1.05993	0.480672	0.945168	1	436094	5120	-0.053006	3.3456e-06	COVID-19 Hospitalized,COVID-19 Critically ill	NON_CODING_TRANSCRIPT_INTRON_VARIANT	EUR
681.6	Cellulitis and abscess of foot, toe	dermatologic	rs77534576	DLX4	17	47940666	C	T	T	1.06332	0.0870567	0.89652	1.26115	0.480676	0.945168	1	437319	3673	0.20794	1.7585e-10	COVID-19 Hospitalized	INTERGENIC_VARIANT	EUR
563	NA	NA	rs35154152	THBS3	1	155172725	T	C	C	1.00817	0.0115434	0.98562	1.03124	0.480698	0.945168	1	361086	43491	-0.20528	2.3574e-11	COVID-19 Critically ill	SYNONYMOUS_VARIANT	EUR
728.71	Contracture of palmar fascia [Dupuytren's disease]	musculoskeletal	rs72655853	SBSPON	8	73985608	A	G	G	1.02695	0.0377124	0.953781	1.10573	0.4807	0.945168	1	435580	6544	0.22523	8.3915e-07	COVID-19 Critically ill	CODING_TRANSCRIPT_INTRON_VARIANT	EUR
426.9	Cardiac pacemaker/device in situ	circulatory system	rs7960611	CLEC1A	12	10230416	G	A	A	1.01194	0.0168312	0.979102	1.04588	0.480704	0.945168	1	418148	22488	-0.1584	3.3086e-07	COVID-19 Critically ill	CODING_TRANSCRIPT_INTRON_VARIANT	EUR
345.1	Epilepsy	neurological	rs2284028	NCF4	22	37265172	A	C	C	1.06296	0.0865881	0.897043	1.25957	0.48071	0.945168	1	432236	8796	0.31271	4.1737e-06	COVID-19 Critically ill	CODING_TRANSCRIPT_INTRON_VARIANT	EUR
289.3	Personal history of diseases of blood and blood-forming organs	hematopoietic	rs2277732	DPP9	19	4723670	C	A	A	0.932114	0.0997034	0.766658	1.13328	0.480756	0.945168	1	444357	268	0.11697	6.1912e-22	COVID-19 Hospitalized,COVID-19 Critically ill	FIVE_PRIME_UTR_INTRON_VARIANT	EUR
586	Other disorders of the kidney and ureters	genitourinary	rs6869036	MGAT1	5	180223327	C	T	T	0.978198	0.0312637	0.920057	1.04001	0.480759	0.945168	1	390837	26945	0.25536	1.7578e-06	COVID-19 Critically ill	FIVE_PRIME_UTR_INTRON_VARIANT	EUR
346.1	Nonspecific abnormal findings on radiological and other examination of skull and head	neurological	rs60305836	CDH8	16	61709381	A	C	C	1.05204	0.0719502	0.913666	1.21137	0.48077	0.945168	1	440097	870	0.086719	1.1846e-06	COVID-19 Hospitalized	CODING_TRANSCRIPT_INTRON_VARIANT	EUR
289.8	Polycythemia, secondary	hematopoietic	rs9268576	HLA-DRA	6	32395641	T	C	C	0.963906	0.0521402	0.870268	1.06762	0.480782	0.945168	1	439382	3699	0.095134	9.9752e-07	COVID-19 Hospitalized	INTERGENIC_VARIANT	EUR
389.2	Conductive hearing loss	sense organs	rs9501257	HLA-DPB1	6	33055355	A	G	G	0.977405	0.0324158	0.917238	1.04152	0.480792	0.945168	1	431267	5877	0.17269	4.1339e-08	COVID-19 Critically ill	THREE_PRIME_UTR_EXON_VARIANT	EUR
528	Diseases of the oral soft tissues, excluding lesions specific for gingiva and tongue	digestive	rs11234800	ME3	11	86479407	G	C	C	0.986366	0.0194706	0.949434	1.02474	0.480793	0.945168	1	414449	11108	-0.077173	3.0702e-06	COVID-19 Hospitalized	INTERGENIC_VARIANT	EUR
264	Lack of normal physiological development	endocrine/metabolic	rs622568	SEC61G	7	54647894	A	C	C	0.917181	0.122621	0.721239	1.16635	0.480796	0.945168	1	444988	261	0.11965	2.6006e-06	COVID-19 Critically ill	INTERGENIC_VARIANT	EUR
224	Benign neoplasm of eye	neoplasms	rs10086829	COL14A1	8	121149129	G	A	A	0.990681	0.0132805	0.965227	1.01681	0.480799	0.945168	1	417778	18379	-0.097352	3.8599e-06	COVID-19 Critically ill	FIVE_PRIME_UTR_INTRON_VARIANT	EUR
938.2	Chronic dermatitis due to solar radiation	dermatologic	rs6869036	MGAT1	5	180223327	C	T	T	1.04385	0.0608729	0.926452	1.17612	0.480802	0.945168	1	428555	6322	0.25536	1.7578e-06	COVID-19 Critically ill	FIVE_PRIME_UTR_INTRON_VARIANT	EUR
818.1	Subdural hemorrhage (injury)	injuries & poisonings	rs78313563	ESS2	22	19136365	G	A	A	1.23312	0.29723	0.688657	2.20804	0.48081	0.945168	1	444906	561	0.40873	6.5914e-07	COVID-19 Critically ill	UPSTREAM_GENE_VARIANT	EUR
530.9	Heartburn	digestive	rs35508621	LZTFL1	3	45880481	T	C	C	1.03165	0.0441929	0.946049	1.12499	0.480817	0.945168	1	429977	3778	0.38931	6.0917e-89	COVID-19 Hospitalized	CODING_TRANSCRIPT_INTRON_VARIANT	EUR
508	Pulmonary collapse; interstitial and compensatory emphysema	respiratory	rs495828	ABO	9	136154867	G	T	T	1.01432	0.0201638	0.975012	1.05521	0.480817	0.945168	1	421404	7312	-0.13432	6.5649e-10	COVID-19 Critically ill	UPSTREAM_GENE_VARIANT	EUR
279.11	Deficiency of humoral immunity	endocrine/metabolic	rs7089827	TFAM	10	60157611	C	T	T	0.934391	0.0962583	0.773738	1.1284	0.480825	0.945168	1	444723	749	-0.14471	2.0338e-06	COVID-19 Critically ill	THREE_PRIME_UTR_EXON_VARIANT	EUR
278.4	Abnormal weight gain	endocrine/metabolic	rs10086829	COL14A1	8	121149129	G	A	A	1.02517	0.0352588	0.956715	1.09852	0.480832	0.945168	1	434585	2546	-0.097352	3.8599e-06	COVID-19 Critically ill	FIVE_PRIME_UTR_INTRON_VARIANT	EUR
172.11	Melanomas of skin	neoplasms	rs467843	TRAPPC13	5	64945715	A	G	G	1.01148	0.0161949	0.97988	1.0441	0.480839	0.945168	1	431864	9748	-0.089724	1.7259e-06	COVID-19 Critically ill	CODING_TRANSCRIPT_INTRON_VARIANT	EUR
289.4	Lymphadenitis	hematopoietic	rs9497053	UTRN	6	145026256	G	A	A	0.986908	0.0186939	0.951403	1.02374	0.480842	0.945168	1	419245	10448	-0.064841	1.0064e-06	COVID-19 Hospitalized	CODING_TRANSCRIPT_INTRON_VARIANT	EUR
870	Open wounds of head; neck; and trunk	injuries & poisonings	rs111783124	LOC101928126	21	35362848	G	A	A	1.01335	0.0188164	0.976661	1.05142	0.480852	0.945168	1	409080	13172	0.13532	2.1558e-07	COVID-19 Critically ill	INTERGENIC_VARIANT	EUR
729.7	Nontraumatic compartment syndrome	musculoskeletal	rs12567716	FOXD2	1	48197570	T	C	C	1.11432	0.153559	0.824711	1.50564	0.480857	0.945168	1	445506	210	-0.090753	1.4878e-06	COVID-19 Hospitalized	INTERGENIC_VARIANT	EUR
876	Posttraumatic wound infection not elsewhere classified	injuries & poisonings	rs2277732	DPP9	19	4723670	C	A	A	0.964229	0.0516745	0.871354	1.067	0.480859	0.945168	1	441443	985	0.11697	6.1912e-22	COVID-19 Hospitalized,COVID-19 Critically ill	FIVE_PRIME_UTR_INTRON_VARIANT	EUR
681.2	Cellulitis and abscess of face/neck	dermatologic	rs76423999	SLC12A7	5	1098067	T	A	A	1.03895	0.0542078	0.934229	1.15541	0.480866	0.945168	1	436202	3324	0.18412	3.8813e-07	COVID-19 Critically ill	CODING_TRANSCRIPT_INTRON_VARIANT	EUR
312	Conduct disorders	mental disorders	rs10774671	OAS1	12	113357193	G	A	A	1.01477	0.020807	0.974224	1.05701	0.480881	0.945168	1	436874	5170	0.12569	3.6032e-11	COVID-19 Critically ill	SPLICE_ACCEPTOR_VARIANT	EUR
727.5	Rupture of synovium	musculoskeletal	rs581342	LMNA	1	156095466	T	C	C	0.95469	0.0657836	0.839203	1.08607	0.48089	0.945168	1	439952	1827	0.090245	2.6355e-07	COVID-19 Hospitalized	CODING_TRANSCRIPT_INTRON_VARIANT	EUR
530.3	Stricture and stenosis of esophagus	digestive	rs35508621	LZTFL1	3	45880481	T	C	C	0.971497	0.0410244	0.896441	1.05284	0.480893	0.945168	1	435228	4714	0.38931	6.0917e-89	COVID-19 Hospitalized	CODING_TRANSCRIPT_INTRON_VARIANT	EUR
754	Congenital musculoskeletal deformities of spine	congenital anomalies	rs76423999	SLC12A7	5	1098067	T	A	A	1.04732	0.0655897	0.920976	1.19099	0.480894	0.945168	1	440215	2250	0.18412	3.8813e-07	COVID-19 Critically ill	CODING_TRANSCRIPT_INTRON_VARIANT	EUR
389.3	Degenerative and vascular disorders of ear	sense organs	rs915823	TMPRSS2	21	42851454	A	C	C	0.970965	0.0418037	0.894582	1.05387	0.480918	0.945168	1	440119	1999	-0.066039	1.6687e-06	COVID-19 Hospitalized	CODING_TRANSCRIPT_INTRON_VARIANT	EUR
947	Urticaria	dermatologic	rs1878527	ANKRD30BL	2	133056313	T	C	C	0.981887	0.0259353	0.933222	1.03309	0.480932	0.945168	1	431292	5119	-0.077457	2.0215e-06	COVID-19 Hospitalized	INTERGENIC_VARIANT	EUR
416	Cardiomegaly	circulatory system	rs10086829	COL14A1	8	121149129	G	A	A	0.986729	0.0189549	0.950744	1.02408	0.480936	0.945168	1	417685	8771	-0.097352	3.8599e-06	COVID-19 Critically ill	FIVE_PRIME_UTR_INTRON_VARIANT	EUR
525.2	Atrophy of edentulous alveolar ridge	digestive	rs1250993	LOC101929525	10	81399565	C	G	G	1.01848	0.025979	0.967917	1.07168	0.480947	0.945168	1	436890	4046	0.12403	5.3767e-08	COVID-19 Critically ill	INTERGENIC_VARIANT	EUR
253.2	Pituitary hypofunction	endocrine/metabolic	rs12259804	PLEKHS1	10	115573378	T	C	C	1.08338	0.113638	0.867068	1.35367	0.480952	0.945168	1	444453	953	-0.27547	4.8674e-08	COVID-19 Critically ill	INTERGENIC_VARIANT	EUR
367.1	Myopia	sense organs	rs35154152	THBS3	1	155172725	T	C	C	0.993005	0.00996069	0.973807	1.01258	0.480956	0.945168	1	333149	61827	-0.20528	2.3574e-11	COVID-19 Critically ill	SYNONYMOUS_VARIANT	EUR
871.4	Open wound of toe(s)	injuries & poisonings	rs9367106	LOC100505711	6	41483390	G	C	C	0.90988	0.134007	0.699708	1.18318	0.48096	0.945168	1	439349	1952	0.20225	3.4038e-11	COVID-19 Hospitalized	INTERGENIC_VARIANT	EUR
145.5	Cancer of the mouth floor	neoplasms	rs111837807	CCHCR1	6	31121232	T	C	C	1.1072	0.144496	0.834123	1.46967	0.480967	0.945168	1	445464	295	0.20363	2.152e-11	COVID-19 Critically ill,COVID-19 Hospitalized	CODING_TRANSCRIPT_INTRON_VARIANT	EUR
353	Nerve root and plexus disorders	neurological	rs9461128	TMEM14B	6	10753875	T	C	C	0.935585	0.094479	0.777432	1.12591	0.480972	0.945168	1	430868	5898	0.13046	3.4269e-06	COVID-19 Hospitalized	CODING_TRANSCRIPT_INTRON_VARIANT	EUR
715.2	Ankylosing spondylitis	musculoskeletal	rs60869999	MYO1C	17	1390948	A	T	T	0.970357	0.0426999	0.892453	1.05506	0.480989	0.945168	1	443621	1580	0.059541	2.9039e-06	COVID-19 Hospitalized	CODING_TRANSCRIPT_INTRON_VARIANT	EUR
295	Schizophrenia and other psychotic disorders	mental disorders	rs67959919	LZTFL1	3	45871908	G	A	A	0.984725	0.021843	0.943457	1.0278	0.480998	0.945168	1	419116	16254	0.59355	1.6043e-80	COVID-19 Critically ill	CODING_TRANSCRIPT_INTRON_VARIANT	EUR
446.9	Arteritis NOS	circulatory system	rs1250993	LOC101929525	10	81399565	C	G	G	0.957313	0.061908	0.847926	1.08081	0.481014	0.945168	1	444276	718	0.12403	5.3767e-08	COVID-19 Critically ill	INTERGENIC_VARIANT	EUR
370.1	Corneal ulcer	sense organs	rs35705950	MUC5B	11	1241221	G	T	T	1.04325	0.060079	0.927357	1.17362	0.481014	0.945168	1	443641	1384	-0.11177	1.2224e-08	COVID-19 Hospitalized,COVID-19 Critically ill	UPSTREAM_GENE_VARIANT	EUR
598	Abnormal findings on examination of urine	genitourinary	rs8080583	KANSL1	17	44162597	C	A	A	1.01644	0.0231425	0.971366	1.06361	0.481053	0.945168	1	426578	5381	-0.12662	2.0785e-08	COVID-19 Critically ill	CODING_TRANSCRIPT_INTRON_VARIANT	EUR
962	Poisoning by hormones and synthetic substitutes	injuries & poisonings	rs9461128	TMEM14B	6	10753875	T	C	C	1.14517	0.192383	0.785441	1.66966	0.481058	0.945168	1	440514	1263	0.13046	3.4269e-06	COVID-19 Hospitalized	CODING_TRANSCRIPT_INTRON_VARIANT	EUR
253	Disorders of the pituitary gland and its hypothalamic control	endocrine/metabolic	rs721917	SFTPD	10	81706324	A	G	G	1.01335	0.0188207	0.97665	1.05143	0.481058	0.945168	1	434803	5895	0.055247	2.0819e-07	COVID-19 Hospitalized	SYNONYMOUS_VARIANT	EUR
619	Noninflammatory female genital disorders	genitourinary	rs10774671	OAS1	12	113357193	G	A	A	0.981783	0.0260927	0.932837	1.0333	0.481065	0.945168	1	437614	3746	0.12569	3.6032e-11	COVID-19 Critically ill	SPLICE_ACCEPTOR_VARIANT	EUR
209	Neuroendocrine tumors	neoplasms	rs9268576	HLA-DRA	6	32395641	T	C	C	0.902686	0.145305	0.678974	1.20011	0.481066	0.945168	1	445070	495	0.095134	9.9752e-07	COVID-19 Hospitalized	INTERGENIC_VARIANT	EUR
261	Vitamin deficiency	endocrine/metabolic	rs67959919	LZTFL1	3	45871908	G	A	A	0.99258	0.0105702	0.972228	1.01336	0.481069	0.945168	1	323851	83073	0.59355	1.6043e-80	COVID-19 Critically ill	CODING_TRANSCRIPT_INTRON_VARIANT	EUR
333.8	Other degenerative diseases of the basal ganglia	neurological	rs72711165	TMEM65	8	125336564	T	C	C	1.26669	0.335537	0.656237	2.44501	0.481081	0.945168	1	445082	324	0.18279	6.0907e-07	COVID-19 Hospitalized	CODING_TRANSCRIPT_INTRON_VARIANT	EUR
276.5	Hypovolemia	endocrine/metabolic	rs7960611	CLEC1A	12	10230416	G	A	A	1.01224	0.0172732	0.978549	1.0471	0.481087	0.945168	1	393396	20802	-0.1584	3.3086e-07	COVID-19 Critically ill	CODING_TRANSCRIPT_INTRON_VARIANT	EUR
295	Schizophrenia and other psychotic disorders	mental disorders	rs915823	TMPRSS2	21	42851454	A	C	C	0.989609	0.0148251	0.961268	1.01879	0.481091	0.945168	1	419116	16254	-0.066039	1.6687e-06	COVID-19 Hospitalized	CODING_TRANSCRIPT_INTRON_VARIANT	EUR
627.3	Postmenopausal atrophic vaginitis	genitourinary	rs9577395	ATP11A	13	113534984	C	G	G	1.02867	0.0401244	0.950874	1.11284	0.481103	0.945168	1	441491	2136	0.064829	8.6068e-07	COVID-19 Hospitalized,COVID-19 Critically ill	CODING_TRANSCRIPT_INTRON_VARIANT	EUR
713.5	Arthropathy associated with neurological disorders	musculoskeletal	rs10774671	OAS1	12	113357193	G	A	A	0.974872	0.0361229	0.908238	1.04639	0.481106	0.945168	1	443542	1683	0.12569	3.6032e-11	COVID-19 Critically ill	SPLICE_ACCEPTOR_VARIANT	EUR
621	Endometrial hyperplasia	genitourinary	rs9497053	UTRN	6	145026256	G	A	A	1.07603	0.104011	0.877587	1.31934	0.481107	0.945168	1	445283	321	-0.064841	1.0064e-06	COVID-19 Hospitalized	CODING_TRANSCRIPT_INTRON_VARIANT	EUR
287.1	Spontaneous ecchymoses	hematopoietic	rs1405655	NR1H2	19	50882619	T	C	C	1.06286	0.0865265	0.897063	1.25929	0.481112	0.945168	1	442871	320	0.075181	1.1208e-11	COVID-19 Hospitalized,COVID-19 Critically ill	CODING_TRANSCRIPT_INTRON_VARIANT	EUR
117	Mycoses	infectious diseases	rs12809318	FBRSL1	12	133140840	T	C	C	0.980906	0.0273643	0.929683	1.03495	0.481114	0.945168	1	438476	2869	-0.062781	9.5289e-09	COVID-19 Hospitalized	CODING_TRANSCRIPT_INTRON_VARIANT	EUR
323	Encephalitis	neurological	rs7671107	LOC101929161	4	25449225	G	A	A	0.945773	0.079138	0.809887	1.10446	0.481121	0.945168	1	444790	523	-0.064456	1.0803e-06	COVID-19 Hospitalized	INTERGENIC_VARIANT	EUR
172.22	Squamous cell carcinoma	neoplasms	rs12809318	FBRSL1	12	133140840	T	C	C	1.0081	0.0114553	0.985721	1.03099	0.481123	0.945168	1	417422	17372	-0.062781	9.5289e-09	COVID-19 Hospitalized	CODING_TRANSCRIPT_INTRON_VARIANT	EUR
747.1	Cardiac congenital anomalies	congenital anomalies	rs4830964	.	23	15515319	C	G	G	1.01451	0.0204489	0.974654	1.056	0.481126	0.945168	1	437797	3086	0.046578	2.9701e-06	COVID-19 Hospitalized	SEQUENCE_VARIANT	EUR
350.5	Abnormal reflex	neurological	rs2277732	DPP9	19	4723670	C	A	A	1.08031	0.109645	0.871397	1.3393	0.481128	0.945168	1	444882	211	0.11697	6.1912e-22	COVID-19 Hospitalized,COVID-19 Critically ill	FIVE_PRIME_UTR_INTRON_VARIANT	EUR
379.9	Pain, swelling or discharge of eye	sense organs	rs10774671	OAS1	12	113357193	G	A	A	1.01783	0.025086	0.968996	1.06912	0.481129	0.945168	1	427334	3537	0.12569	3.6032e-11	COVID-19 Critically ill	SPLICE_ACCEPTOR_VARIANT	EUR
938.2	Chronic dermatitis due to solar radiation	dermatologic	rs111837807	CCHCR1	6	31121232	T	C	C	1.02328	0.0326713	0.959811	1.09095	0.481137	0.945168	1	428555	6322	0.20363	2.152e-11	COVID-19 Critically ill,COVID-19 Hospitalized	CODING_TRANSCRIPT_INTRON_VARIANT	EUR
619.3	Noninflammatory disorders of cervix	genitourinary	rs7671107	LOC101929161	4	25449225	G	A	A	0.918005	0.121442	0.723559	1.16471	0.481138	0.945168	1	444921	222	-0.064456	1.0803e-06	COVID-19 Hospitalized	INTERGENIC_VARIANT	EUR
782.6	Pallor and flushing	symptoms	rs9367106	LOC100505711	6	41483390	G	C	C	0.847504	0.234874	0.534831	1.34297	0.481144	0.945168	1	442930	661	0.20225	3.4038e-11	COVID-19 Hospitalized	INTERGENIC_VARIANT	EUR
426.23	Second degree AV block	circulatory system	rs60869999	MYO1C	17	1390948	A	T	T	0.97178	0.0406354	0.897385	1.05234	0.481146	0.945168	1	442323	1750	0.059541	2.9039e-06	COVID-19 Hospitalized	CODING_TRANSCRIPT_INTRON_VARIANT	EUR
634	Miscarriage; stillbirth	pregnancy complications	rs505922	ABO	9	136149229	T	C	C	1.0509	0.0704808	0.915313	1.20658	0.481151	0.945168	1	444715	460	-0.099884	2.0889e-20	COVID-19 Hospitalized	CODING_TRANSCRIPT_INTRON_VARIANT	EUR
875	Non-healing surgical wound	injuries & poisonings	rs6869036	MGAT1	5	180223327	C	T	T	1.06053	0.0834315	0.900548	1.24894	0.481169	0.945168	1	438718	3316	0.25536	1.7578e-06	COVID-19 Critically ill	FIVE_PRIME_UTR_INTRON_VARIANT	EUR
788	Syncope and collapse	symptoms	rs721917	SFTPD	10	81706324	A	G	G	1.00587	0.00830702	0.989624	1.02238	0.481178	0.945168	1	388155	32503	0.055247	2.0819e-07	COVID-19 Hospitalized	SYNONYMOUS_VARIANT	EUR
286.8	Hypercoagulable state	hematopoietic	rs35508621	LZTFL1	3	45880481	T	C	C	1.03936	0.0548031	0.933505	1.15721	0.48118	0.945168	1	441891	2427	0.38931	6.0917e-89	COVID-19 Hospitalized	CODING_TRANSCRIPT_INTRON_VARIANT	EUR
276.6	Fluid overload	endocrine/metabolic	rs622568	SEC61G	7	54647894	A	C	C	1.02184	0.030672	0.962221	1.08515	0.481189	0.945168	1	435099	3926	0.11965	2.6006e-06	COVID-19 Critically ill	INTERGENIC_VARIANT	EUR
333.8	Other degenerative diseases of the basal ganglia	neurological	rs10774679	OAS3	12	113374748	C	T	T	0.943392	0.0827287	0.802183	1.10946	0.481191	0.945168	1	445082	324	0.075824	4.6954e-12	COVID-19 Hospitalized	UPSTREAM_GENE_VARIANT	EUR
174.11	Malignant neoplasm of female breast	neoplasms	rs505922	ABO	9	136149229	T	C	C	1.02463	0.0345461	0.957552	1.09641	0.481193	0.945168	1	443366	2044	-0.099884	2.0889e-20	COVID-19 Hospitalized	CODING_TRANSCRIPT_INTRON_VARIANT	EUR
701.1	Keratoderma, acquired	dermatologic	rs60305836	CDH8	16	61709381	A	C	C	1.01393	0.0196451	0.975635	1.05373	0.481206	0.945177	1	413482	12363	0.086719	1.1846e-06	COVID-19 Hospitalized	CODING_TRANSCRIPT_INTRON_VARIANT	EUR
362.5	Toxic maculopathy of retina	sense organs	rs111783124	LOC101928126	21	35362848	G	A	A	1.09207	0.12506	0.854675	1.39542	0.481248	0.945243	1	445041	275	0.13532	2.1558e-07	COVID-19 Critically ill	INTERGENIC_VARIANT	EUR
300.9	Posttraumatic stress disorder	mental disorders	rs622568	SEC61G	7	54647894	A	C	C	1.00512	0.00724982	0.990938	1.0195	0.481257	0.945244	1	331426	98822	0.11965	2.6006e-06	COVID-19 Critically ill	INTERGENIC_VARIANT	EUR
289.3	Personal history of diseases of blood and blood-forming organs	hematopoietic	rs9497053	UTRN	6	145026256	G	A	A	0.920513	0.117612	0.731002	1.15915	0.481299	0.94531	1	444357	268	-0.064841	1.0064e-06	COVID-19 Hospitalized	CODING_TRANSCRIPT_INTRON_VARIANT	EUR
509.3	Pulmonary insufficiency or respiratory failure following trauma and surgery	respiratory	rs7560588	BCL11A	2	60727416	G	A	A	0.97137	0.0412502	0.895926	1.05317	0.481313	0.945315	1	440403	1745	-0.12371	2.3396e-07	COVID-19 Critically ill	CODING_TRANSCRIPT_INTRON_VARIANT	EUR
721	Spondylosis and allied disorders	musculoskeletal	rs9577395	ATP11A	13	113534984	C	G	G	0.994531	0.00778761	0.979467	1.00983	0.481336	0.945315	1	347024	60038	0.064829	8.6068e-07	COVID-19 Hospitalized,COVID-19 Critically ill	CODING_TRANSCRIPT_INTRON_VARIANT	EUR
366	Cataract	sense organs	rs62200027	CASC20	20	6469515	G	A	A	1.00397	0.00562324	0.992963	1.01509	0.481342	0.945315	1	181119	223705	-0.053006	3.3456e-06	COVID-19 Hospitalized,COVID-19 Critically ill	NON_CODING_TRANSCRIPT_INTRON_VARIANT	EUR
327.41	Organic or persistent insomnia	neurological	rs505922	ABO	9	136149229	T	C	C	0.984269	0.0225186	0.941772	1.02868	0.481352	0.945315	1	435108	4538	-0.099884	2.0889e-20	COVID-19 Hospitalized	CODING_TRANSCRIPT_INTRON_VARIANT	EUR
112	Candidiasis	infectious diseases	rs111783124	LOC101928126	21	35362848	G	A	A	0.982761	0.0246967	0.936324	1.0315	0.481353	0.945315	1	422272	7774	0.13532	2.1558e-07	COVID-19 Critically ill	INTERGENIC_VARIANT	EUR
388	Other disorders of ear	sense organs	rs467843	TRAPPC13	5	64945715	A	G	G	1.02249	0.0315826	0.961114	1.08778	0.481354	0.945315	1	434844	2509	-0.089724	1.7259e-06	COVID-19 Critically ill	CODING_TRANSCRIPT_INTRON_VARIANT	EUR
352	Disorders of other cranial nerves	neurological	rs1405655	NR1H2	19	50882619	T	C	C	0.986039	0.0199673	0.948195	1.02539	0.48136	0.945315	1	433188	6267	0.075181	1.1208e-11	COVID-19 Hospitalized,COVID-19 Critically ill	CODING_TRANSCRIPT_INTRON_VARIANT	EUR
580.14	Chronic glomerulonephritis, NOS	genitourinary	rs9461128	TMEM14B	6	10753875	T	C	C	0.754157	0.400736	0.343838	1.65413	0.481376	0.94533	1	445077	385	0.13046	3.4269e-06	COVID-19 Hospitalized	CODING_TRANSCRIPT_INTRON_VARIANT	EUR
411.3	Angina pectoris	circulatory system	rs60305836	CDH8	16	61709381	A	C	C	0.991419	0.01224	0.967918	1.01549	0.481389	0.945339	1	385306	34559	0.086719	1.1846e-06	COVID-19 Hospitalized	CODING_TRANSCRIPT_INTRON_VARIANT	EUR
384.4	Perforation of tympanic membrane	sense organs	rs4830964	.	23	15515319	C	G	G	0.984817	0.0217305	0.943754	1.02767	0.481408	0.945351	1	440653	2765	0.046578	2.9701e-06	COVID-19 Hospitalized	SEQUENCE_VARIANT	EUR
433.21	Cerebral artery occlusion, with cerebral infarction	circulatory system	rs12809318	FBRSL1	12	133140840	T	C	C	0.992297	0.0109839	0.971163	1.01389	0.481413	0.945351	1	417837	18671	-0.062781	9.5289e-09	COVID-19 Hospitalized	CODING_TRANSCRIPT_INTRON_VARIANT	EUR
751.22	Other specified congenital anomalies of kidney	congenital anomalies	rs11085727	TYK2	19	10466123	C	T	T	1.05309	0.0734806	0.911842	1.21622	0.481432	0.945351	1	444885	446	0.17253	2.3333e-18	COVID-19 Critically ill,COVID-19 Hospitalized	CODING_TRANSCRIPT_INTRON_VARIANT	EUR
735.1	Flat foot	musculoskeletal	rs5023077	FBRSL1	12	133141973	T	C	C	1.00877	0.0124041	0.984541	1.0336	0.481442	0.945351	1	420160	14462	-0.090901	1.5172e-06	COVID-19 Critically ill	CODING_TRANSCRIPT_INTRON_VARIANT	EUR
505	Other pulmonary inflamation or edema	respiratory	rs111837807	CCHCR1	6	31121232	T	C	C	0.947978	0.0758877	0.816964	1.1	0.481444	0.945351	1	441393	1187	0.20363	2.152e-11	COVID-19 Critically ill,COVID-19 Hospitalized	CODING_TRANSCRIPT_INTRON_VARIANT	EUR
448	Disease of capillaries	circulatory system	rs732990	CIB4	2	26842146	C	G	G	0.961545	0.0557029	0.862095	1.07247	0.481445	0.945351	1	442918	678	0.056389	5.6358e-07	COVID-19 Hospitalized	CODING_TRANSCRIPT_INTRON_VARIANT	EUR
365.2	Primary angle-closure glaucoma	sense organs	rs1453205	LOC101928196	2	19901073	C	T	T	1.01276	0.0180113	0.977631	1.04915	0.481469	0.945382	1	435044	6698	0.096992	3.6368e-06	COVID-19 Critically ill	INTERGENIC_VARIANT	EUR
1000	NA	NA	rs5023077	FBRSL1	12	133141973	T	C	C	1.01481	0.0208781	0.974117	1.05719	0.481479	0.945385	1	434475	4963	-0.090901	1.5172e-06	COVID-19 Critically ill	CODING_TRANSCRIPT_INTRON_VARIANT	EUR
246.7	Abnormal results of function study of thyroid	endocrine/metabolic	rs9367106	LOC100505711	6	41483390	G	C	C	0.934613	0.0960697	0.774207	1.12825	0.481502	0.945397	1	434616	3704	0.20225	3.4038e-11	COVID-19 Hospitalized	INTERGENIC_VARIANT	EUR
733.4	Aseptic necrosis of bone	musculoskeletal	rs76073397	MIR548H2	16	11386452	T	C	C	0.964051	0.0520131	0.870615	1.06751	0.481503	0.945397	1	441549	2650	0.14454	9.6663e-07	COVID-19 Critically ill,COVID-19 Hospitalized	INTERGENIC_VARIANT	EUR
579.2	Splenomegaly	digestive	rs11085727	TYK2	19	10466123	C	T	T	1.02081	0.0292594	0.963915	1.08106	0.48151	0.945397	1	438601	2871	0.17253	2.3333e-18	COVID-19 Critically ill,COVID-19 Hospitalized	CODING_TRANSCRIPT_INTRON_VARIANT	EUR
282	Hereditary hemolytic anemias	hematopoietic	rs76073397	MIR548H2	16	11386452	T	C	C	0.944948	0.0804544	0.807096	1.10635	0.481545	0.945414	1	443597	976	0.14454	9.6663e-07	COVID-19 Critically ill,COVID-19 Hospitalized	INTERGENIC_VARIANT	EUR
187	Cancer of other male genital organs	neoplasms	rs9896243	NSF	17	44826056	C	G	G	1.02681	0.0375882	0.953881	1.10531	0.481546	0.945414	1	441159	2152	-0.13155	3.2234e-08	COVID-19 Critically ill	CODING_TRANSCRIPT_INTRON_VARIANT	EUR
252.1	Hyperparathyroidism	endocrine/metabolic	rs72655853	SBSPON	8	73985608	A	G	G	0.969245	0.0443845	0.888492	1.05734	0.481561	0.945414	1	438360	4916	0.22523	8.3915e-07	COVID-19 Critically ill	CODING_TRANSCRIPT_INTRON_VARIANT	EUR
338.1	Acute pain	neurological	rs2284028	NCF4	22	37265172	A	C	C	0.956696	0.0629009	0.845732	1.08222	0.481561	0.945414	1	392505	18247	0.31271	4.1737e-06	COVID-19 Critically ill	CODING_TRANSCRIPT_INTRON_VARIANT	EUR
516	Abnormal sputum	respiratory	rs147812915	KAT7	17	47858295	C	T	T	0.958109	0.0608048	0.850468	1.07937	0.481567	0.945414	1	433408	4946	0.23438	1.0943e-07	COVID-19 Critically ill	INTERGENIC_VARIANT	EUR
361.2	Retinoschisis and retinal cysts	sense organs	rs61667602	CRHR1	17	43785349	T	C	C	0.970558	0.0424626	0.893053	1.05479	0.481571	0.945414	1	443487	1616	-0.093554	9.1279e-12	COVID-19 Hospitalized	FIVE_PRIME_UTR_INTRON_VARIANT	EUR
580.2	Nephrotic syndrome without mention of glomerulonephritis	genitourinary	rs4830964	.	23	15515319	C	G	G	0.974957	0.0360374	0.90847	1.04631	0.481586	0.945414	1	443801	996	0.046578	2.9701e-06	COVID-19 Hospitalized	SEQUENCE_VARIANT	EUR
255.2	Adrenal hypofunction	endocrine/metabolic	rs11085727	TYK2	19	10466123	C	T	T	0.970368	0.0427423	0.892389	1.05516	0.481595	0.945414	1	443312	1369	0.17253	2.3333e-18	COVID-19 Critically ill,COVID-19 Hospitalized	CODING_TRANSCRIPT_INTRON_VARIANT	EUR
187	Cancer of other male genital organs	neoplasms	rs8080583	KANSL1	17	44162597	C	A	A	1.026	0.0364769	0.95521	1.10204	0.481603	0.945414	1	441159	2152	-0.12662	2.0785e-08	COVID-19 Critically ill	CODING_TRANSCRIPT_INTRON_VARIANT	EUR
350.3	Lack of coordination	neurological	rs111837807	CCHCR1	6	31121232	T	C	C	1.02679	0.0375726	0.953896	1.10526	0.481614	0.945414	1	434159	4627	0.20363	2.152e-11	COVID-19 Critically ill,COVID-19 Hospitalized	CODING_TRANSCRIPT_INTRON_VARIANT	EUR
503	Pulmonary congestion and hypostasis	respiratory	rs76423999	SLC12A7	5	1098067	T	A	A	1.05035	0.0698122	0.916032	1.20437	0.481628	0.945414	1	437160	1991	0.18412	3.8813e-07	COVID-19 Critically ill	CODING_TRANSCRIPT_INTRON_VARIANT	EUR
691	Congenital anomalies of skin	dermatologic	rs12660421	FOXP4-AS1	6	41488378	G	A	A	0.908145	0.136924	0.694393	1.18769	0.481628	0.945414	1	440098	1896	0.35506	1.1424e-09	COVID-19 Critically ill	DOWNSTREAM_GENE_VARIANT	EUR
722.7	Intervertebral disc disorder with myelopathy	musculoskeletal	rs9497053	UTRN	6	145026256	G	A	A	0.978757	0.030514	0.921937	1.03908	0.481641	0.945414	1	437148	3867	-0.064841	1.0064e-06	COVID-19 Hospitalized	CODING_TRANSCRIPT_INTRON_VARIANT	EUR
202.2	Non-Hodgkins lymphoma	neoplasms	rs11702230	LOC101928126	21	35377591	C	T	T	0.978635	0.030692	0.921501	1.03931	0.481645	0.945414	1	438435	5520	0.099731	3.223e-09	COVID-19 Hospitalized	INTERGENIC_VARIANT	EUR
535.6	Duodenitis	digestive	rs9367106	LOC100505711	6	41483390	G	C	C	0.912009	0.130895	0.705637	1.17874	0.481647	0.945414	1	436703	1985	0.20225	3.4038e-11	COVID-19 Hospitalized	INTERGENIC_VARIANT	EUR
529	Diseases and other conditions of the tongue	digestive	rs9577395	ATP11A	13	113534984	C	G	G	0.969603	0.0438699	0.889717	1.05666	0.481655	0.945414	1	440158	1625	0.064829	8.6068e-07	COVID-19 Hospitalized,COVID-19 Critically ill	CODING_TRANSCRIPT_INTRON_VARIANT	EUR
364.41	Keratoconus	sense organs	rs76423999	SLC12A7	5	1098067	T	A	A	1.09452	0.128362	0.851067	1.40762	0.481661	0.945414	1	445160	563	0.18412	3.8813e-07	COVID-19 Critically ill	CODING_TRANSCRIPT_INTRON_VARIANT	EUR
480.11	Pneumococcal pneumonia	respiratory	rs6869036	MGAT1	5	180223327	C	T	T	1.08123	0.111002	0.869828	1.34401	0.481687	0.945449	1	439168	1837	0.25536	1.7578e-06	COVID-19 Critically ill	FIVE_PRIME_UTR_INTRON_VARIANT	EUR
315	Develomental delays and disorders	mental disorders	rs7960611	CLEC1A	12	10230416	G	A	A	1.03926	0.0547379	0.933539	1.15696	0.4817	0.945455	1	439078	2000	-0.1584	3.3086e-07	COVID-19 Critically ill	CODING_TRANSCRIPT_INTRON_VARIANT	EUR
416	Cardiomegaly	circulatory system	rs13179014	SPEF2	5	35693227	A	C	C	1.01183	0.016718	0.979215	1.04554	0.481707	0.945455	1	417685	8771	-0.061249	6.1057e-07	COVID-19 Hospitalized	CODING_TRANSCRIPT_INTRON_VARIANT	EUR
255.21	Glucocorticoid deficiency	endocrine/metabolic	rs111783124	LOC101928126	21	35362848	G	A	A	1.04403	0.061246	0.925935	1.17719	0.481721	0.945455	1	443705	1185	0.13532	2.1558e-07	COVID-19 Critically ill	INTERGENIC_VARIANT	EUR
368.3	Anisometropia	sense organs	rs72655853	SBSPON	8	73985608	A	G	G	1.03756	0.0524085	0.936273	1.1498	0.481732	0.945455	1	434702	3305	0.22523	8.3915e-07	COVID-19 Critically ill	CODING_TRANSCRIPT_INTRON_VARIANT	EUR
286.5	Hemorrhagic disorder due to intrinsic circulating anticoagulants	hematopoietic	rs8080583	KANSL1	17	44162597	C	A	A	1.04362	0.0606839	0.926588	1.17543	0.481732	0.945455	1	444355	760	-0.12662	2.0785e-08	COVID-19 Critically ill	CODING_TRANSCRIPT_INTRON_VARIANT	EUR
696.41	Psoriasis vulgaris	dermatologic	rs61667602	CRHR1	17	43785349	T	C	C	1.01	0.0141505	0.982378	1.03841	0.481743	0.945461	1	424764	14912	-0.093554	9.1279e-12	COVID-19 Hospitalized	FIVE_PRIME_UTR_INTRON_VARIANT	EUR
371.1	Uveitis, noninfectious or NOS	sense organs	rs1405655	NR1H2	19	50882619	T	C	C	0.983113	0.0242103	0.937553	1.03089	0.481765	0.945477	1	438713	4250	0.075181	1.1208e-11	COVID-19 Hospitalized,COVID-19 Critically ill	CODING_TRANSCRIPT_INTRON_VARIANT	EUR
994.1	Systemic inflammatory response syndrome (SIRS)	injuries & poisonings	rs67959919	LZTFL1	3	45871908	G	A	A	0.941423	0.0858073	0.795693	1.11384	0.481768	0.945477	1	441416	1062	0.59355	1.6043e-80	COVID-19 Critically ill	CODING_TRANSCRIPT_INTRON_VARIANT	EUR
528.5	Diseases of lips	digestive	rs9367106	LOC100505711	6	41483390	G	C	C	1.13124	0.175304	0.802297	1.59505	0.481789	0.945481	1	442099	949	0.20225	3.4038e-11	COVID-19 Hospitalized	INTERGENIC_VARIANT	EUR
519.8	Other diseases of respiratory system, NEC	respiratory	rs766826	ELF5	11	34528766	C	T	T	0.982007	0.0258121	0.933562	1.03297	0.48179	0.945481	1	430719	4060	-0.082134	1.155e-11	COVID-19 Hospitalized	CODING_TRANSCRIPT_INTRON_VARIANT	EUR
760	Back pain	symptoms	rs1878527	ANKRD30BL	2	133056313	T	C	C	1.00419	0.00595057	0.992551	1.01597	0.481805	0.945481	1	190528	208084	-0.077457	2.0215e-06	COVID-19 Hospitalized	INTERGENIC_VARIANT	EUR
620	Dysplasia of female genital organs	genitourinary	rs10129899	LINC00637	14	104330432	C	A	A	0.950157	0.0726875	0.823993	1.09564	0.481809	0.945481	1	445024	431	-0.057002	2.1916e-06	COVID-19 Hospitalized	INTERGENIC_VARIANT	EUR
375.1	Dry eyes	sense organs	rs1405655	NR1H2	19	50882619	T	C	C	1.00452	0.0064151	0.991971	1.01723	0.481812	0.945481	1	319745	76691	0.075181	1.1208e-11	COVID-19 Hospitalized,COVID-19 Critically ill	CODING_TRANSCRIPT_INTRON_VARIANT	EUR
796	Elevated prostate specific antigen [PSA]	genitourinary	rs5023077	FBRSL1	12	133141973	T	C	C	1.00497	0.00705494	0.991174	1.01897	0.481826	0.945482	1	379128	51273	-0.090901	1.5172e-06	COVID-19 Critically ill	CODING_TRANSCRIPT_INTRON_VARIANT	EUR
292.6	Hallucinations	mental disorders	rs495828	ABO	9	136154867	G	T	T	1.0378	0.0527572	0.935855	1.15086	0.481829	0.945482	1	442129	1041	-0.13432	6.5649e-10	COVID-19 Critically ill	UPSTREAM_GENE_VARIANT	EUR
578.2	Blood in stool	digestive	rs7960611	CLEC1A	12	10230416	G	A	A	0.987747	0.0175295	0.954387	1.02227	0.481854	0.945514	1	397752	19776	-0.1584	3.3086e-07	COVID-19 Critically ill	CODING_TRANSCRIPT_INTRON_VARIANT	EUR
743.9	Osteopenia or other disorder of bone and cartilage	musculoskeletal	rs11702230	LOC101928126	21	35377591	C	T	T	0.9874	0.0180289	0.953119	1.02291	0.481866	0.945522	1	414111	17166	0.099731	3.223e-09	COVID-19 Hospitalized	INTERGENIC_VARIANT	EUR
713	Arthropathy associated with other disorders classified elsewhere	musculoskeletal	rs7960611	CLEC1A	12	10230416	G	A	A	0.963858	0.0523441	0.869877	1.06799	0.481899	0.945567	1	442252	2093	-0.1584	3.3086e-07	COVID-19 Critically ill	CODING_TRANSCRIPT_INTRON_VARIANT	EUR
735.3	Hallux valgus (Bunion)	musculoskeletal	rs10129899	LINC00637	14	104330432	C	A	A	0.991441	0.0122233	0.967971	1.01548	0.481906	0.945567	1	419202	15738	-0.057002	2.1916e-06	COVID-19 Hospitalized	INTERGENIC_VARIANT	EUR
513.8	Disorders of diaphragm	respiratory	rs7579014	BCL11A	2	60707894	G	A	A	0.972436	0.0397492	0.899552	1.05122	0.481934	0.945601	1	441883	1501	-0.05629	1.2614e-06	COVID-19 Hospitalized	CODING_TRANSCRIPT_INTRON_VARIANT	EUR
071	Human immunodeficiency virus [HIV] disease	infectious diseases	rs11085727	TYK2	19	10466123	C	T	T	1.02037	0.0286811	0.964596	1.07937	0.48194	0.945601	1	442434	3001	0.17253	2.3333e-18	COVID-19 Critically ill,COVID-19 Hospitalized	CODING_TRANSCRIPT_INTRON_VARIANT	EUR
504	Other alveolar and parietoalveolar pneumonopathy	respiratory	rs7579014	BCL11A	2	60707894	G	A	A	0.982944	0.0244658	0.936922	1.03123	0.481966	0.945618	1	438702	3991	-0.05629	1.2614e-06	COVID-19 Hospitalized	CODING_TRANSCRIPT_INTRON_VARIANT	EUR
626	Disorders of menstruation and other abnormal bleeding from female genital tract	genitourinary	rs9501257	HLA-DPB1	6	33055355	A	G	G	1.02444	0.0343394	0.957759	1.09576	0.481974	0.945618	1	434486	8011	0.17269	4.1339e-08	COVID-19 Critically ill	THREE_PRIME_UTR_EXON_VARIANT	EUR
427.3	Other specified cardiac dysrhythmias	circulatory system	rs60869999	MYO1C	17	1390948	A	T	T	0.993575	0.00916723	0.975882	1.01159	0.481975	0.945618	1	365340	38291	0.059541	2.9039e-06	COVID-19 Hospitalized	CODING_TRANSCRIPT_INTRON_VARIANT	EUR
292.6	Hallucinations	mental disorders	rs11702230	LOC101928126	21	35377591	C	T	T	0.951091	0.0713182	0.82702	1.09378	0.481982	0.945618	1	442129	1041	0.099731	3.223e-09	COVID-19 Hospitalized	INTERGENIC_VARIANT	EUR
305.2	Eating disorder	mental disorders	rs35705950	MUC5B	11	1241221	G	T	T	0.959783	0.0583814	0.85601	1.07614	0.481991	0.945619	1	443393	1592	-0.11177	1.2224e-08	COVID-19 Hospitalized,COVID-19 Critically ill	UPSTREAM_GENE_VARIANT	EUR
594.2	Calculus of lower urinary tract	genitourinary	rs72711165	TMEM65	8	125336564	T	C	C	1.08933	0.121702	0.85816	1.38278	0.482	0.945621	1	440416	2817	0.18279	6.0907e-07	COVID-19 Hospitalized	CODING_TRANSCRIPT_INTRON_VARIANT	EUR
259.2	Carcinoid syndrome	endocrine/metabolic	rs60305836	CDH8	16	61709381	A	C	C	0.903365	0.144555	0.680484	1.19925	0.482025	0.945632	1	445604	239	0.086719	1.1846e-06	COVID-19 Hospitalized	CODING_TRANSCRIPT_INTRON_VARIANT	EUR
752.2	Other specified congenital anomalies of nervous system	congenital anomalies	rs1250993	LOC101929525	10	81399565	C	G	G	0.937179	0.0922877	0.782108	1.12299	0.482035	0.945632	1	444975	324	0.12403	5.3767e-08	COVID-19 Critically ill	INTERGENIC_VARIANT	EUR
381.1	Otitis media	sense organs	rs72655853	SBSPON	8	73985608	A	G	G	0.982768	0.0247274	0.936274	1.03157	0.48208	0.945632	1	403637	16130	0.22523	8.3915e-07	COVID-19 Critically ill	CODING_TRANSCRIPT_INTRON_VARIANT	EUR
290.3	Other persistent mental disorders due to conditions classified elsewhere	mental disorders	rs78313563	ESS2	22	19136365	G	A	A	1.04121	0.0574554	0.930324	1.16532	0.482093	0.945632	1	417286	17744	0.40873	6.5914e-07	COVID-19 Critically ill	UPSTREAM_GENE_VARIANT	EUR
558	Noninfectious gastroenteritis	digestive	rs1250993	LOC101929525	10	81399565	C	G	G	0.989841	0.0145269	0.962055	1.01843	0.482103	0.945632	1	408460	13370	0.12403	5.3767e-08	COVID-19 Critically ill	INTERGENIC_VARIANT	EUR
261.4	Vitamin D deficiency	endocrine/metabolic	rs8080583	KANSL1	17	44162597	C	A	A	1.00511	0.00724455	0.990935	1.01948	0.482105	0.945632	1	344899	65995	-0.12662	2.0785e-08	COVID-19 Critically ill	CODING_TRANSCRIPT_INTRON_VARIANT	EUR
740.9	Osteoarthrosis NOS	musculoskeletal	rs5023077	FBRSL1	12	133141973	T	C	C	1.00356	0.00506264	0.993656	1.01357	0.482118	0.945632	1	271153	129972	-0.090901	1.5172e-06	COVID-19 Critically ill	CODING_TRANSCRIPT_INTRON_VARIANT	EUR
218	Benign neoplasm of uterus	neoplasms	rs3746539	PTPRT	20	40702071	G	A	A	1.02582	0.0362629	0.955438	1.10138	0.482124	0.945632	1	442693	1821	0.05405	1.7723e-06	COVID-19 Hospitalized	THREE_PRIME_UTR_EXON_VARIANT	EUR
732	Osteochondropathies	musculoskeletal	rs147812915	KAT7	17	47858295	C	T	T	0.905	0.142015	0.685118	1.19545	0.482127	0.945632	1	443258	945	0.23438	1.0943e-07	COVID-19 Critically ill	INTERGENIC_VARIANT	EUR
757	Congenital anomalies of the integument	congenital anomalies	rs62200027	CASC20	20	6469515	G	A	A	0.962598	0.0542331	0.865529	1.07055	0.482129	0.945632	1	443500	827	-0.053006	3.3456e-06	COVID-19 Hospitalized,COVID-19 Critically ill	NON_CODING_TRANSCRIPT_INTRON_VARIANT	EUR
528.1	Stomatitis and mucositis	digestive	rs732990	CIB4	2	26842146	C	G	G	0.974783	0.0363369	0.907775	1.04674	0.482133	0.945632	1	439045	1601	0.056389	5.6358e-07	COVID-19 Hospitalized	CODING_TRANSCRIPT_INTRON_VARIANT	EUR
369	Infection of the eye	sense organs	rs505922	ABO	9	136149229	T	C	C	1.00923	0.0130666	0.983708	1.03541	0.482144	0.945632	1	407499	13620	-0.099884	2.0889e-20	COVID-19 Hospitalized	CODING_TRANSCRIPT_INTRON_VARIANT	EUR
627	Menopausal and postmenopausal disorders	genitourinary	rs7560588	BCL11A	2	60727416	G	A	A	1.01669	0.0235515	0.970827	1.06472	0.482145	0.945632	1	431131	10579	-0.12371	2.3396e-07	COVID-19 Critically ill	CODING_TRANSCRIPT_INTRON_VARIANT	EUR
394.4	Acute rheumatic heart disease	circulatory system	rs111783124	LOC101928126	21	35362848	G	A	A	1.10464	0.141588	0.836949	1.45794	0.482145	0.945632	1	445327	211	0.13532	2.1558e-07	COVID-19 Critically ill	INTERGENIC_VARIANT	EUR
527.8	Other specified diseases of the salivary glands	digestive	rs467843	TRAPPC13	5	64945715	A	G	G	0.936784	0.0929148	0.780819	1.1239	0.482167	0.945632	1	444692	282	-0.089724	1.7259e-06	COVID-19 Critically ill	CODING_TRANSCRIPT_INTRON_VARIANT	EUR
217	Vascular hamartomas and non-neoplastic nevi	neoplasms	rs7960611	CLEC1A	12	10230416	G	A	A	0.984369	0.0224165	0.942056	1.02858	0.482172	0.945632	1	407153	11790	-0.1584	3.3086e-07	COVID-19 Critically ill	CODING_TRANSCRIPT_INTRON_VARIANT	EUR
250.2	Type 2 diabetes	endocrine/metabolic	rs111783124	LOC101928126	21	35362848	G	A	A	1.00499	0.00707852	0.991141	1.01903	0.482175	0.945632	1	280540	147739	0.13532	2.1558e-07	COVID-19 Critically ill	INTERGENIC_VARIANT	EUR
189.4	Malignant neoplasm of other urinary organs	neoplasms	rs11702230	LOC101928126	21	35377591	C	T	T	0.943448	0.0828322	0.802067	1.10975	0.482182	0.945632	1	444367	774	0.099731	3.223e-09	COVID-19 Hospitalized	INTERGENIC_VARIANT	EUR
741.1	Ankylosis of joint	musculoskeletal	rs60305836	CDH8	16	61709381	A	C	C	0.937303	0.0921306	0.782453	1.1228	0.482183	0.945632	1	444208	574	0.086719	1.1846e-06	COVID-19 Hospitalized	CODING_TRANSCRIPT_INTRON_VARIANT	EUR
514.2	Solitary pulmonary nodule	respiratory	rs2277732	DPP9	19	4723670	C	A	A	1.00804	0.0113886	0.985784	1.03079	0.482189	0.945632	1	407074	21205	0.11697	6.1912e-22	COVID-19 Hospitalized,COVID-19 Critically ill	FIVE_PRIME_UTR_INTRON_VARIANT	EUR
286	Coagulation defects	hematopoietic	rs7089827	TFAM	10	60157611	C	T	T	0.98282	0.0246582	0.936451	1.03149	0.482191	0.945632	1	423684	11435	-0.14471	2.0338e-06	COVID-19 Critically ill	THREE_PRIME_UTR_EXON_VARIANT	EUR
297.2	Suicide or self-inflicted injury	mental disorders	rs9268576	HLA-DRA	6	32395641	T	C	C	1.03034	0.0425348	0.94793	1.11992	0.482199	0.945632	1	436102	5356	0.095134	9.9752e-07	COVID-19 Hospitalized	INTERGENIC_VARIANT	EUR
378.2	Nystagmus and other irregular eye movements	sense organs	rs147812915	KAT7	17	47858295	C	T	T	0.895988	0.156284	0.659589	1.21711	0.482212	0.945632	1	443870	786	0.23438	1.0943e-07	COVID-19 Critically ill	INTERGENIC_VARIANT	EUR
798	Malaise and fatigue	symptoms	rs60305836	CDH8	16	61709381	A	C	C	1.00667	0.00945694	0.988181	1.0255	0.482221	0.945632	1	326656	62733	0.086719	1.1846e-06	COVID-19 Hospitalized	CODING_TRANSCRIPT_INTRON_VARIANT	EUR
601.12	Chronic prostatitis	genitourinary	rs721917	SFTPD	10	81706324	A	G	G	0.984234	0.0226141	0.941563	1.02884	0.482224	0.945632	1	436467	4084	0.055247	2.0819e-07	COVID-19 Hospitalized	SYNONYMOUS_VARIANT	EUR
530.7	Gastroesophageal laceration-hemorrhage syndrome	digestive	rs766826	ELF5	11	34528766	C	T	T	0.9363	0.0936633	0.779271	1.12497	0.482229	0.945632	1	444842	309	-0.082134	1.155e-11	COVID-19 Hospitalized	CODING_TRANSCRIPT_INTRON_VARIANT	EUR
742.1	Loose body in joint	musculoskeletal	rs12259804	PLEKHS1	10	115573378	T	C	C	0.861711	0.211803	0.56895	1.30512	0.48224	0.945632	1	444624	325	-0.27547	4.8674e-08	COVID-19 Critically ill	INTERGENIC_VARIANT	EUR
870.4	Open wound of nose and sinus	injuries & poisonings	rs7960611	CLEC1A	12	10230416	G	A	A	1.10239	0.138723	0.83995	1.44682	0.482248	0.945632	1	444508	324	-0.1584	3.3086e-07	COVID-19 Critically ill	CODING_TRANSCRIPT_INTRON_VARIANT	EUR
705.8	Hyperhidrosis	dermatologic	rs10774671	OAS1	12	113357193	G	A	A	0.978851	0.03042	0.922195	1.03899	0.482248	0.945632	1	436899	2383	0.12569	3.6032e-11	COVID-19 Critically ill	SPLICE_ACCEPTOR_VARIANT	EUR
350	Abnormal movement	neurological	rs72711165	TMEM65	8	125336564	T	C	C	0.980533	0.0279767	0.928215	1.0358	0.48226	0.945639	1	325382	75084	0.18279	6.0907e-07	COVID-19 Hospitalized	CODING_TRANSCRIPT_INTRON_VARIANT	EUR
705.3	Hidradenitis	dermatologic	rs1878527	ANKRD30BL	2	133056313	T	C	C	0.962617	0.0542226	0.865564	1.07055	0.482273	0.945641	1	443483	1148	-0.077457	2.0215e-06	COVID-19 Hospitalized	INTERGENIC_VARIANT	EUR
522.5	Periapical abscess	digestive	rs1405655	NR1H2	19	50882619	T	C	C	1.01533	0.0216452	0.973152	1.05933	0.482278	0.945641	1	427566	5280	0.075181	1.1208e-11	COVID-19 Hospitalized,COVID-19 Critically ill	CODING_TRANSCRIPT_INTRON_VARIANT	EUR
496.21	Obstructive chronic bronchitis	respiratory	rs111783124	LOC101928126	21	35362848	G	A	A	0.989618	0.0148533	0.961224	1.01885	0.482305	0.945678	1	407654	22262	0.13532	2.1558e-07	COVID-19 Critically ill	INTERGENIC_VARIANT	EUR
601.1	Prostatitis	genitourinary	rs732990	CIB4	2	26842146	C	G	G	0.990038	0.0142516	0.962766	1.01808	0.48234	0.9457	1	423290	10672	0.056389	5.6358e-07	COVID-19 Hospitalized	CODING_TRANSCRIPT_INTRON_VARIANT	EUR
367.1	Myopia	sense organs	rs67579710	THBS3	1	155173527	G	A	A	0.993013	0.0099801	0.973778	1.01263	0.48235	0.9457	1	333149	61827	-0.10348	1.0252e-09	COVID-19 Hospitalized	CODING_TRANSCRIPT_INTRON_VARIANT	EUR
426.91	Cardiac pacemaker in situ	circulatory system	rs76073397	MIR548H2	16	11386452	T	C	C	1.01471	0.0207793	0.97421	1.05688	0.482352	0.9457	1	424178	16701	0.14454	9.6663e-07	COVID-19 Critically ill,COVID-19 Hospitalized	INTERGENIC_VARIANT	EUR
724	Other and unspecified disorders of back	musculoskeletal	rs3746539	PTPRT	20	40702071	G	A	A	1.00957	0.0135597	0.983094	1.03676	0.482358	0.9457	1	415281	12434	0.05405	1.7723e-06	COVID-19 Hospitalized	THREE_PRIME_UTR_EXON_VARIANT	EUR
579.8	Nonspecific abnormal findings in stool contents	digestive	rs111837807	CCHCR1	6	31121232	T	C	C	0.978306	0.0312208	0.920237	1.04004	0.482371	0.9457	1	418775	7031	0.20363	2.152e-11	COVID-19 Critically ill,COVID-19 Hospitalized	CODING_TRANSCRIPT_INTRON_VARIANT	EUR
442.2	Aneurysm of iliac artery	circulatory system	rs7560588	BCL11A	2	60727416	G	A	A	1.0281	0.0394482	0.951605	1.11074	0.482373	0.9457	1	442719	1860	-0.12371	2.3396e-07	COVID-19 Critically ill	CODING_TRANSCRIPT_INTRON_VARIANT	EUR
580.14	Chronic glomerulonephritis, NOS	genitourinary	rs2277732	DPP9	19	4723670	C	A	A	1.05881	0.0813533	0.902757	1.24184	0.482393	0.9457	1	445077	385	0.11697	6.1912e-22	COVID-19 Hospitalized,COVID-19 Critically ill	FIVE_PRIME_UTR_INTRON_VARIANT	EUR
427.4	Cardiac arrest and ventricular fibrillation	circulatory system	rs1453205	LOC101928196	2	19901073	C	T	T	1.02015	0.0284037	0.964912	1.07856	0.482395	0.9457	1	439549	2657	0.096992	3.6368e-06	COVID-19 Critically ill	INTERGENIC_VARIANT	EUR
352	Disorders of other cranial nerves	neurological	rs467843	TRAPPC13	5	64945715	A	G	G	0.986066	0.0199758	0.948205	1.02544	0.482395	0.9457	1	433188	6267	-0.089724	1.7259e-06	COVID-19 Critically ill	CODING_TRANSCRIPT_INTRON_VARIANT	EUR
348.4	Cerebral cysts	neurological	rs8080583	KANSL1	17	44162597	C	A	A	1.06531	0.0900638	0.892921	1.27098	0.482402	0.9457	1	444984	347	-0.12662	2.0785e-08	COVID-19 Critically ill	CODING_TRANSCRIPT_INTRON_VARIANT	EUR
360	Disorders of the globe	sense organs	rs78313563	ESS2	22	19136365	G	A	A	0.851874	0.22823	0.544635	1.33243	0.482408	0.9457	1	442238	1249	0.40873	6.5914e-07	COVID-19 Critically ill	UPSTREAM_GENE_VARIANT	EUR
613	Other nonmalignant breast conditions	genitourinary	rs13050728	IFNAR2	21	34615210	T	C	C	0.984598	0.0220981	0.942864	1.02818	0.482418	0.945703	1	432922	5335	-0.10657	4.0686e-21	COVID-19 Hospitalized,COVID-19 Critically ill	CODING_TRANSCRIPT_INTRON_VARIANT	EUR
359	Muscular dystrophies and other myopathies	neurological	rs9367106	LOC100505711	6	41483390	G	C	C	0.901019	0.14839	0.673634	1.20516	0.48243	0.945706	1	442019	1555	0.20225	3.4038e-11	COVID-19 Hospitalized	INTERGENIC_VARIANT	EUR
270.2	Disorders of amino-acid metabolism	endocrine/metabolic	rs13179014	SPEF2	5	35693227	A	C	C	1.02295	0.0323113	0.96018	1.08983	0.482445	0.945706	1	439545	2287	-0.061249	6.1057e-07	COVID-19 Hospitalized	CODING_TRANSCRIPT_INTRON_VARIANT	EUR
442.1	Aortic aneurysm	circulatory system	rs766826	ELF5	11	34528766	C	T	T	1.00837	0.0118647	0.98519	1.03209	0.482445	0.945706	1	416581	20244	-0.082134	1.155e-11	COVID-19 Hospitalized	CODING_TRANSCRIPT_INTRON_VARIANT	EUR
276.4	Acid-base balance disorder	endocrine/metabolic	rs10774671	OAS1	12	113357193	G	A	A	1.01109	0.0156977	0.980452	1.04268	0.48246	0.945706	1	422316	9142	0.12569	3.6032e-11	COVID-19 Critically ill	SPLICE_ACCEPTOR_VARIANT	EUR
187.1	Malignant neoplasm of unspecified male genital organ	neoplasms	rs8052423	SLC22A31	16	89269178	G	T	T	0.930255	0.102938	0.760294	1.13821	0.482471	0.945706	1	444682	424	0.13037	1.0019e-06	COVID-19 Critically ill	UPSTREAM_GENE_VARIANT	EUR
190	Cancer of eye	neoplasms	rs9497053	UTRN	6	145026256	G	A	A	0.949861	0.0732422	0.822841	1.09649	0.482475	0.945706	1	444282	679	-0.064841	1.0064e-06	COVID-19 Hospitalized	CODING_TRANSCRIPT_INTRON_VARIANT	EUR
071	Human immunodeficiency virus [HIV] disease	infectious diseases	rs9896243	NSF	17	44826056	C	G	G	1.02264	0.0318781	0.960702	1.08857	0.482478	0.945706	1	442434	3001	-0.13155	3.2234e-08	COVID-19 Critically ill	CODING_TRANSCRIPT_INTRON_VARIANT	EUR
202.22	Reticulosarcoma	neoplasms	rs8052423	SLC22A31	16	89269178	G	T	T	0.95532	0.0650876	0.840904	1.0853	0.482512	0.945713	1	444521	1039	0.13037	1.0019e-06	COVID-19 Critically ill	UPSTREAM_GENE_VARIANT	EUR
366	Cataract	sense organs	rs72711165	TMEM65	8	125336564	T	C	C	0.982996	0.0244213	0.937053	1.03119	0.482515	0.945713	1	181119	223705	0.18279	6.0907e-07	COVID-19 Hospitalized	CODING_TRANSCRIPT_INTRON_VARIANT	EUR
250.25	Diabetes type 2 with peripheral circulatory disorders	endocrine/metabolic	rs117169628	SLC22A31	16	89262657	G	A	A	0.983881	0.0231396	0.940256	1.02953	0.482519	0.945713	1	429898	8439	0.081201	5.77e-07	COVID-19 Hospitalized	SYNONYMOUS_VARIANT	EUR
253.7	Other disorders of neurohypophysis	endocrine/metabolic	rs11702230	LOC101928126	21	35377591	C	T	T	1.06514	0.0898603	0.893135	1.27027	0.482519	0.945713	1	444099	605	0.099731	3.223e-09	COVID-19 Hospitalized	INTERGENIC_VARIANT	EUR
701.1	Keratoderma, acquired	dermatologic	rs72711165	TMEM65	8	125336564	T	C	C	1.04353	0.0606727	0.926529	1.1753	0.482531	0.945713	1	413482	12363	0.18279	6.0907e-07	COVID-19 Hospitalized	CODING_TRANSCRIPT_INTRON_VARIANT	EUR
626.14	Irregular menstrual bleeding	genitourinary	rs34488998	NKAIN3	8	63408372	G	A	A	0.893233	0.160784	0.651786	1.22412	0.482535	0.945713	1	444148	639	0.1355	3.4644e-06	COVID-19 Hospitalized	CODING_TRANSCRIPT_INTRON_VARIANT	EUR
476	Allergic rhinitis	respiratory	rs5023077	FBRSL1	12	133141973	T	C	C	1.00399	0.00567055	0.992893	1.01521	0.48254	0.945713	1	314012	86037	-0.090901	1.5172e-06	COVID-19 Critically ill	CODING_TRANSCRIPT_INTRON_VARIANT	EUR
769	Nonallopathic lesions NEC	symptoms	rs76423999	SLC12A7	5	1098067	T	A	A	0.981584	0.0264716	0.931954	1.03386	0.482565	0.945713	1	428308	15017	0.18412	3.8813e-07	COVID-19 Critically ill	CODING_TRANSCRIPT_INTRON_VARIANT	EUR
496	Chronic airway obstruction	respiratory	rs78313563	ESS2	22	19136365	G	A	A	1.02033	0.0286571	0.964597	1.07927	0.482565	0.945713	1	317990	96217	0.40873	6.5914e-07	COVID-19 Critically ill	UPSTREAM_GENE_VARIANT	EUR
415.1	Acute pulmonary heart disease	circulatory system	rs35508621	LZTFL1	3	45880481	T	C	C	1.0195	0.0275027	0.965999	1.07596	0.482574	0.945713	1	432568	10022	0.38931	6.0917e-89	COVID-19 Hospitalized	CODING_TRANSCRIPT_INTRON_VARIANT	EUR
714	Rheumatoid arthritis and other inflammatory polyarthropathies	musculoskeletal	rs10129899	LINC00637	14	104330432	C	A	A	0.990595	0.0134578	0.964808	1.01707	0.482579	0.945713	1	425586	12826	-0.057002	2.1916e-06	COVID-19 Hospitalized	INTERGENIC_VARIANT	EUR
752.2	Other specified congenital anomalies of nervous system	congenital anomalies	rs9497053	UTRN	6	145026256	G	A	A	1.07423	0.101979	0.879616	1.3119	0.482582	0.945713	1	444975	324	-0.064841	1.0064e-06	COVID-19 Hospitalized	CODING_TRANSCRIPT_INTRON_VARIANT	EUR
359.2	Myopathy	neurological	rs77534576	DLX4	17	47940666	C	T	T	1.10417	0.141136	0.83734	1.45604	0.482592	0.945717	1	442413	1327	0.20794	1.7585e-10	COVID-19 Hospitalized	INTERGENIC_VARIANT	EUR
070.9	Hepatitis NOS	infectious diseases	rs9461128	TMEM14B	6	10753875	T	C	C	1.10031	0.136154	0.842598	1.43684	0.482624	0.945723	1	438969	2536	0.13046	3.4269e-06	COVID-19 Hospitalized	CODING_TRANSCRIPT_INTRON_VARIANT	EUR
604	Disorders of penis	genitourinary	rs67959919	LZTFL1	3	45871908	G	A	A	0.977578	0.0323017	0.917606	1.04147	0.482651	0.945723	1	431999	7336	0.59355	1.6043e-80	COVID-19 Critically ill	CODING_TRANSCRIPT_INTRON_VARIANT	EUR
872	Traumatic amputation	injuries & poisonings	rs34488998	NKAIN3	8	63408372	G	A	A	1.04265	0.0594954	0.927891	1.17161	0.482661	0.945723	1	439671	4094	0.1355	3.4644e-06	COVID-19 Hospitalized	CODING_TRANSCRIPT_INTRON_VARIANT	EUR
260.6	Anorexia	endocrine/metabolic	rs7089827	TFAM	10	60157611	C	T	T	1.04437	0.0618392	0.925157	1.17894	0.482683	0.945723	1	439032	1691	-0.14471	2.0338e-06	COVID-19 Critically ill	THREE_PRIME_UTR_EXON_VARIANT	EUR
560.3	Peritoneal or intestinal adhesions	digestive	rs5023077	FBRSL1	12	133141973	T	C	C	0.960901	0.0568151	0.859642	1.07409	0.482683	0.945723	1	444285	663	-0.090901	1.5172e-06	COVID-19 Critically ill	CODING_TRANSCRIPT_INTRON_VARIANT	EUR
736.5	Acquired deformities of knee	musculoskeletal	rs10129899	LINC00637	14	104330432	C	A	A	1.07101	0.09772	0.884326	1.29709	0.482686	0.945723	1	444848	236	-0.057002	2.1916e-06	COVID-19 Hospitalized	INTERGENIC_VARIANT	EUR
794	Abnormal results of other function studies (bladder, pancreas, placenta, spleen, etc)	symptoms	rs61667602	CRHR1	17	43785349	T	C	C	1.03788	0.0529686	0.935538	1.15142	0.482692	0.945723	1	437441	1006	-0.093554	9.1279e-12	COVID-19 Hospitalized	FIVE_PRIME_UTR_INTRON_VARIANT	EUR
359	Muscular dystrophies and other myopathies	neurological	rs60869999	MYO1C	17	1390948	A	T	T	0.970217	0.0430719	0.891674	1.05568	0.482694	0.945723	1	442019	1555	0.059541	2.9039e-06	COVID-19 Hospitalized	CODING_TRANSCRIPT_INTRON_VARIANT	EUR
964.1	Anticoagulants causing adverse effects	injuries & poisonings	rs3746539	PTPRT	20	40702071	G	A	A	0.96809	0.0461984	0.884284	1.05984	0.482698	0.945723	1	442073	1041	0.05405	1.7723e-06	COVID-19 Hospitalized	THREE_PRIME_UTR_EXON_VARIANT	EUR
443.8	Other specified peripheral vascular diseases	circulatory system	rs13179014	SPEF2	5	35693227	A	C	C	1.02268	0.0319485	0.960605	1.08877	0.482712	0.945723	1	439423	2339	-0.061249	6.1057e-07	COVID-19 Hospitalized	CODING_TRANSCRIPT_INTRON_VARIANT	EUR
250	Diabetes mellitus	endocrine/metabolic	rs732990	CIB4	2	26842146	C	G	G	1.00339	0.00481704	0.993958	1.01291	0.482714	0.945723	1	278599	148675	0.056389	5.6358e-07	COVID-19 Hospitalized	CODING_TRANSCRIPT_INTRON_VARIANT	EUR
596.1	Bladder neck obstruction	genitourinary	rs55654108	PDCL3P4	3	101425703	A	G	G	0.98523	0.0211984	0.945134	1.02703	0.482717	0.945723	1	434167	5252	-0.05662	1.0636e-06	COVID-19 Hospitalized	INTERGENIC_VARIANT	EUR
244.2	Acquired hypothyroidism	endocrine/metabolic	rs77534576	DLX4	17	47940666	C	T	T	0.942259	0.0847306	0.798082	1.11248	0.482723	0.945723	1	436526	4311	0.20794	1.7585e-10	COVID-19 Hospitalized	INTERGENIC_VARIANT	EUR
536	Disorders of function of stomach	digestive	rs111783124	LOC101928126	21	35362848	G	A	A	0.98606	0.0199998	0.948155	1.02548	0.482723	0.945723	1	416688	11817	0.13532	2.1558e-07	COVID-19 Critically ill	INTERGENIC_VARIANT	EUR
981	Toxic effect of (non-ethyl) alcohol and petroleum and other solvents	injuries & poisonings	rs75505823	LRP1	12	57540956	G	T	T	0.847481	0.235763	0.533885	1.34528	0.482729	0.945723	1	445052	240	-0.20852	3.0745e-06	COVID-19 Critically ill	CODING_TRANSCRIPT_INTRON_VARIANT	EUR
303.3	Psychogenic disorder	mental disorders	rs2284028	NCF4	22	37265172	A	C	C	0.80801	0.303711	0.445551	1.46533	0.482729	0.945723	1	442466	826	0.31271	4.1737e-06	COVID-19 Critically ill	CODING_TRANSCRIPT_INTRON_VARIANT	EUR
472	Chronic pharyngitis and nasopharyngitis	respiratory	rs9367106	LOC100505711	6	41483390	G	C	C	0.971355	0.0414076	0.895637	1.05348	0.482759	0.945729	1	402044	19854	0.20225	3.4038e-11	COVID-19 Hospitalized	INTERGENIC_VARIANT	EUR
277.51	Lipoprotein disorders	endocrine/metabolic	rs78313563	ESS2	22	19136365	G	A	A	1.15233	0.202008	0.775578	1.71208	0.482765	0.945729	1	442714	1252	0.40873	6.5914e-07	COVID-19 Critically ill	UPSTREAM_GENE_VARIANT	EUR
481	Influenza	respiratory	rs12259804	PLEKHS1	10	115573378	T	C	C	1.0372	0.0520468	0.936617	1.14859	0.482768	0.945729	1	426640	4728	-0.27547	4.8674e-08	COVID-19 Critically ill	INTERGENIC_VARIANT	EUR
752	Nervous system congenital anomalies	congenital anomalies	rs35705950	MUC5B	11	1241221	G	T	T	1.06581	0.0908074	0.892039	1.27343	0.482768	0.945729	1	444184	597	-0.11177	1.2224e-08	COVID-19 Hospitalized,COVID-19 Critically ill	UPSTREAM_GENE_VARIANT	EUR
627.1	Postmenopausal bleeding	genitourinary	rs9577395	ATP11A	13	113534984	C	G	G	0.965583	0.0499009	0.875617	1.06479	0.482774	0.945729	1	443746	1361	0.064829	8.6068e-07	COVID-19 Hospitalized,COVID-19 Critically ill	CODING_TRANSCRIPT_INTRON_VARIANT	EUR
761	Cervicalgia	symptoms	rs1878527	ANKRD30BL	2	133056313	T	C	C	0.99478	0.00745784	0.980345	1.00943	0.48282	0.945784	1	328929	77959	-0.077457	2.0215e-06	COVID-19 Hospitalized	INTERGENIC_VARIANT	EUR
1010	NA	NA	rs2924480	ELF5	11	34529831	T	C	C	0.991902	0.0115862	0.969631	1.01468	0.482825	0.945784	1	21046	402286	-0.11648	2.817e-07	COVID-19 Critically ill	CODING_TRANSCRIPT_INTRON_VARIANT	EUR
578.2	Blood in stool	digestive	rs10774671	OAS1	12	113357193	G	A	A	1.00762	0.0108106	0.98649	1.02919	0.482827	0.945784	1	397752	19776	0.12569	3.6032e-11	COVID-19 Critically ill	SPLICE_ACCEPTOR_VARIANT	EUR
571.81	Portal hypertension	digestive	rs67579710	THBS3	1	155173527	G	A	A	0.968587	0.0454855	0.885974	1.0589	0.482865	0.945813	1	440959	2565	-0.10348	1.0252e-09	COVID-19 Hospitalized	CODING_TRANSCRIPT_INTRON_VARIANT	EUR
222	Benign neoplasm of male genital organs	neoplasms	rs1250993	LOC101929525	10	81399565	C	G	G	1.0186	0.0262583	0.9675	1.07239	0.482865	0.945813	1	434871	3973	0.12403	5.3767e-08	COVID-19 Critically ill	INTERGENIC_VARIANT	EUR
713	Arthropathy associated with other disorders classified elsewhere	musculoskeletal	rs766826	ELF5	11	34528766	C	T	T	0.975065	0.0359864	0.908661	1.04632	0.48288	0.945813	1	442252	2093	-0.082134	1.155e-11	COVID-19 Hospitalized	CODING_TRANSCRIPT_INTRON_VARIANT	EUR
260.1	Cachexia	endocrine/metabolic	rs75505823	LRP1	12	57540956	G	T	T	0.915222	0.126253	0.714595	1.17218	0.482883	0.945813	1	443339	790	-0.20852	3.0745e-06	COVID-19 Critically ill	CODING_TRANSCRIPT_INTRON_VARIANT	EUR
368.9	Subjective visual disturbances	sense organs	rs8052423	SLC22A31	16	89269178	G	T	T	1.01516	0.0214436	0.973378	1.05873	0.482893	0.945813	1	416821	9402	0.13037	1.0019e-06	COVID-19 Critically ill	UPSTREAM_GENE_VARIANT	EUR
274.2	Crystal arthropathies	endocrine/metabolic	rs581342	LMNA	1	156095466	T	C	C	1.03528	0.0494113	0.939718	1.14055	0.482901	0.945813	1	439677	2949	0.090245	2.6355e-07	COVID-19 Hospitalized	CODING_TRANSCRIPT_INTRON_VARIANT	EUR
618.2	Uterine/Uterovaginal prolapse	genitourinary	rs732990	CIB4	2	26842146	C	G	G	0.947754	0.0764785	0.815825	1.10102	0.482906	0.945813	1	445275	365	0.056389	5.6358e-07	COVID-19 Hospitalized	CODING_TRANSCRIPT_INTRON_VARIANT	EUR
270	Disorders of protein plasma/amino-acid transport and metabolism	endocrine/metabolic	rs12259804	PLEKHS1	10	115573378	T	C	C	1.02976	0.0418011	0.948759	1.11768	0.482916	0.945813	1	430404	7471	-0.27547	4.8674e-08	COVID-19 Critically ill	INTERGENIC_VARIANT	EUR
963	Poisoning by primarily systemic agents	injuries & poisonings	rs7671107	LOC101929161	4	25449225	G	A	A	1.02993	0.042035	0.94848	1.11838	0.482917	0.945813	1	440418	1937	-0.064456	1.0803e-06	COVID-19 Hospitalized	INTERGENIC_VARIANT	EUR
440.1	Atherosclerosis of renal artery	circulatory system	rs76423999	SLC12A7	5	1098067	T	A	A	0.931133	0.101705	0.762851	1.13654	0.482946	0.945832	1	443668	1028	0.18412	3.8813e-07	COVID-19 Critically ill	CODING_TRANSCRIPT_INTRON_VARIANT	EUR
851	Complications of transplants and reattached limbs	injuries & poisonings	rs13179014	SPEF2	5	35693227	A	C	C	1.01764	0.0249277	0.969118	1.0686	0.482947	0.945832	1	435855	3869	-0.061249	6.1057e-07	COVID-19 Hospitalized	CODING_TRANSCRIPT_INTRON_VARIANT	EUR
472	Chronic pharyngitis and nasopharyngitis	respiratory	rs12660421	FOXP4-AS1	6	41488378	G	A	A	0.971128	0.0417602	0.894809	1.05396	0.482958	0.945832	1	402044	19854	0.35506	1.1424e-09	COVID-19 Critically ill	DOWNSTREAM_GENE_VARIANT	EUR
375.2	Epiphora	sense organs	rs12660421	FOXP4-AS1	6	41488378	G	A	A	0.903544	0.144581	0.680583	1.19955	0.48296	0.945832	1	441721	1719	0.35506	1.1424e-09	COVID-19 Critically ill	DOWNSTREAM_GENE_VARIANT	EUR
324	Other CNS infection and poliomyelitis	neurological	rs10129899	LINC00637	14	104330432	C	A	A	1.03448	0.0483146	0.941011	1.13722	0.482969	0.945833	1	444177	965	-0.057002	2.1916e-06	COVID-19 Hospitalized	INTERGENIC_VARIANT	EUR
580.31	Nephritis and nephropathy in diseases classified elsewhere	genitourinary	rs60305836	CDH8	16	61709381	A	C	C	0.969591	0.0440218	0.889441	1.05696	0.482996	0.945852	1	440699	2478	0.086719	1.1846e-06	COVID-19 Hospitalized	CODING_TRANSCRIPT_INTRON_VARIANT	EUR
819	Skull and face fracture and other intercranial injury	injuries & poisonings	rs9501257	HLA-DPB1	6	33055355	A	G	G	1.01408	0.0199364	0.975222	1.05449	0.483007	0.945852	1	418025	16280	0.17269	4.1339e-08	COVID-19 Critically ill	THREE_PRIME_UTR_EXON_VARIANT	EUR
703.1	Ingrowing nail	dermatologic	rs55654108	PDCL3P4	3	101425703	A	G	G	1.00707	0.0100498	0.987432	1.02711	0.483021	0.945852	1	405667	24267	-0.05662	1.0636e-06	COVID-19 Hospitalized	INTERGENIC_VARIANT	EUR
272.1	Hyperlipidemia	endocrine/metabolic	rs72655853	SBSPON	8	73985608	A	G	G	0.991544	0.0121062	0.968294	1.01535	0.483024	0.945852	1	96215	323851	0.22523	8.3915e-07	COVID-19 Critically ill	CODING_TRANSCRIPT_INTRON_VARIANT	EUR
339	Other headache syndromes	neurological	rs35705950	MUC5B	11	1241221	G	T	T	0.9927	0.0104451	0.972584	1.01323	0.483032	0.945852	1	344580	58562	-0.11177	1.2224e-08	COVID-19 Hospitalized,COVID-19 Critically ill	UPSTREAM_GENE_VARIANT	EUR
501	Pneumonitis due to inhalation of food or vomitus	respiratory	rs147812915	KAT7	17	47858295	C	T	T	0.946682	0.0781185	0.812287	1.10331	0.483052	0.945852	1	437364	2994	0.23438	1.0943e-07	COVID-19 Critically ill	INTERGENIC_VARIANT	EUR
427.8	Sinoatrial node dysfunction (Bradycardia)	circulatory system	rs7579014	BCL11A	2	60707894	G	A	A	0.985848	0.0203213	0.947354	1.02591	0.483054	0.945852	1	434845	5851	-0.05629	1.2614e-06	COVID-19 Hospitalized	CODING_TRANSCRIPT_INTRON_VARIANT	EUR
495	Asthma	respiratory	rs76073397	MIR548H2	16	11386452	T	C	C	0.989646	0.0148394	0.961277	1.01885	0.483054	0.945852	1	395312	34963	0.14454	9.6663e-07	COVID-19 Critically ill,COVID-19 Hospitalized	INTERGENIC_VARIANT	EUR
724.1	Disorders of sacrum	musculoskeletal	rs111783124	LOC101928126	21	35362848	G	A	A	1.02825	0.0397183	0.951241	1.11149	0.483054	0.945852	1	439190	2844	0.13532	2.1558e-07	COVID-19 Critically ill	INTERGENIC_VARIANT	EUR
740.9	Osteoarthrosis NOS	musculoskeletal	rs7605877	FOXI3	2	88559025	T	C	C	1.0055	0.00781777	0.990209	1.02102	0.483076	0.945877	1	271153	129972	-0.071053	3.3369e-06	COVID-19 Hospitalized	INTERGENIC_VARIANT	EUR
395.6	Heart valve replaced	circulatory system	rs9577395	ATP11A	13	113534984	C	G	G	0.986348	0.0195994	0.949177	1.02498	0.483098	0.945877	1	435200	8225	0.064829	8.6068e-07	COVID-19 Hospitalized,COVID-19 Critically ill	CODING_TRANSCRIPT_INTRON_VARIANT	EUR
274.21	Chondrocalcinosis	endocrine/metabolic	rs7671107	LOC101929161	4	25449225	G	A	A	0.974365	0.0370287	0.906156	1.04771	0.4831	0.945877	1	440683	2426	-0.064456	1.0803e-06	COVID-19 Hospitalized	INTERGENIC_VARIANT	EUR
204.1	Lymphoid leukemia	neoplasms	rs72655853	SBSPON	8	73985608	A	G	G	1.03959	0.0553649	0.932688	1.15875	0.4831	0.945877	1	442294	2960	0.22523	8.3915e-07	COVID-19 Critically ill	CODING_TRANSCRIPT_INTRON_VARIANT	EUR
145.2	Cancer of tongue	neoplasms	rs13050728	IFNAR2	21	34615210	T	C	C	0.97498	0.0361312	0.908324	1.04653	0.483119	0.945898	1	443302	1819	-0.10657	4.0686e-21	COVID-19 Hospitalized,COVID-19 Critically ill	CODING_TRANSCRIPT_INTRON_VARIANT	EUR
296.1	Bipolar	mental disorders	rs915823	TMPRSS2	21	42851454	A	C	C	0.991695	0.0118921	0.968848	1.01508	0.483129	0.945901	1	412229	26656	-0.066039	1.6687e-06	COVID-19 Hospitalized	CODING_TRANSCRIPT_INTRON_VARIANT	EUR
290.2	Delirium due to conditions classified elsewhere	mental disorders	rs581342	LMNA	1	156095466	T	C	C	1.02726	0.0383544	0.95287	1.10746	0.483148	0.945915	1	434028	5167	0.090245	2.6355e-07	COVID-19 Hospitalized	CODING_TRANSCRIPT_INTRON_VARIANT	EUR
528.3	Cellulitis and abscess of oral soft tissues	digestive	rs147812915	KAT7	17	47858295	C	T	T	1.09451	0.128786	0.850351	1.40878	0.483154	0.945915	1	440670	981	0.23438	1.0943e-07	COVID-19 Critically ill	INTERGENIC_VARIANT	EUR
610.8	Other specified benign mammary dysplasias	genitourinary	rs9497053	UTRN	6	145026256	G	A	A	0.944364	0.0816329	0.804736	1.10822	0.483161	0.945915	1	444484	570	-0.064841	1.0064e-06	COVID-19 Hospitalized	CODING_TRANSCRIPT_INTRON_VARIANT	EUR
763	Thoracic or lumbosacral neuritis or radiculitis, unspecified	symptoms	rs9461128	TMEM14B	6	10753875	T	C	C	1.02613	0.0367825	0.954755	1.10284	0.483171	0.945918	1	380459	41101	0.13046	3.4269e-06	COVID-19 Hospitalized	CODING_TRANSCRIPT_INTRON_VARIANT	EUR
723	Other disorders of cervical region	musculoskeletal	rs9461128	TMEM14B	6	10753875	T	C	C	1.09473	0.12908	0.850029	1.40987	0.483196	0.94595	1	438024	2882	0.13046	3.4269e-06	COVID-19 Hospitalized	CODING_TRANSCRIPT_INTRON_VARIANT	EUR
580.4	Renal sclerosis, NOS	genitourinary	rs11702230	LOC101928126	21	35377591	C	T	T	1.0803	0.110157	0.870518	1.34063	0.483209	0.945959	1	444587	397	0.099731	3.223e-09	COVID-19 Hospitalized	INTERGENIC_VARIANT	EUR
614.51	Cervicitis and endocervicitis	genitourinary	rs7560588	BCL11A	2	60727416	G	A	A	1.06817	0.0940614	0.888332	1.28442	0.483236	0.945993	1	444438	327	-0.12371	2.3396e-07	COVID-19 Critically ill	CODING_TRANSCRIPT_INTRON_VARIANT	EUR
242.2	Toxic multinodular goiter	endocrine/metabolic	rs76073397	MIR548H2	16	11386452	T	C	C	1.10228	0.138894	0.839584	1.44716	0.483243	0.945993	1	445257	334	0.14454	9.6663e-07	COVID-19 Critically ill,COVID-19 Hospitalized	INTERGENIC_VARIANT	EUR
622	Polyp of female genital organs	genitourinary	rs2277732	DPP9	19	4723670	C	A	A	1.04064	0.0568207	0.930968	1.16323	0.483255	0.946	1	444226	804	0.11697	6.1912e-22	COVID-19 Hospitalized,COVID-19 Critically ill	FIVE_PRIME_UTR_INTRON_VARIANT	EUR
580.11	Proliferative glomerulonephritis	genitourinary	rs8052423	SLC22A31	16	89269178	G	T	T	0.912789	0.130161	0.707257	1.17805	0.483264	0.946002	1	445454	269	0.13037	1.0019e-06	COVID-19 Critically ill	UPSTREAM_GENE_VARIANT	EUR
695	Erythematous conditions	dermatologic	rs2277732	DPP9	19	4723670	C	A	A	1.00691	0.00982363	0.987709	1.02649	0.483273	0.946003	1	388794	29173	0.11697	6.1912e-22	COVID-19 Hospitalized,COVID-19 Critically ill	FIVE_PRIME_UTR_INTRON_VARIANT	EUR
726.2	Synoviopathy	musculoskeletal	rs9497053	UTRN	6	145026256	G	A	A	1.02072	0.0292513	0.963843	1.08095	0.483308	0.946054	1	434081	4090	-0.064841	1.0064e-06	COVID-19 Hospitalized	CODING_TRANSCRIPT_INTRON_VARIANT	EUR
380.1	Otitis externa	sense organs	rs10774679	OAS3	12	113374748	C	T	T	1.00905	0.0128552	0.983946	1.0348	0.483322	0.946054	1	412955	14162	0.075824	4.6954e-12	COVID-19 Hospitalized	UPSTREAM_GENE_VARIANT	EUR
414.2	ASCVD	circulatory system	rs4830964	.	23	15515319	C	G	G	0.987252	0.0183029	0.952464	1.02331	0.483324	0.946054	1	437950	3831	0.046578	2.9701e-06	COVID-19 Hospitalized	SEQUENCE_VARIANT	EUR
624.9	stress incontinence, female	genitourinary	rs11085727	TYK2	19	10466123	C	T	T	1.01869	0.0264127	0.967293	1.07281	0.48334	0.946069	1	439185	3748	0.17253	2.3333e-18	COVID-19 Critically ill,COVID-19 Hospitalized	CODING_TRANSCRIPT_INTRON_VARIANT	EUR
618.1	Prolapse of vaginal walls	genitourinary	rs8080583	KANSL1	17	44162597	C	A	A	1.03458	0.0485002	0.940763	1.13775	0.483357	0.946086	1	443811	1301	-0.12662	2.0785e-08	COVID-19 Critically ill	CODING_TRANSCRIPT_INTRON_VARIANT	EUR
573.5	Jaundice (not of newborn)	digestive	rs77534576	DLX4	17	47940666	C	T	T	1.08465	0.115943	0.86417	1.36139	0.483394	0.946137	1	440644	2010	0.20794	1.7585e-10	COVID-19 Hospitalized	INTERGENIC_VARIANT	EUR
560.2	Impaction of intestine	digestive	rs67959919	LZTFL1	3	45871908	G	A	A	0.938696	0.0902672	0.786483	1.12037	0.4834	0.946137	1	442157	938	0.59355	1.6043e-80	COVID-19 Critically ill	CODING_TRANSCRIPT_INTRON_VARIANT	EUR
613.5	Mastodynia	genitourinary	rs78313563	ESS2	22	19136365	G	A	A	1.12894	0.173053	0.804205	1.5848	0.483422	0.946138	1	440107	1771	0.40873	6.5914e-07	COVID-19 Critically ill	UPSTREAM_GENE_VARIANT	EUR
202.22	Reticulosarcoma	neoplasms	rs2924480	ELF5	11	34529831	T	C	C	0.965584	0.0499748	0.87549	1.06495	0.483424	0.946138	1	444521	1039	-0.11648	2.817e-07	COVID-19 Critically ill	CODING_TRANSCRIPT_INTRON_VARIANT	EUR
625.1	Dyspareunia	genitourinary	rs12259804	PLEKHS1	10	115573378	T	C	C	0.921804	0.116198	0.734058	1.15757	0.483473	0.946138	1	443644	1066	-0.27547	4.8674e-08	COVID-19 Critically ill	INTERGENIC_VARIANT	EUR
290.3	Other persistent mental disorders due to conditions classified elsewhere	mental disorders	rs111837807	CCHCR1	6	31121232	T	C	C	1.01384	0.0196199	0.975596	1.05359	0.483498	0.946138	1	417286	17744	0.20363	2.152e-11	COVID-19 Critically ill,COVID-19 Hospitalized	CODING_TRANSCRIPT_INTRON_VARIANT	EUR
411.1	Unstable angina (intermediate coronary syndrome)	circulatory system	rs2277732	DPP9	19	4723670	C	A	A	0.990777	0.0132241	0.965428	1.01679	0.483523	0.946138	1	414996	15541	0.11697	6.1912e-22	COVID-19 Hospitalized,COVID-19 Critically ill	FIVE_PRIME_UTR_INTRON_VARIANT	EUR
374.3	Ptosis of eyelid	sense organs	rs1250993	LOC101929525	10	81399565	C	G	G	1.01133	0.0160745	0.97996	1.0437	0.483538	0.946138	1	428131	10817	0.12403	5.3767e-08	COVID-19 Critically ill	INTERGENIC_VARIANT	EUR
341	Other demyelinating diseases of central nervous system	neurological	rs67959919	LZTFL1	3	45871908	G	A	A	0.895861	0.156967	0.658612	1.21857	0.483557	0.946138	1	445139	325	0.59355	1.6043e-80	COVID-19 Critically ill	CODING_TRANSCRIPT_INTRON_VARIANT	EUR
041.2	Streptococcus infection	infectious diseases	rs13179014	SPEF2	5	35693227	A	C	C	0.98055	0.0280361	0.928123	1.03594	0.483564	0.946138	1	436309	3092	-0.061249	6.1057e-07	COVID-19 Hospitalized	CODING_TRANSCRIPT_INTRON_VARIANT	EUR
634	Miscarriage; stillbirth	pregnancy complications	rs10129899	LINC00637	14	104330432	C	A	A	1.05118	0.0712497	0.914177	1.20872	0.483572	0.946138	1	444715	460	-0.057002	2.1916e-06	COVID-19 Hospitalized	INTERGENIC_VARIANT	EUR
327.41	Organic or persistent insomnia	neurological	rs622568	SEC61G	7	54647894	A	C	C	0.979916	0.0289597	0.925845	1.03715	0.483574	0.946138	1	435108	4538	0.11965	2.6006e-06	COVID-19 Critically ill	INTERGENIC_VARIANT	EUR
241	Nontoxic nodular goiter	endocrine/metabolic	rs3746539	PTPRT	20	40702071	G	A	A	1.00903	0.0128287	0.983973	1.03472	0.483578	0.946138	1	427160	13977	0.05405	1.7723e-06	COVID-19 Hospitalized	THREE_PRIME_UTR_EXON_VARIANT	EUR
275.3	Disorders of magnesium metabolism	endocrine/metabolic	rs111783124	LOC101928126	21	35362848	G	A	A	0.983449	0.0238228	0.938586	1.03046	0.483578	0.946138	1	426787	8313	0.13532	2.1558e-07	COVID-19 Critically ill	INTERGENIC_VARIANT	EUR
204.4	Multiple myeloma	neoplasms	rs622568	SEC61G	7	54647894	A	C	C	1.03551	0.0498153	0.939189	1.14172	0.483583	0.946138	1	443872	1472	0.11965	2.6006e-06	COVID-19 Critically ill	INTERGENIC_VARIANT	EUR
710.12	Chronic osteomyelitis	musculoskeletal	rs622568	SEC61G	7	54647894	A	C	C	1.02007	0.0283717	0.964899	1.0784	0.48359	0.946138	1	439041	4555	0.11965	2.6006e-06	COVID-19 Critically ill	INTERGENIC_VARIANT	EUR
938.2	Chronic dermatitis due to solar radiation	dermatologic	rs2924480	ELF5	11	34529831	T	C	C	0.98582	0.0203874	0.947204	1.02601	0.483597	0.946138	1	428555	6322	-0.11648	2.817e-07	COVID-19 Critically ill	CODING_TRANSCRIPT_INTRON_VARIANT	EUR
394.4	Acute rheumatic heart disease	circulatory system	rs9501257	HLA-DPB1	6	33055355	A	G	G	1.11959	0.161259	0.8162	1.53576	0.483601	0.946138	1	445327	211	0.17269	4.1339e-08	COVID-19 Critically ill	THREE_PRIME_UTR_EXON_VARIANT	EUR
1015	NA	NA	rs721917	SFTPD	10	81706324	A	G	G	1.00653	0.00928449	0.988375	1.02501	0.483602	0.946138	1	384164	25738	0.055247	2.0819e-07	COVID-19 Hospitalized	SYNONYMOUS_VARIANT	EUR
278	Overweight, obesity and other hyperalimentation	endocrine/metabolic	rs7560588	BCL11A	2	60727416	G	A	A	0.996156	0.00549825	0.985478	1.00695	0.483603	0.946138	1	221194	186855	-0.12371	2.3396e-07	COVID-19 Critically ill	CODING_TRANSCRIPT_INTRON_VARIANT	EUR
260.6	Anorexia	endocrine/metabolic	rs78313563	ESS2	22	19136365	G	A	A	1.13247	0.177589	0.799582	1.60395	0.48361	0.946138	1	439032	1691	0.40873	6.5914e-07	COVID-19 Critically ill	UPSTREAM_GENE_VARIANT	EUR
610.8	Other specified benign mammary dysplasias	genitourinary	rs505922	ABO	9	136149229	T	C	C	0.956094	0.0640963	0.843221	1.08407	0.483615	0.946138	1	444484	570	-0.099884	2.0889e-20	COVID-19 Hospitalized	CODING_TRANSCRIPT_INTRON_VARIANT	EUR
270.1	Disturbances of amino-acid transport	endocrine/metabolic	rs61667602	CRHR1	17	43785349	T	C	C	1.0778	0.106952	0.873975	1.32915	0.483622	0.946138	1	445328	241	-0.093554	9.1279e-12	COVID-19 Hospitalized	FIVE_PRIME_UTR_INTRON_VARIANT	EUR
425.2	Secondary/extrinsic cardiomyopathies	circulatory system	rs60305836	CDH8	16	61709381	A	C	C	1.03752	0.0525917	0.935904	1.15017	0.483679	0.946138	1	441229	1650	0.086719	1.1846e-06	COVID-19 Hospitalized	CODING_TRANSCRIPT_INTRON_VARIANT	EUR
687	Symptoms affecting skin	dermatologic	rs111837807	CCHCR1	6	31121232	T	C	C	0.98365	0.0235367	0.939304	1.03009	0.483683	0.946138	1	400228	12362	0.20363	2.152e-11	COVID-19 Critically ill,COVID-19 Hospitalized	CODING_TRANSCRIPT_INTRON_VARIANT	EUR
453	Chronic venous hypertension	circulatory system	rs9268576	HLA-DRA	6	32395641	T	C	C	0.95619	0.0639648	0.843524	1.0839	0.483698	0.946138	1	441642	2467	0.095134	9.9752e-07	COVID-19 Hospitalized	INTERGENIC_VARIANT	EUR
561.2	NA	NA	rs72655853	SBSPON	8	73985608	A	G	G	1.02925	0.0411709	0.949463	1.11575	0.483703	0.946138	1	427311	5412	0.22523	8.3915e-07	COVID-19 Critically ill	CODING_TRANSCRIPT_INTRON_VARIANT	EUR
274.1	Gout	endocrine/metabolic	rs622568	SEC61G	7	54647894	A	C	C	1.0072	0.0102462	0.987177	1.02763	0.483709	0.946138	1	395592	39545	0.11965	2.6006e-06	COVID-19 Critically ill	INTERGENIC_VARIANT	EUR
370.1	Corneal ulcer	sense organs	rs10774679	OAS3	12	113374748	C	T	T	0.972187	0.0402771	0.898392	1.05204	0.483716	0.946138	1	443641	1384	0.075824	4.6954e-12	COVID-19 Hospitalized	UPSTREAM_GENE_VARIANT	EUR
871.2	Open wound of finger(s)	injuries & poisonings	rs1453205	LOC101928196	2	19901073	C	T	T	1.01504	0.0213137	0.973509	1.05834	0.483733	0.946138	1	428916	4745	0.096992	3.6368e-06	COVID-19 Critically ill	INTERGENIC_VARIANT	EUR
198.3	Secondary malignant neoplasm of digestive systems	neoplasms	rs7089827	TFAM	10	60157611	C	T	T	1.06233	0.0863477	0.896937	1.25823	0.483742	0.946138	1	444216	859	-0.14471	2.0338e-06	COVID-19 Critically ill	THREE_PRIME_UTR_EXON_VARIANT	EUR
512	Other symptoms of respiratory system	respiratory	rs4830964	.	23	15515319	C	G	G	1.00267	0.00380786	0.995215	1.01018	0.483745	0.946138	1	210618	162365	0.046578	2.9701e-06	COVID-19 Hospitalized	SEQUENCE_VARIANT	EUR
289	Other diseases of blood and blood-forming organs	hematopoietic	rs7089827	TFAM	10	60157611	C	T	T	0.971159	0.0417915	0.894782	1.05406	0.483761	0.946138	1	433973	3948	-0.14471	2.0338e-06	COVID-19 Critically ill	THREE_PRIME_UTR_EXON_VARIANT	EUR
394	Rheumatic disease of the heart valves	circulatory system	rs4830964	.	23	15515319	C	G	G	0.989673	0.0148236	0.961333	1.01885	0.483766	0.946138	1	429087	5989	0.046578	2.9701e-06	COVID-19 Hospitalized	SEQUENCE_VARIANT	EUR
598	Abnormal findings on examination of urine	genitourinary	rs1878527	ANKRD30BL	2	133056313	T	C	C	1.018	0.0254715	0.968423	1.07011	0.483772	0.946138	1	426578	5381	-0.077457	2.0215e-06	COVID-19 Hospitalized	INTERGENIC_VARIANT	EUR
528.6	Leukoplakia of oral mucosa	digestive	rs467843	TRAPPC13	5	64945715	A	G	G	0.969807	0.0437814	0.890059	1.0567	0.483773	0.946138	1	442084	1282	-0.089724	1.7259e-06	COVID-19 Critically ill	CODING_TRANSCRIPT_INTRON_VARIANT	EUR
530.6	Diverticulum of esophagus, acquired	digestive	rs35154152	THBS3	1	155172725	T	C	C	0.934821	0.0962544	0.774099	1.12891	0.48378	0.946138	1	444800	585	-0.20528	2.3574e-11	COVID-19 Critically ill	SYNONYMOUS_VARIANT	EUR
428.2	Heart failure NOS	circulatory system	rs75505823	LRP1	12	57540956	G	T	T	0.962956	0.053909	0.866401	1.07027	0.483798	0.946138	1	434972	4198	-0.20852	3.0745e-06	COVID-19 Critically ill	CODING_TRANSCRIPT_INTRON_VARIANT	EUR
038.2	Gram positive septicemia	infectious diseases	rs34488998	NKAIN3	8	63408372	G	A	A	0.930044	0.103575	0.759172	1.13938	0.483803	0.946138	1	442093	1482	0.1355	3.4644e-06	COVID-19 Hospitalized	CODING_TRANSCRIPT_INTRON_VARIANT	EUR
743	Osteoporosis, osteopenia and pathological fracture	musculoskeletal	rs915823	TMPRSS2	21	42851454	A	C	C	0.992566	0.0106563	0.97205	1.01352	0.483808	0.946138	1	390390	35171	-0.066039	1.6687e-06	COVID-19 Hospitalized	CODING_TRANSCRIPT_INTRON_VARIANT	EUR
966	Poisoning by anticonvulsants and anti-Parkinsonism drugs	injuries & poisonings	rs35508621	LZTFL1	3	45880481	T	C	C	0.922115	0.115807	0.734869	1.15707	0.483817	0.946138	1	444084	606	0.38931	6.0917e-89	COVID-19 Hospitalized	CODING_TRANSCRIPT_INTRON_VARIANT	EUR
352.1	Trigeminal nerve disorders [CN5]	neurological	rs3746539	PTPRT	20	40702071	G	A	A	1.02156	0.0304721	0.962339	1.08444	0.48382	0.946138	1	439991	2393	0.05405	1.7723e-06	COVID-19 Hospitalized	THREE_PRIME_UTR_EXON_VARIANT	EUR
145	Cancer of mouth	neoplasms	rs12809318	FBRSL1	12	133140840	T	C	C	1.01608	0.0227809	0.971709	1.06247	0.483821	0.946138	1	439244	4165	-0.062781	9.5289e-09	COVID-19 Hospitalized	CODING_TRANSCRIPT_INTRON_VARIANT	EUR
1100	NA	NA	rs10774671	OAS1	12	113357193	G	A	A	0.98931	0.0153502	0.959989	1.01953	0.483824	0.946138	1	419394	9653	0.12569	3.6032e-11	COVID-19 Critically ill	SPLICE_ACCEPTOR_VARIANT	EUR
364.9	Cornea replaced by transplant	sense organs	rs1250993	LOC101929525	10	81399565	C	G	G	1.03515	0.0493394	0.939735	1.14025	0.483825	0.946138	1	444600	1110	0.12403	5.3767e-08	COVID-19 Critically ill	INTERGENIC_VARIANT	EUR
625.1	Dyspareunia	genitourinary	rs35154152	THBS3	1	155172725	T	C	C	0.951299	0.0713077	0.827218	1.09399	0.483827	0.946138	1	443644	1066	-0.20528	2.3574e-11	COVID-19 Critically ill	SYNONYMOUS_VARIANT	EUR
594.3	Calculus of ureter	genitourinary	rs75505823	LRP1	12	57540956	G	T	T	1.02581	0.0363999	0.955179	1.10167	0.48383	0.946138	1	431125	8950	-0.20852	3.0745e-06	COVID-19 Critically ill	CODING_TRANSCRIPT_INTRON_VARIANT	EUR
379.1	Scleritis and episcleritis	sense organs	rs12660421	FOXP4-AS1	6	41488378	G	A	A	1.12754	0.171452	0.805736	1.57788	0.483839	0.946138	1	443984	1008	0.35506	1.1424e-09	COVID-19 Critically ill	DOWNSTREAM_GENE_VARIANT	EUR
754	Congenital musculoskeletal deformities of spine	congenital anomalies	rs1453205	LOC101928196	2	19901073	C	T	T	0.978684	0.0307743	0.921398	1.03953	0.483843	0.946138	1	440215	2250	0.096992	3.6368e-06	COVID-19 Critically ill	INTERGENIC_VARIANT	EUR
571.6	Primary biliary cirrhosis	digestive	rs467843	TRAPPC13	5	64945715	A	G	G	1.06909	0.0954271	0.886722	1.28897	0.483854	0.946138	1	445468	276	-0.089724	1.7259e-06	COVID-19 Critically ill	CODING_TRANSCRIPT_INTRON_VARIANT	EUR
196	Radiotherapy	neoplasms	rs12809318	FBRSL1	12	133140840	T	C	C	1.0141	0.0199953	0.975123	1.05463	0.483862	0.946138	1	439024	5415	-0.062781	9.5289e-09	COVID-19 Hospitalized	CODING_TRANSCRIPT_INTRON_VARIANT	EUR
278.3	Localized adiposity	endocrine/metabolic	rs12567716	FOXD2	1	48197570	T	C	C	0.926306	0.109342	0.747623	1.1477	0.483866	0.946138	1	444467	479	-0.090753	1.4878e-06	COVID-19 Hospitalized	INTERGENIC_VARIANT	EUR
626.8	Infertility, female	genitourinary	rs61667602	CRHR1	17	43785349	T	C	C	0.949143	0.0745548	0.820107	1.09848	0.483866	0.946138	1	444954	589	-0.093554	9.1279e-12	COVID-19 Hospitalized	FIVE_PRIME_UTR_INTRON_VARIANT	EUR
613.5	Mastodynia	genitourinary	rs766826	ELF5	11	34528766	C	T	T	0.972781	0.0394176	0.900457	1.05091	0.483869	0.946138	1	440107	1771	-0.082134	1.155e-11	COVID-19 Hospitalized	CODING_TRANSCRIPT_INTRON_VARIANT	EUR
593.2	Microscopic hematuria	genitourinary	rs581342	LMNA	1	156095466	T	C	C	1.01478	0.0209541	0.973946	1.05732	0.483875	0.946138	1	413338	17777	0.090245	2.6355e-07	COVID-19 Hospitalized	CODING_TRANSCRIPT_INTRON_VARIANT	EUR
208	Benign neoplasm of colon	neoplasms	rs2924480	ELF5	11	34529831	T	C	C	0.995989	0.0057407	0.984846	1.00726	0.48388	0.946138	1	274065	123481	-0.11648	2.817e-07	COVID-19 Critically ill	CODING_TRANSCRIPT_INTRON_VARIANT	EUR
290	Delirium dementia and amnestic and other cognitive disorders	mental disorders	rs72711165	TMEM65	8	125336564	T	C	C	0.970839	0.0422757	0.893639	1.05471	0.483898	0.946138	1	399018	29309	0.18279	6.0907e-07	COVID-19 Hospitalized	CODING_TRANSCRIPT_INTRON_VARIANT	EUR
763	Thoracic or lumbosacral neuritis or radiculitis, unspecified	symptoms	rs55654108	PDCL3P4	3	101425703	A	G	G	0.994467	0.00792525	0.979139	1.01004	0.483905	0.946138	1	380459	41101	-0.05662	1.0636e-06	COVID-19 Hospitalized	INTERGENIC_VARIANT	EUR
426.21	First degree AV block	circulatory system	rs147812915	KAT7	17	47858295	C	T	T	1.04047	0.0566695	0.931089	1.16269	0.483912	0.946138	1	431670	5366	0.23438	1.0943e-07	COVID-19 Critically ill	INTERGENIC_VARIANT	EUR
587	Kidney replaced by transpant	genitourinary	rs78313563	ESS2	22	19136365	G	A	A	0.845126	0.240377	0.52761	1.35373	0.483913	0.946138	1	444494	1131	0.40873	6.5914e-07	COVID-19 Critically ill	UPSTREAM_GENE_VARIANT	EUR
601.1	Prostatitis	genitourinary	rs1453205	LOC101928196	2	19901073	C	T	T	1.01009	0.0143392	0.982096	1.03888	0.483915	0.946138	1	423290	10672	0.096992	3.6368e-06	COVID-19 Critically ill	INTERGENIC_VARIANT	EUR
627.1	Postmenopausal bleeding	genitourinary	rs7579014	BCL11A	2	60707894	G	A	A	0.970125	0.0433301	0.891138	1.05611	0.483937	0.946138	1	443746	1361	-0.05629	1.2614e-06	COVID-19 Hospitalized	CODING_TRANSCRIPT_INTRON_VARIANT	EUR
681	Superficial cellulitis and abscess	dermatologic	rs7560588	BCL11A	2	60727416	G	A	A	1.00502	0.00715971	0.991019	1.01923	0.483945	0.946138	1	330378	69347	-0.12371	2.3396e-07	COVID-19 Critically ill	CODING_TRANSCRIPT_INTRON_VARIANT	EUR
477	Epistaxis or throat hemorrhage	respiratory	rs10086829	COL14A1	8	121149129	G	A	A	1.01367	0.0193945	0.975859	1.05294	0.483949	0.946138	1	427423	8471	-0.097352	3.8599e-06	COVID-19 Critically ill	FIVE_PRIME_UTR_INTRON_VARIANT	EUR
347	Cataplexy and narcolepsy	neurological	rs75505823	LRP1	12	57540956	G	T	T	1.07614	0.10484	0.876254	1.32163	0.483954	0.946138	1	444211	1022	-0.20852	3.0745e-06	COVID-19 Critically ill	CODING_TRANSCRIPT_INTRON_VARIANT	EUR
289	Other diseases of blood and blood-forming organs	hematopoietic	rs60305836	CDH8	16	61709381	A	C	C	0.975975	0.0347426	0.911729	1.04475	0.483954	0.946138	1	433973	3948	0.086719	1.1846e-06	COVID-19 Hospitalized	CODING_TRANSCRIPT_INTRON_VARIANT	EUR
656	Other perinatal conditions of fetus or newborn	pregnancy complications	rs111783124	LOC101928126	21	35362848	G	A	A	0.944602	0.0814222	0.805271	1.10804	0.483957	0.946138	1	443720	752	0.13532	2.1558e-07	COVID-19 Critically ill	INTERGENIC_VARIANT	EUR
291.8	Alteration of consciousness	mental disorders	rs9461128	TMEM14B	6	10753875	T	C	C	1.09417	0.12858	0.85043	1.40778	0.483961	0.946138	1	433087	2937	0.13046	3.4269e-06	COVID-19 Hospitalized	CODING_TRANSCRIPT_INTRON_VARIANT	EUR
694	Dyschromia and Vitiligo	dermatologic	rs11702230	LOC101928126	21	35377591	C	T	T	1.01391	0.0197423	0.975431	1.05392	0.483965	0.946138	1	407328	13381	0.099731	3.223e-09	COVID-19 Hospitalized	INTERGENIC_VARIANT	EUR
627.21	Symptomatic artificial menopause	genitourinary	rs62200027	CASC20	20	6469515	G	A	A	0.936692	0.0934385	0.779941	1.12495	0.483969	0.946138	1	445097	285	-0.053006	3.3456e-06	COVID-19 Hospitalized,COVID-19 Critically ill	NON_CODING_TRANSCRIPT_INTRON_VARIANT	EUR
781.2	Abnormal posture	symptoms	rs34488998	NKAIN3	8	63408372	G	A	A	0.902742	0.146188	0.677841	1.20226	0.483983	0.946141	1	444254	780	0.1355	3.4644e-06	COVID-19 Hospitalized	CODING_TRANSCRIPT_INTRON_VARIANT	EUR
568	Other disorders of peritoneum	digestive	rs9268576	HLA-DRA	6	32395641	T	C	C	0.953266	0.0683832	0.833693	1.08999	0.483987	0.946141	1	439425	2150	0.095134	9.9752e-07	COVID-19 Hospitalized	INTERGENIC_VARIANT	EUR
198.5	Secondary malignancy of brain/spine	neoplasms	rs60869999	MYO1C	17	1390948	A	T	T	1.02987	0.0420542	0.948385	1.11835	0.484049	0.94621	1	443700	1601	0.059541	2.9039e-06	COVID-19 Hospitalized	CODING_TRANSCRIPT_INTRON_VARIANT	EUR
368	Visual disturbances	sense organs	rs1405655	NR1H2	19	50882619	T	C	C	1.00538	0.00767379	0.990376	1.02062	0.484065	0.94621	1	346084	47606	0.075181	1.1208e-11	COVID-19 Hospitalized,COVID-19 Critically ill	CODING_TRANSCRIPT_INTRON_VARIANT	EUR
470	Septal Deviations/Turbinate Hypertrophy	respiratory	rs35508621	LZTFL1	3	45880481	T	C	C	0.983353	0.0239895	0.938187	1.03069	0.484067	0.94621	1	422410	13638	0.38931	6.0917e-89	COVID-19 Hospitalized	CODING_TRANSCRIPT_INTRON_VARIANT	EUR
704.1	Alopecia	dermatologic	rs495828	ABO	9	136154867	G	T	T	0.97289	0.0392753	0.900809	1.05074	0.484067	0.94621	1	440652	1966	-0.13432	6.5649e-10	COVID-19 Critically ill	UPSTREAM_GENE_VARIANT	EUR
189.2	Cancer of bladder	neoplasms	rs732990	CIB4	2	26842146	C	G	G	1.01	0.0142229	0.982236	1.03855	0.484079	0.94621	1	432071	10852	0.056389	5.6358e-07	COVID-19 Hospitalized	CODING_TRANSCRIPT_INTRON_VARIANT	EUR
500	Lung disease due to external agents	respiratory	rs495828	ABO	9	136154867	G	T	T	1.02259	0.0319248	0.960566	1.08862	0.484084	0.94621	1	439767	2882	-0.13432	6.5649e-10	COVID-19 Critically ill	UPSTREAM_GENE_VARIANT	EUR
457.3	Encounter for long-term (current) use of aspirin	circulatory system	rs8052423	SLC22A31	16	89269178	G	T	T	1.01936	0.0274029	0.966056	1.07561	0.484086	0.94621	1	427610	5676	0.13037	1.0019e-06	COVID-19 Critically ill	UPSTREAM_GENE_VARIANT	EUR
360.3	Hypotony of eye	sense organs	rs505922	ABO	9	136149229	T	C	C	1.06604	0.0913995	0.891201	1.27519	0.484096	0.94621	1	445360	266	-0.099884	2.0889e-20	COVID-19 Hospitalized	CODING_TRANSCRIPT_INTRON_VARIANT	EUR
394.1	Mitral valve stenosis and aortic valve stenosis	circulatory system	rs7605877	FOXI3	2	88559025	T	C	C	0.959589	0.0589534	0.854877	1.07713	0.484105	0.94621	1	440241	1520	-0.071053	3.3369e-06	COVID-19 Hospitalized	INTERGENIC_VARIANT	EUR
613.1	Inflammatory disease of breast	genitourinary	rs4830964	.	23	15515319	C	G	G	0.947894	0.0764781	0.815946	1.10118	0.484108	0.94621	1	444830	333	0.046578	2.9701e-06	COVID-19 Hospitalized	SEQUENCE_VARIANT	EUR
427.1	Paroxysmal tachycardia, unspecified	circulatory system	rs581342	LMNA	1	156095466	T	C	C	0.983388	0.0239413	0.938309	1.03063	0.484118	0.94621	1	420250	14073	0.090245	2.6355e-07	COVID-19 Hospitalized	CODING_TRANSCRIPT_INTRON_VARIANT	EUR
270.35	Macroglobulinemia	endocrine/metabolic	rs12259804	PLEKHS1	10	115573378	T	C	C	0.853452	0.226482	0.547516	1.33033	0.484123	0.94621	1	445624	291	-0.27547	4.8674e-08	COVID-19 Critically ill	INTERGENIC_VARIANT	EUR
218.1	Uterine leiomyoma	neoplasms	rs35508621	LZTFL1	3	45880481	T	C	C	1.04837	0.0675095	0.918436	1.19668	0.484146	0.946237	1	442975	1732	0.38931	6.0917e-89	COVID-19 Hospitalized	CODING_TRANSCRIPT_INTRON_VARIANT	EUR
571.51	Cirrhosis of liver without mention of alcohol	digestive	rs75505823	LRP1	12	57540956	G	T	T	1.02228	0.0314912	0.961088	1.08736	0.484158	0.946237	1	429859	12153	-0.20852	3.0745e-06	COVID-19 Critically ill	CODING_TRANSCRIPT_INTRON_VARIANT	EUR
149.9	Cancer of of nasal cavities	neoplasms	rs72655853	SBSPON	8	73985608	A	G	G	0.88968	0.167081	0.64123	1.23439	0.484165	0.946237	1	445131	370	0.22523	8.3915e-07	COVID-19 Critically ill	CODING_TRANSCRIPT_INTRON_VARIANT	EUR
523.3	Periodontitis (acute or chronic)	digestive	rs76423999	SLC12A7	5	1098067	T	A	A	1.01261	0.0179119	0.977678	1.04879	0.48417	0.946237	1	393257	33759	0.18412	3.8813e-07	COVID-19 Critically ill	CODING_TRANSCRIPT_INTRON_VARIANT	EUR
539	Bariatric surgery	digestive	rs9367106	LOC100505711	6	41483390	G	C	C	0.924719	0.111881	0.742637	1.15144	0.484211	0.94629	1	441877	2720	0.20225	3.4038e-11	COVID-19 Hospitalized	INTERGENIC_VARIANT	EUR
527.2	Sialoadenitis	digestive	rs67579710	THBS3	1	155173527	G	A	A	0.959991	0.0583693	0.856215	1.07634	0.484214	0.94629	1	441857	1553	-0.10348	1.0252e-09	COVID-19 Hospitalized	CODING_TRANSCRIPT_INTRON_VARIANT	EUR
415	Pulmonary heart disease	circulatory system	rs766826	ELF5	11	34528766	C	T	T	0.991869	0.0116708	0.969438	1.01482	0.484227	0.946299	1	412511	20817	-0.082134	1.155e-11	COVID-19 Hospitalized	CODING_TRANSCRIPT_INTRON_VARIANT	EUR
368.7	Disorders of accommodation	sense organs	rs6869036	MGAT1	5	180223327	C	T	T	0.79742	0.323622	0.422882	1.50368	0.484239	0.946299	1	444878	277	0.25536	1.7578e-06	COVID-19 Critically ill	FIVE_PRIME_UTR_INTRON_VARIANT	EUR
681.3	Cellulitis and abscess of arm/hand	dermatologic	rs10086829	COL14A1	8	121149129	G	A	A	1.01514	0.0214813	0.973286	1.05879	0.484251	0.946299	1	427979	6860	-0.097352	3.8599e-06	COVID-19 Critically ill	FIVE_PRIME_UTR_INTRON_VARIANT	EUR
172	Skin cancer	neoplasms	rs10086829	COL14A1	8	121149129	G	A	A	0.994972	0.00720616	0.981018	1.00912	0.48426	0.946299	1	348477	78683	-0.097352	3.8599e-06	COVID-19 Critically ill	FIVE_PRIME_UTR_INTRON_VARIANT	EUR
750.22	Congenital anomaly of gallbladder, bile ducts, liver, pancreas	congenital anomalies	rs8052423	SLC22A31	16	89269178	G	T	T	1.06211	0.0861523	0.897094	1.25749	0.484263	0.946299	1	444029	557	0.13037	1.0019e-06	COVID-19 Critically ill	UPSTREAM_GENE_VARIANT	EUR
636.3	Hemorrhage in early pregnancy	pregnancy complications	rs72711165	TMEM65	8	125336564	T	C	C	0.71436	0.480902	0.278338	1.83342	0.484269	0.946299	1	445474	248	0.18279	6.0907e-07	COVID-19 Hospitalized	CODING_TRANSCRIPT_INTRON_VARIANT	EUR
540	Appendiceal conditions	digestive	rs1878527	ANKRD30BL	2	133056313	T	C	C	1.02149	0.0304045	0.962399	1.08422	0.484283	0.946299	1	440885	3764	-0.077457	2.0215e-06	COVID-19 Hospitalized	INTERGENIC_VARIANT	EUR
579.8	Nonspecific abnormal findings in stool contents	digestive	rs9501257	HLA-DPB1	6	33055355	A	G	G	0.979463	0.0296687	0.924132	1.03811	0.484295	0.946299	1	418775	7031	0.17269	4.1339e-08	COVID-19 Critically ill	THREE_PRIME_UTR_EXON_VARIANT	EUR
747.2	Congenital anomalies of peripheral vascular system	congenital anomalies	rs111783124	LOC101928126	21	35362848	G	A	A	1.0491	0.0685358	0.917229	1.19992	0.484341	0.946299	1	443120	941	0.13532	2.1558e-07	COVID-19 Critically ill	INTERGENIC_VARIANT	EUR
618.1	Prolapse of vaginal walls	genitourinary	rs60305836	CDH8	16	61709381	A	C	C	0.957858	0.061566	0.848978	1.0807	0.484343	0.946299	1	443811	1301	0.086719	1.1846e-06	COVID-19 Hospitalized	CODING_TRANSCRIPT_INTRON_VARIANT	EUR
564.1	Irritable Bowel Syndrome	digestive	rs35705950	MUC5B	11	1241221	G	T	T	0.986099	0.0200188	0.948157	1.02556	0.484371	0.946299	1	423464	13755	-0.11177	1.2224e-08	COVID-19 Hospitalized,COVID-19 Critically ill	UPSTREAM_GENE_VARIANT	EUR
272.9	Unspecified disorder of lipoid metabolism	endocrine/metabolic	rs9367106	LOC100505711	6	41483390	G	C	C	0.915464	0.126311	0.714702	1.17262	0.484386	0.946299	1	436670	2171	0.20225	3.4038e-11	COVID-19 Hospitalized	INTERGENIC_VARIANT	EUR
911	Blister	injuries & poisonings	rs55654108	PDCL3P4	3	101425703	A	G	G	1.02297	0.0324725	0.959888	1.09019	0.484395	0.946299	1	437735	2185	-0.05662	1.0636e-06	COVID-19 Hospitalized	INTERGENIC_VARIANT	EUR
571	Chronic liver disease and cirrhosis	digestive	rs12567716	FOXD2	1	48197570	T	C	C	0.989852	0.014587	0.961953	1.01856	0.484398	0.946299	1	400428	27714	-0.090753	1.4878e-06	COVID-19 Hospitalized	INTERGENIC_VARIANT	EUR
753.1	Congenital cataract and lens anomalies	congenital anomalies	rs9501257	HLA-DPB1	6	33055355	A	G	G	0.900635	0.149669	0.671662	1.20767	0.484402	0.946299	1	444398	290	0.17269	4.1339e-08	COVID-19 Critically ill	THREE_PRIME_UTR_EXON_VARIANT	EUR
592.11	Acute cystitis	genitourinary	rs721917	SFTPD	10	81706324	A	G	G	0.973123	0.0389631	0.901576	1.05035	0.484404	0.946299	1	439360	1366	0.055247	2.0819e-07	COVID-19 Hospitalized	SYNONYMOUS_VARIANT	EUR
382	Otalgia	sense organs	rs75505823	LRP1	12	57540956	G	T	T	1.0293	0.0412991	0.949265	1.11608	0.484404	0.946299	1	419496	6885	-0.20852	3.0745e-06	COVID-19 Critically ill	CODING_TRANSCRIPT_INTRON_VARIANT	EUR
745	Pain in joint	musculoskeletal	rs76073397	MIR548H2	16	11386452	T	C	C	1.00629	0.00896582	0.98876	1.02413	0.484415	0.946299	1	134702	260755	0.14454	9.6663e-07	COVID-19 Critically ill,COVID-19 Hospitalized	INTERGENIC_VARIANT	EUR
710	Osteomyelitis, periostitis, and other infections involving bone	musculoskeletal	rs10086829	COL14A1	8	121149129	G	A	A	1.0129	0.0183317	0.977153	1.04995	0.484426	0.946299	1	432352	9472	-0.097352	3.8599e-06	COVID-19 Critically ill	FIVE_PRIME_UTR_INTRON_VARIANT	EUR
008.52	Intestinal infection due to C. difficile	infectious diseases	rs67579710	THBS3	1	155173527	G	A	A	1.02394	0.0338367	0.958237	1.09415	0.484428	0.946299	1	437817	4452	-0.10348	1.0252e-09	COVID-19 Hospitalized	CODING_TRANSCRIPT_INTRON_VARIANT	EUR
306	Other mental disorder	mental disorders	rs34488998	NKAIN3	8	63408372	G	A	A	1.01597	0.022654	0.971843	1.06209	0.484428	0.946299	1	373804	31621	0.1355	3.4644e-06	COVID-19 Hospitalized	CODING_TRANSCRIPT_INTRON_VARIANT	EUR
289.5	Diseases of spleen	hematopoietic	rs505922	ABO	9	136149229	T	C	C	0.972851	0.0393659	0.900613	1.05088	0.484431	0.946299	1	442604	1472	-0.099884	2.0889e-20	COVID-19 Hospitalized	CODING_TRANSCRIPT_INTRON_VARIANT	EUR
912	Insect bite	injuries & poisonings	rs495828	ABO	9	136154867	G	T	T	1.01928	0.0273107	0.966153	1.07532	0.484442	0.946299	1	427106	3933	-0.13432	6.5649e-10	COVID-19 Critically ill	UPSTREAM_GENE_VARIANT	EUR
274.11	Gouty arthropathy	endocrine/metabolic	rs9896243	NSF	17	44826056	C	G	G	1.01455	0.0206535	0.974296	1.05646	0.484446	0.946299	1	431080	7237	-0.13155	3.2234e-08	COVID-19 Critically ill	CODING_TRANSCRIPT_INTRON_VARIANT	EUR
817	Concussion	injuries & poisonings	rs7960611	CLEC1A	12	10230416	G	A	A	0.973752	0.0380433	0.903787	1.04913	0.484454	0.946299	1	434606	4079	-0.1584	3.3086e-07	COVID-19 Critically ill	CODING_TRANSCRIPT_INTRON_VARIANT	EUR
110.12	Althete's foot	infectious diseases	rs13050728	IFNAR2	21	34615210	T	C	C	0.991421	0.0123231	0.967762	1.01566	0.484454	0.946299	1	405384	16291	-0.10657	4.0686e-21	COVID-19 Hospitalized,COVID-19 Critically ill	CODING_TRANSCRIPT_INTRON_VARIANT	EUR
337.1	Peripheral autonomic neuropathy	neurological	rs60305836	CDH8	16	61709381	A	C	C	0.985817	0.020431	0.947121	1.02609	0.484461	0.946299	1	421110	11633	0.086719	1.1846e-06	COVID-19 Hospitalized	CODING_TRANSCRIPT_INTRON_VARIANT	EUR
479	Other upper respiratory disease	respiratory	rs11085727	TYK2	19	10466123	C	T	T	1.00912	0.0129914	0.983753	1.03515	0.48448	0.946299	1	399588	15092	0.17253	2.3333e-18	COVID-19 Critically ill,COVID-19 Hospitalized	CODING_TRANSCRIPT_INTRON_VARIANT	EUR
253.7	Other disorders of neurohypophysis	endocrine/metabolic	rs72655853	SBSPON	8	73985608	A	G	G	0.913414	0.129546	0.708594	1.17744	0.484485	0.946299	1	444099	605	0.22523	8.3915e-07	COVID-19 Critically ill	CODING_TRANSCRIPT_INTRON_VARIANT	EUR
317.11	Alcoholic liver damage	mental disorders	rs581342	LMNA	1	156095466	T	C	C	0.9774	0.0326972	0.916728	1.04209	0.484486	0.946299	1	433510	7645	0.090245	2.6355e-07	COVID-19 Hospitalized	CODING_TRANSCRIPT_INTRON_VARIANT	EUR
524.3	Anomalies of tooth position/malocclusion	digestive	rs76073397	MIR548H2	16	11386452	T	C	C	0.967448	0.0473375	0.881727	1.0615	0.484497	0.946299	1	436279	3156	0.14454	9.6663e-07	COVID-19 Critically ill,COVID-19 Hospitalized	INTERGENIC_VARIANT	EUR
289.1	Myelofibrosis	hematopoietic	rs60305836	CDH8	16	61709381	A	C	C	1.09841	0.134267	0.844259	1.42907	0.484505	0.946299	1	445683	244	0.086719	1.1846e-06	COVID-19 Hospitalized	CODING_TRANSCRIPT_INTRON_VARIANT	EUR
443.7	Peripheral angiopathy in diseases classified elsewhere	circulatory system	rs5023077	FBRSL1	12	133141973	T	C	C	1.05029	0.0701942	0.915296	1.2052	0.484508	0.946299	1	444726	435	-0.090901	1.5172e-06	COVID-19 Critically ill	CODING_TRANSCRIPT_INTRON_VARIANT	EUR
241	Nontoxic nodular goiter	endocrine/metabolic	rs12660421	FOXP4-AS1	6	41488378	G	A	A	1.03452	0.0485494	0.94062	1.1378	0.484516	0.946299	1	427160	13977	0.35506	1.1424e-09	COVID-19 Critically ill	DOWNSTREAM_GENE_VARIANT	EUR
796	Elevated prostate specific antigen [PSA]	genitourinary	rs467843	TRAPPC13	5	64945715	A	G	G	0.994713	0.00758322	0.980038	1.00961	0.484539	0.946299	1	379128	51273	-0.089724	1.7259e-06	COVID-19 Critically ill	CODING_TRANSCRIPT_INTRON_VARIANT	EUR
070	Viral hepatitis	infectious diseases	rs12567716	FOXD2	1	48197570	T	C	C	1.01169	0.0166222	0.979258	1.04519	0.484543	0.946299	1	420238	20872	-0.090753	1.4878e-06	COVID-19 Hospitalized	INTERGENIC_VARIANT	EUR
592.11	Acute cystitis	genitourinary	rs60869999	MYO1C	17	1390948	A	T	T	1.03232	0.0455017	0.944238	1.12861	0.48456	0.946299	1	439360	1366	0.059541	2.9039e-06	COVID-19 Hospitalized	CODING_TRANSCRIPT_INTRON_VARIANT	EUR
1014	NA	NA	rs10774671	OAS1	12	113357193	G	A	A	1.031	0.0436744	0.946416	1.12314	0.484565	0.946299	1	440633	1165	0.12569	3.6032e-11	COVID-19 Critically ill	SPLICE_ACCEPTOR_VARIANT	EUR
453	Chronic venous hypertension	circulatory system	rs61667602	CRHR1	17	43785349	T	C	C	1.02413	0.0341062	0.957904	1.09493	0.484571	0.946299	1	441642	2467	-0.093554	9.1279e-12	COVID-19 Hospitalized	FIVE_PRIME_UTR_INTRON_VARIANT	EUR
038	Septicemia	infectious diseases	rs9367106	LOC100505711	6	41483390	G	C	C	0.971105	0.0419495	0.894455	1.05432	0.48458	0.946299	1	412591	19748	0.20225	3.4038e-11	COVID-19 Hospitalized	INTERGENIC_VARIANT	EUR
737.1	Kyphosis (acquired)	musculoskeletal	rs467843	TRAPPC13	5	64945715	A	G	G	1.03333	0.0469017	0.942571	1.13282	0.484583	0.946299	1	442538	1137	-0.089724	1.7259e-06	COVID-19 Critically ill	CODING_TRANSCRIPT_INTRON_VARIANT	EUR
443.8	Other specified peripheral vascular diseases	circulatory system	rs1405655	NR1H2	19	50882619	T	C	C	0.977481	0.0325888	0.916999	1.04195	0.48462	0.946299	1	439423	2339	0.075181	1.1208e-11	COVID-19 Hospitalized,COVID-19 Critically ill	CODING_TRANSCRIPT_INTRON_VARIANT	EUR
345.3	Convulsions	neurological	rs12567716	FOXD2	1	48197570	T	C	C	0.985586	0.0207739	0.946263	1.02654	0.484625	0.946299	1	424667	12947	-0.090753	1.4878e-06	COVID-19 Hospitalized	INTERGENIC_VARIANT	EUR
1010.6	NA	NA	rs76073397	MIR548H2	16	11386452	T	C	C	1.03244	0.0456851	0.944015	1.12915	0.484629	0.946299	1	438051	4612	0.14454	9.6663e-07	COVID-19 Critically ill,COVID-19 Hospitalized	INTERGENIC_VARIANT	EUR
752	Nervous system congenital anomalies	congenital anomalies	rs11085727	TYK2	19	10466123	C	T	T	1.04549	0.0636469	0.922872	1.18439	0.484632	0.946299	1	444184	597	0.17253	2.3333e-18	COVID-19 Critically ill,COVID-19 Hospitalized	CODING_TRANSCRIPT_INTRON_VARIANT	EUR
619	Noninflammatory female genital disorders	genitourinary	rs67959919	LZTFL1	3	45871908	G	A	A	0.966776	0.048347	0.879372	1.06287	0.484633	0.946299	1	437614	3746	0.59355	1.6043e-80	COVID-19 Critically ill	CODING_TRANSCRIPT_INTRON_VARIANT	EUR
352.1	Trigeminal nerve disorders [CN5]	neurological	rs9896243	NSF	17	44826056	C	G	G	0.975038	0.0361739	0.908302	1.04668	0.484659	0.946299	1	439991	2393	-0.13155	3.2234e-08	COVID-19 Critically ill	CODING_TRANSCRIPT_INTRON_VARIANT	EUR
626.1	Irregular menstrual cycle/bleeding	genitourinary	rs622568	SEC61G	7	54647894	A	C	C	0.979732	0.0293005	0.925053	1.03764	0.484663	0.946299	1	436782	5911	0.11965	2.6006e-06	COVID-19 Critically ill	INTERGENIC_VARIANT	EUR
440	Atherosclerosis	circulatory system	rs9497053	UTRN	6	145026256	G	A	A	0.990347	0.0138799	0.963769	1.01766	0.484664	0.946299	1	403825	19592	-0.064841	1.0064e-06	COVID-19 Hospitalized	CODING_TRANSCRIPT_INTRON_VARIANT	EUR
528.3	Cellulitis and abscess of oral soft tissues	digestive	rs4830964	.	23	15515319	C	G	G	1.02586	0.036542	0.954961	1.10203	0.484674	0.946299	1	440670	981	0.046578	2.9701e-06	COVID-19 Hospitalized	SEQUENCE_VARIANT	EUR
596.5	Functional disorders of bladder	genitourinary	rs467843	TRAPPC13	5	64945715	A	G	G	0.99071	0.0133568	0.965111	1.01699	0.484679	0.946299	1	421461	14352	-0.089724	1.7259e-06	COVID-19 Critically ill	CODING_TRANSCRIPT_INTRON_VARIANT	EUR
580.2	Nephrotic syndrome without mention of glomerulonephritis	genitourinary	rs505922	ABO	9	136149229	T	C	C	0.967061	0.0479312	0.880349	1.06231	0.484683	0.946299	1	443801	996	-0.099884	2.0889e-20	COVID-19 Hospitalized	CODING_TRANSCRIPT_INTRON_VARIANT	EUR
300.13	Phobia	mental disorders	rs766826	ELF5	11	34528766	C	T	T	0.969349	0.0445489	0.888301	1.05779	0.484685	0.946299	1	442126	1365	-0.082134	1.155e-11	COVID-19 Hospitalized	CODING_TRANSCRIPT_INTRON_VARIANT	EUR
327.32	Obstructive sleep apnea	neurological	rs7960611	CLEC1A	12	10230416	G	A	A	1.00593	0.00846227	0.989384	1.02275	0.484694	0.946299	1	307594	116979	-0.1584	3.3086e-07	COVID-19 Critically ill	CODING_TRANSCRIPT_INTRON_VARIANT	EUR
455	Hemorrhoids	circulatory system	rs9577395	ATP11A	13	113534984	C	G	G	1.00564	0.00805526	0.989892	1.02165	0.484695	0.946299	1	326151	55951	0.064829	8.6068e-07	COVID-19 Hospitalized,COVID-19 Critically ill	CODING_TRANSCRIPT_INTRON_VARIANT	EUR
578.1	Hematemesis	digestive	rs10129899	LINC00637	14	104330432	C	A	A	1.02337	0.0330616	0.95916	1.09188	0.484706	0.946299	1	440524	2065	-0.057002	2.1916e-06	COVID-19 Hospitalized	INTERGENIC_VARIANT	EUR
379.4	Anomalies of pupillary function	sense organs	rs35508621	LZTFL1	3	45880481	T	C	C	0.954433	0.0667448	0.837399	1.08782	0.484709	0.946299	1	441258	1747	0.38931	6.0917e-89	COVID-19 Hospitalized	CODING_TRANSCRIPT_INTRON_VARIANT	EUR
695.41	Cutaneous lupus erythematosus	dermatologic	rs62200027	CASC20	20	6469515	G	A	A	0.960291	0.0579893	0.857121	1.07588	0.484718	0.946299	1	444935	726	-0.053006	3.3456e-06	COVID-19 Hospitalized,COVID-19 Critically ill	NON_CODING_TRANSCRIPT_INTRON_VARIANT	EUR
255.12	Hyperaldosteronism	endocrine/metabolic	rs6869036	MGAT1	5	180223327	C	T	T	0.86809	0.202453	0.583762	1.2909	0.48472	0.946299	1	444982	659	0.25536	1.7578e-06	COVID-19 Critically ill	FIVE_PRIME_UTR_INTRON_VARIANT	EUR
353.1	Nerve plexus lesions	neurological	rs12660421	FOXP4-AS1	6	41488378	G	A	A	1.11733	0.158774	0.818524	1.52521	0.484727	0.946299	1	443148	1189	0.35506	1.1424e-09	COVID-19 Critically ill	DOWNSTREAM_GENE_VARIANT	EUR
427.3	Other specified cardiac dysrhythmias	circulatory system	rs1250993	LOC101929525	10	81399565	C	G	G	1.00627	0.00894738	0.988779	1.02407	0.484735	0.946299	1	365340	38291	0.12403	5.3767e-08	COVID-19 Critically ill	INTERGENIC_VARIANT	EUR
145	Cancer of mouth	neoplasms	rs3746539	PTPRT	20	40702071	G	A	A	1.01631	0.0231479	0.971227	1.06348	0.484737	0.946299	1	439244	4165	0.05405	1.7723e-06	COVID-19 Hospitalized	THREE_PRIME_UTR_EXON_VARIANT	EUR
316	Substance addiction and disorders	mental disorders	rs35705950	MUC5B	11	1241221	G	T	T	1.00778	0.0110918	0.986107	1.02993	0.484749	0.946306	1	376090	50717	-0.11177	1.2224e-08	COVID-19 Hospitalized,COVID-19 Critically ill	UPSTREAM_GENE_VARIANT	EUR
224.1	Benign neoplasm of eye, uveal	neoplasms	rs2924480	ELF5	11	34529831	T	C	C	0.991351	0.0124335	0.967484	1.01581	0.48476	0.946312	1	419664	17491	-0.11648	2.817e-07	COVID-19 Critically ill	CODING_TRANSCRIPT_INTRON_VARIANT	EUR
790.1	Elevated sedimentation rate	symptoms	rs9497053	UTRN	6	145026256	G	A	A	0.935732	0.0950812	0.776637	1.12742	0.484786	0.946342	1	444419	404	-0.064841	1.0064e-06	COVID-19 Hospitalized	CODING_TRANSCRIPT_INTRON_VARIANT	EUR
333.4	Torsion dystonia	neurological	rs915823	TMPRSS2	21	42851454	A	C	C	1.02789	0.0393685	0.951555	1.11034	0.484793	0.946342	1	441565	2170	-0.066039	1.6687e-06	COVID-19 Hospitalized	CODING_TRANSCRIPT_INTRON_VARIANT	EUR
292.2	Mild cognitive impairment	mental disorders	rs581342	LMNA	1	156095466	T	C	C	1.01577	0.0224019	0.972138	1.06137	0.484805	0.946342	1	418860	15590	0.090245	2.6355e-07	COVID-19 Hospitalized	CODING_TRANSCRIPT_INTRON_VARIANT	EUR
295	Schizophrenia and other psychotic disorders	mental disorders	rs10774679	OAS3	12	113374748	C	T	T	0.991627	0.0120366	0.968507	1.0153	0.484816	0.946342	1	419116	16254	0.075824	4.6954e-12	COVID-19 Hospitalized	UPSTREAM_GENE_VARIANT	EUR
772.4	Rhabdomyolysis	symptoms	rs9497053	UTRN	6	145026256	G	A	A	1.03164	0.0445993	0.945295	1.12588	0.484837	0.946342	1	441945	1746	-0.064841	1.0064e-06	COVID-19 Hospitalized	CODING_TRANSCRIPT_INTRON_VARIANT	EUR
333	Extrapyramidal disease and abnormal movement disorders	neurological	rs111783124	LOC101928126	21	35362848	G	A	A	1.01055	0.0150251	0.981225	1.04075	0.48484	0.946342	1	410690	21115	0.13532	2.1558e-07	COVID-19 Critically ill	INTERGENIC_VARIANT	EUR
601.12	Chronic prostatitis	genitourinary	rs35705950	MUC5B	11	1241221	G	T	T	0.975152	0.0360217	0.908679	1.04649	0.484843	0.946342	1	436467	4084	-0.11177	1.2224e-08	COVID-19 Hospitalized,COVID-19 Critically ill	UPSTREAM_GENE_VARIANT	EUR
360	Disorders of the globe	sense organs	rs622568	SEC61G	7	54647894	A	C	C	1.0384	0.0539446	0.934216	1.1542	0.484853	0.946342	1	442238	1249	0.11965	2.6006e-06	COVID-19 Critically ill	INTERGENIC_VARIANT	EUR
711	Arthropathy associated with infections	musculoskeletal	rs7089827	TFAM	10	60157611	C	T	T	1.03264	0.0459822	0.943646	1.13003	0.484858	0.946342	1	439397	3099	-0.14471	2.0338e-06	COVID-19 Critically ill	THREE_PRIME_UTR_EXON_VARIANT	EUR
411.1	Unstable angina (intermediate coronary syndrome)	circulatory system	rs76423999	SLC12A7	5	1098067	T	A	A	1.01829	0.0259452	0.967801	1.07141	0.484859	0.946342	1	414996	15541	0.18412	3.8813e-07	COVID-19 Critically ill	CODING_TRANSCRIPT_INTRON_VARIANT	EUR
722.7	Intervertebral disc disorder with myelopathy	musculoskeletal	rs7560588	BCL11A	2	60727416	G	A	A	0.980831	0.027711	0.928981	1.03558	0.484895	0.946391	1	437148	3867	-0.12371	2.3396e-07	COVID-19 Critically ill	CODING_TRANSCRIPT_INTRON_VARIANT	EUR
528.5	Diseases of lips	digestive	rs581342	LMNA	1	156095466	T	C	C	1.06344	0.0880631	0.894855	1.26378	0.484903	0.946391	1	442099	949	0.090245	2.6355e-07	COVID-19 Hospitalized	CODING_TRANSCRIPT_INTRON_VARIANT	EUR
300.4	Dysthymic disorder	mental disorders	rs505922	ABO	9	136149229	T	C	C	1.00622	0.00888151	0.988858	1.02389	0.484922	0.946391	1	396689	31211	-0.099884	2.0889e-20	COVID-19 Hospitalized	CODING_TRANSCRIPT_INTRON_VARIANT	EUR
411.3	Angina pectoris	circulatory system	rs78313563	ESS2	22	19136365	G	A	A	0.970006	0.0436055	0.890548	1.05655	0.484936	0.946391	1	385306	34559	0.40873	6.5914e-07	COVID-19 Critically ill	UPSTREAM_GENE_VARIANT	EUR
426	Cardiac conduction disorders	circulatory system	rs2924480	ELF5	11	34529831	T	C	C	1.00502	0.0071666	0.991	1.01923	0.484937	0.946391	1	339932	61619	-0.11648	2.817e-07	COVID-19 Critically ill	CODING_TRANSCRIPT_INTRON_VARIANT	EUR
586.2	Cyst of kidney, acquired	genitourinary	rs581342	LMNA	1	156095466	T	C	C	1.02032	0.0288056	0.964312	1.07958	0.484944	0.946391	1	423230	9035	0.090245	2.6355e-07	COVID-19 Hospitalized	CODING_TRANSCRIPT_INTRON_VARIANT	EUR
348.2	Cerebral edema and compression of brain	neurological	rs495828	ABO	9	136154867	G	T	T	1.04051	0.0568679	0.930768	1.1632	0.484951	0.946391	1	443793	893	-0.13432	6.5649e-10	COVID-19 Critically ill	UPSTREAM_GENE_VARIANT	EUR
700	Corns and callosities	dermatologic	rs35508621	LZTFL1	3	45880481	T	C	C	0.988119	0.0171147	0.955523	1.02183	0.484957	0.946391	1	398426	27430	0.38931	6.0917e-89	COVID-19 Hospitalized	CODING_TRANSCRIPT_INTRON_VARIANT	EUR
175	Acquired absence of breast	neoplasms	rs9577395	ATP11A	13	113534984	C	G	G	1.06251	0.0868212	0.89625	1.2596	0.484966	0.946391	1	445255	404	0.064829	8.6068e-07	COVID-19 Hospitalized,COVID-19 Critically ill	CODING_TRANSCRIPT_INTRON_VARIANT	EUR
530.2	Esophageal bleeding (varices/hemorrhage)	digestive	rs9367106	LOC100505711	6	41483390	G	C	C	1.06208	0.0862549	0.896887	1.2577	0.484998	0.946391	1	437091	4199	0.20225	3.4038e-11	COVID-19 Hospitalized	INTERGENIC_VARIANT	EUR
1010.2	NA	NA	rs2277732	DPP9	19	4723670	C	A	A	0.994497	0.00790286	0.979211	1.01002	0.484998	0.946391	1	326666	52561	0.11697	6.1912e-22	COVID-19 Hospitalized,COVID-19 Critically ill	FIVE_PRIME_UTR_INTRON_VARIANT	EUR
360	Disorders of the globe	sense organs	rs11085727	TYK2	19	10466123	C	T	T	1.0313	0.0441376	0.945834	1.12449	0.485003	0.946391	1	442238	1249	0.17253	2.3333e-18	COVID-19 Critically ill,COVID-19 Hospitalized	CODING_TRANSCRIPT_INTRON_VARIANT	EUR
636.3	Hemorrhage in early pregnancy	pregnancy complications	rs9367106	LOC100505711	6	41483390	G	C	C	1.24812	0.317413	0.67	2.32509	0.485007	0.946391	1	445474	248	0.20225	3.4038e-11	COVID-19 Hospitalized	INTERGENIC_VARIANT	EUR
520.2	Disturbances in tooth eruption	digestive	rs34488998	NKAIN3	8	63408372	G	A	A	1.08712	0.119629	0.859903	1.37438	0.48501	0.946391	1	439382	966	0.1355	3.4644e-06	COVID-19 Hospitalized	CODING_TRANSCRIPT_INTRON_VARIANT	EUR
145.3	Cancer of major salivary glands	neoplasms	rs5023077	FBRSL1	12	133141973	T	C	C	0.9648	0.0513193	0.872477	1.06689	0.48501	0.946391	1	444658	815	-0.090901	1.5172e-06	COVID-19 Critically ill	CODING_TRANSCRIPT_INTRON_VARIANT	EUR
292.1	Aphasia/speech disturbance	mental disorders	rs13179014	SPEF2	5	35693227	A	C	C	1.01046	0.0148953	0.981382	1.04039	0.485018	0.946391	1	424775	11056	-0.061249	6.1057e-07	COVID-19 Hospitalized	CODING_TRANSCRIPT_INTRON_VARIANT	EUR
370.2	Superficial keratitis	sense organs	rs147812915	KAT7	17	47858295	C	T	T	1.07152	0.098935	0.882643	1.30081	0.485063	0.94643	1	439343	1691	0.23438	1.0943e-07	COVID-19 Critically ill	INTERGENIC_VARIANT	EUR
793.2	NA	NA	rs8080583	KANSL1	17	44162597	C	A	A	1.01662	0.0236025	0.970658	1.06475	0.485071	0.94643	1	422623	5179	-0.12662	2.0785e-08	COVID-19 Critically ill	CODING_TRANSCRIPT_INTRON_VARIANT	EUR
379.3	Aphakia and other disorders of lens	sense organs	rs55654108	PDCL3P4	3	101425703	A	G	G	0.987433	0.0181135	0.952993	1.02312	0.485075	0.94643	1	428956	7228	-0.05662	1.0636e-06	COVID-19 Hospitalized	INTERGENIC_VARIANT	EUR
402	NA	NA	rs35705950	MUC5B	11	1241221	G	T	T	1.01036	0.0147617	0.981546	1.04002	0.485084	0.94643	1	384202	25072	-0.11177	1.2224e-08	COVID-19 Hospitalized,COVID-19 Critically ill	UPSTREAM_GENE_VARIANT	EUR
716.2	Unspecified monoarthritis	musculoskeletal	rs7560588	BCL11A	2	60727416	G	A	A	1.02743	0.0387601	0.952268	1.10852	0.485087	0.94643	1	440325	1932	-0.12371	2.3396e-07	COVID-19 Critically ill	CODING_TRANSCRIPT_INTRON_VARIANT	EUR
459.1	Hemorrhage NOS	circulatory system	rs147812915	KAT7	17	47858295	C	T	T	0.856038	0.222652	0.553314	1.32439	0.485096	0.94643	1	442516	400	0.23438	1.0943e-07	COVID-19 Critically ill	INTERGENIC_VARIANT	EUR
202.22	Reticulosarcoma	neoplasms	rs67579710	THBS3	1	155173527	G	A	A	1.04939	0.069061	0.916545	1.2015	0.485103	0.94643	1	444521	1039	-0.10348	1.0252e-09	COVID-19 Hospitalized	CODING_TRANSCRIPT_INTRON_VARIANT	EUR
443.7	Peripheral angiopathy in diseases classified elsewhere	circulatory system	rs9367106	LOC100505711	6	41483390	G	C	C	0.818875	0.286233	0.467278	1.43503	0.485105	0.94643	1	444726	435	0.20225	3.4038e-11	COVID-19 Hospitalized	INTERGENIC_VARIANT	EUR
250.7	Diabetic retinopathy	endocrine/metabolic	rs72711165	TMEM65	8	125336564	T	C	C	1.02962	0.041808	0.948611	1.11754	0.485122	0.946447	1	400717	28187	0.18279	6.0907e-07	COVID-19 Hospitalized	CODING_TRANSCRIPT_INTRON_VARIANT	EUR
536.3	Gastroparesis	digestive	rs72711165	TMEM65	8	125336564	T	C	C	0.905664	0.141944	0.685716	1.19616	0.485137	0.94646	1	441291	2559	0.18279	6.0907e-07	COVID-19 Hospitalized	CODING_TRANSCRIPT_INTRON_VARIANT	EUR
731.1	Osteitis deformans [Paget's disease of bone]	musculoskeletal	rs8052423	SLC22A31	16	89269178	G	T	T	1.06745	0.0935071	0.888696	1.28215	0.48516	0.946478	1	445243	473	0.13037	1.0019e-06	COVID-19 Critically ill	UPSTREAM_GENE_VARIANT	EUR
444	Arterial embolism and thrombosis	circulatory system	rs1453205	LOC101928196	2	19901073	C	T	T	1.01663	0.0236307	0.97062	1.06482	0.485163	0.946478	1	437500	3852	0.096992	3.6368e-06	COVID-19 Critically ill	INTERGENIC_VARIANT	EUR
742.2	Pathological, developmental or recurrent dislocation	musculoskeletal	rs10086829	COL14A1	8	121149129	G	A	A	1.03852	0.0541465	0.933951	1.15479	0.485178	0.946486	1	442995	1081	-0.097352	3.8599e-06	COVID-19 Critically ill	FIVE_PRIME_UTR_INTRON_VARIANT	EUR
939.1	Contact and allergic dermatitis of eyelid	dermatologic	rs1453205	LOC101928196	2	19901073	C	T	T	0.93981	0.088937	0.789472	1.11878	0.485184	0.946486	1	444680	267	0.096992	3.6368e-06	COVID-19 Critically ill	INTERGENIC_VARIANT	EUR
164	Cancer of intrathoracic organs	neoplasms	rs13050728	IFNAR2	21	34615210	T	C	C	1.06845	0.094876	0.887151	1.28681	0.485244	0.946521	1	445059	271	-0.10657	4.0686e-21	COVID-19 Hospitalized,COVID-19 Critically ill	CODING_TRANSCRIPT_INTRON_VARIANT	EUR
593.2	Microscopic hematuria	genitourinary	rs6869036	MGAT1	5	180223327	C	T	T	1.02626	0.0371447	0.954201	1.10376	0.485269	0.946521	1	413338	17777	0.25536	1.7578e-06	COVID-19 Critically ill	FIVE_PRIME_UTR_INTRON_VARIANT	EUR
318	Tobacco use disorder	mental disorders	rs67959919	LZTFL1	3	45871908	G	A	A	1.0064	0.00914054	0.98853	1.02459	0.485272	0.946521	1	257264	143442	0.59355	1.6043e-80	COVID-19 Critically ill	CODING_TRANSCRIPT_INTRON_VARIANT	EUR
750	Digestive congenital anomalies	congenital anomalies	rs581342	LMNA	1	156095466	T	C	C	1.04461	0.062537	0.924105	1.18082	0.485281	0.946521	1	437521	1887	0.090245	2.6355e-07	COVID-19 Hospitalized	CODING_TRANSCRIPT_INTRON_VARIANT	EUR
578	Gastrointestinal hemorrhage	digestive	rs7089827	TFAM	10	60157611	C	T	T	0.991072	0.0128515	0.96642	1.01635	0.485282	0.946521	1	365437	45735	-0.14471	2.0338e-06	COVID-19 Critically ill	THREE_PRIME_UTR_EXON_VARIANT	EUR
686.5	Pyoderma	dermatologic	rs766826	ELF5	11	34528766	C	T	T	0.933067	0.0992773	0.768082	1.13349	0.485284	0.946521	1	444851	276	-0.082134	1.155e-11	COVID-19 Hospitalized	CODING_TRANSCRIPT_INTRON_VARIANT	EUR
455	Hemorrhoids	circulatory system	rs7671107	LOC101929161	4	25449225	G	A	A	0.994131	0.00843538	0.97783	1.0107	0.48529	0.946521	1	326151	55951	-0.064456	1.0803e-06	COVID-19 Hospitalized	INTERGENIC_VARIANT	EUR
159	Malignant neoplasm of other and ill-defined sites within the digestive organs and peritoneum	neoplasms	rs12809318	FBRSL1	12	133140840	T	C	C	1.02543	0.0359932	0.955588	1.10039	0.485295	0.946521	1	442514	1659	-0.062781	9.5289e-09	COVID-19 Hospitalized	CODING_TRANSCRIPT_INTRON_VARIANT	EUR
481	Influenza	respiratory	rs111783124	LOC101928126	21	35362848	G	A	A	0.978284	0.031463	0.919779	1.04051	0.485295	0.946521	1	426640	4728	0.13532	2.1558e-07	COVID-19 Critically ill	INTERGENIC_VARIANT	EUR
279.7	Other immunological findings	endocrine/metabolic	rs11702230	LOC101928126	21	35377591	C	T	T	1.0429	0.0601927	0.926842	1.17349	0.485295	0.946521	1	441677	1372	0.099731	3.223e-09	COVID-19 Hospitalized	INTERGENIC_VARIANT	EUR
563	NA	NA	rs495828	ABO	9	136154867	G	T	T	0.993882	0.0087941	0.976898	1.01116	0.485297	0.946521	1	361086	43491	-0.13432	6.5649e-10	COVID-19 Critically ill	UPSTREAM_GENE_VARIANT	EUR
271	Disorders of carbohydrate transport and metabolism	endocrine/metabolic	rs72711165	TMEM65	8	125336564	T	C	C	0.950054	0.0734261	0.822712	1.09711	0.485302	0.946521	1	425522	9128	0.18279	6.0907e-07	COVID-19 Hospitalized	CODING_TRANSCRIPT_INTRON_VARIANT	EUR
275	Disorders of mineral metabolism	endocrine/metabolic	rs5023077	FBRSL1	12	133141973	T	C	C	0.992999	0.0100691	0.973594	1.01279	0.485326	0.946551	1	402833	22365	-0.090901	1.5172e-06	COVID-19 Critically ill	CODING_TRANSCRIPT_INTRON_VARIANT	EUR
737	Curvature of spine	musculoskeletal	rs7560588	BCL11A	2	60727416	G	A	A	0.982658	0.0250732	0.935535	1.03215	0.485343	0.946553	1	432522	4755	-0.12371	2.3396e-07	COVID-19 Critically ill	CODING_TRANSCRIPT_INTRON_VARIANT	EUR
626.8	Infertility, female	genitourinary	rs67579710	THBS3	1	155173527	G	A	A	1.06656	0.0923558	0.889963	1.2782	0.485348	0.946553	1	444954	589	-0.10348	1.0252e-09	COVID-19 Hospitalized	CODING_TRANSCRIPT_INTRON_VARIANT	EUR
270.21	Disorders of urea cycle metabolism	endocrine/metabolic	rs78313563	ESS2	22	19136365	G	A	A	1.36206	0.442872	0.571771	3.24466	0.485358	0.946553	1	445162	235	0.40873	6.5914e-07	COVID-19 Critically ill	UPSTREAM_GENE_VARIANT	EUR
695.7	Prurigo and Lichen	dermatologic	rs11702230	LOC101928126	21	35377591	C	T	T	1.01905	0.0270417	0.966442	1.07451	0.485377	0.946553	1	428716	6950	0.099731	3.223e-09	COVID-19 Hospitalized	INTERGENIC_VARIANT	EUR
613.5	Mastodynia	genitourinary	rs9896243	NSF	17	44826056	C	G	G	0.970767	0.0425263	0.893134	1.05515	0.485388	0.946553	1	440107	1771	-0.13155	3.2234e-08	COVID-19 Critically ill	CODING_TRANSCRIPT_INTRON_VARIANT	EUR
411.3	Angina pectoris	circulatory system	rs7089827	TFAM	10	60157611	C	T	T	1.01021	0.0145669	0.98178	1.03947	0.485395	0.946553	1	385306	34559	-0.14471	2.0338e-06	COVID-19 Critically ill	THREE_PRIME_UTR_EXON_VARIANT	EUR
562.1	Diverticulosis	digestive	rs732990	CIB4	2	26842146	C	G	G	1.00494	0.00705781	0.99113	1.01893	0.485396	0.946553	1	338802	50239	0.056389	5.6358e-07	COVID-19 Hospitalized	CODING_TRANSCRIPT_INTRON_VARIANT	EUR
722.1	Displacement of intervertebral disc	musculoskeletal	rs2284028	NCF4	22	37265172	A	C	C	1.04437	0.0622314	0.92445	1.17985	0.485399	0.946553	1	409663	17431	0.31271	4.1737e-06	COVID-19 Critically ill	CODING_TRANSCRIPT_INTRON_VARIANT	EUR
840.1	Muscle/tendon sprain	injuries & poisonings	rs12809318	FBRSL1	12	133140840	T	C	C	0.968057	0.0465355	0.883669	1.0605	0.485412	0.946553	1	442625	987	-0.062781	9.5289e-09	COVID-19 Hospitalized	CODING_TRANSCRIPT_INTRON_VARIANT	EUR
355.1	Chronic pain syndrome	neurological	rs11085727	TYK2	19	10466123	C	T	T	1.00736	0.0105175	0.986811	1.02835	0.485412	0.946553	1	407040	23852	0.17253	2.3333e-18	COVID-19 Critically ill,COVID-19 Hospitalized	CODING_TRANSCRIPT_INTRON_VARIANT	EUR
625	Pain and other symptoms associated with female genital organs	genitourinary	rs62200027	CASC20	20	6469515	G	A	A	0.978075	0.0317777	0.919016	1.04093	0.485419	0.946553	1	440172	2661	-0.053006	3.3456e-06	COVID-19 Hospitalized,COVID-19 Critically ill	NON_CODING_TRANSCRIPT_INTRON_VARIANT	EUR
132	Infestation (lice, mites)	infectious diseases	rs7671107	LOC101929161	4	25449225	G	A	A	0.969467	0.0444511	0.888579	1.05772	0.485432	0.946555	1	439888	1679	-0.064456	1.0803e-06	COVID-19 Hospitalized	INTERGENIC_VARIANT	EUR
117.2	Coccidioidomycosis	infectious diseases	rs2284028	NCF4	22	37265172	A	C	C	0.660926	0.593643	0.206463	2.11574	0.485441	0.946555	1	445456	255	0.31271	4.1737e-06	COVID-19 Critically ill	CODING_TRANSCRIPT_INTRON_VARIANT	EUR
728.7	Fasciitis	musculoskeletal	rs3746539	PTPRT	20	40702071	G	A	A	1.00574	0.00820061	0.989701	1.02203	0.485445	0.946555	1	386170	36305	0.05405	1.7723e-06	COVID-19 Hospitalized	THREE_PRIME_UTR_EXON_VARIANT	EUR
729.3	Panniculitis	musculoskeletal	rs12259804	PLEKHS1	10	115573378	T	C	C	0.866367	0.205642	0.578974	1.29642	0.485456	0.94656	1	444829	346	-0.27547	4.8674e-08	COVID-19 Critically ill	INTERGENIC_VARIANT	EUR
578.9	Hemorrhage of gastrointestinal tract	digestive	rs55654108	PDCL3P4	3	101425703	A	G	G	1.00949	0.0135421	0.983049	1.03664	0.485495	0.946575	1	418183	12989	-0.05662	1.0636e-06	COVID-19 Hospitalized	INTERGENIC_VARIANT	EUR
727.4	Ganglion and cyst of synovium, tendon, and bursa	musculoskeletal	rs2277732	DPP9	19	4723670	C	A	A	1.01304	0.0185764	0.97682	1.0506	0.485501	0.946575	1	429276	7643	0.11697	6.1912e-22	COVID-19 Hospitalized,COVID-19 Critically ill	FIVE_PRIME_UTR_INTRON_VARIANT	EUR
394.7	Disease of tricuspid valve	circulatory system	rs62200027	CASC20	20	6469515	G	A	A	1.03081	0.0435082	0.946553	1.12257	0.485507	0.946575	1	438692	1267	-0.053006	3.3456e-06	COVID-19 Hospitalized,COVID-19 Critically ill	NON_CODING_TRANSCRIPT_INTRON_VARIANT	EUR
735	Acquired foot deformities	musculoskeletal	rs581342	LMNA	1	156095466	T	C	C	0.991585	0.0121155	0.968317	1.01541	0.485512	0.946575	1	355316	61887	0.090245	2.6355e-07	COVID-19 Hospitalized	CODING_TRANSCRIPT_INTRON_VARIANT	EUR
575.2	Obstruction of bile duct	digestive	rs9461128	TMEM14B	6	10753875	T	C	C	1.15541	0.20712	0.769902	1.73396	0.485519	0.946575	1	443528	1098	0.13046	3.4269e-06	COVID-19 Hospitalized	CODING_TRANSCRIPT_INTRON_VARIANT	EUR
750.22	Congenital anomaly of gallbladder, bile ducts, liver, pancreas	congenital anomalies	rs35705950	MUC5B	11	1241221	G	T	T	1.06745	0.0935918	0.888553	1.28237	0.485522	0.946575	1	444029	557	-0.11177	1.2224e-08	COVID-19 Hospitalized,COVID-19 Critically ill	UPSTREAM_GENE_VARIANT	EUR
513	Respiratory abnormalities	respiratory	rs10129899	LINC00637	14	104330432	C	A	A	0.989306	0.0154157	0.959862	1.01965	0.485531	0.946575	1	419327	9665	-0.057002	2.1916e-06	COVID-19 Hospitalized	INTERGENIC_VARIANT	EUR
345	Epilepsy, recurrent seizures, convulsions	neurological	rs10774671	OAS1	12	113357193	G	A	A	1.00803	0.0114672	0.985627	1.03094	0.485532	0.946575	1	418672	17519	0.12569	3.6032e-11	COVID-19 Critically ill	SPLICE_ACCEPTOR_VARIANT	EUR
272.11	Hypercholesterolemia	endocrine/metabolic	rs76073397	MIR548H2	16	11386452	T	C	C	0.992051	0.0114429	0.97005	1.01455	0.485539	0.946575	1	349470	63395	0.14454	9.6663e-07	COVID-19 Critically ill,COVID-19 Hospitalized	INTERGENIC_VARIANT	EUR
187.8	Neoplasm of uncertain behavior of male genital organs	neoplasms	rs12567716	FOXD2	1	48197570	T	C	C	0.932163	0.100728	0.765159	1.13562	0.485555	0.946584	1	444091	564	-0.090753	1.4878e-06	COVID-19 Hospitalized	INTERGENIC_VARIANT	EUR
614.52	Vaginitis and vulvovaginitis	genitourinary	rs10774671	OAS1	12	113357193	G	A	A	0.980581	0.0281211	0.927997	1.03614	0.485585	0.946584	1	438615	3181	0.12569	3.6032e-11	COVID-19 Critically ill	SPLICE_ACCEPTOR_VARIANT	EUR
750.22	Congenital anomaly of gallbladder, bile ducts, liver, pancreas	congenital anomalies	rs6869036	MGAT1	5	180223327	C	T	T	1.14594	0.195346	0.781414	1.6805	0.485593	0.946584	1	444029	557	0.25536	1.7578e-06	COVID-19 Critically ill	FIVE_PRIME_UTR_INTRON_VARIANT	EUR
498	Acute bronchospasm	respiratory	rs766826	ELF5	11	34528766	C	T	T	1.04601	0.064513	0.921772	1.187	0.485602	0.946584	1	441246	633	-0.082134	1.155e-11	COVID-19 Hospitalized	CODING_TRANSCRIPT_INTRON_VARIANT	EUR
289.4	Lymphadenitis	hematopoietic	rs55654108	PDCL3P4	3	101425703	A	G	G	1.01054	0.0150363	0.981193	1.04076	0.485612	0.946584	1	419245	10448	-0.05662	1.0636e-06	COVID-19 Hospitalized	INTERGENIC_VARIANT	EUR
962.3	Hormones and synthetic substitutes causing adverse effects in therapeutic use	injuries & poisonings	rs7579014	BCL11A	2	60707894	G	A	A	1.05402	0.0754472	0.909132	1.22199	0.485623	0.946584	1	443333	423	-0.05629	1.2614e-06	COVID-19 Hospitalized	CODING_TRANSCRIPT_INTRON_VARIANT	EUR
230	Kaposi's sarcoma	neoplasms	rs915823	TMPRSS2	21	42851454	A	C	C	1.07766	0.107263	0.873331	1.32979	0.485637	0.946584	1	445479	287	-0.066039	1.6687e-06	COVID-19 Hospitalized	CODING_TRANSCRIPT_INTRON_VARIANT	EUR
627.2	Symptomatic menopause	genitourinary	rs67959919	LZTFL1	3	45871908	G	A	A	0.972521	0.0399622	0.899255	1.05176	0.485643	0.946584	1	435233	7150	0.59355	1.6043e-80	COVID-19 Critically ill	CODING_TRANSCRIPT_INTRON_VARIANT	EUR
575.1	Cholangitis	digestive	rs147812915	KAT7	17	47858295	C	T	T	1.08711	0.11979	0.859623	1.3748	0.485647	0.946584	1	443935	1137	0.23438	1.0943e-07	COVID-19 Critically ill	INTERGENIC_VARIANT	EUR
253	Disorders of the pituitary gland and its hypothalamic control	endocrine/metabolic	rs766826	ELF5	11	34528766	C	T	T	0.985133	0.0214831	0.944514	1.0275	0.485651	0.946584	1	434803	5895	-0.082134	1.155e-11	COVID-19 Hospitalized	CODING_TRANSCRIPT_INTRON_VARIANT	EUR
966	Poisoning by anticonvulsants and anti-Parkinsonism drugs	injuries & poisonings	rs4830964	.	23	15515319	C	G	G	0.967304	0.0476767	0.88101	1.06205	0.485651	0.946584	1	444084	606	0.046578	2.9701e-06	COVID-19 Hospitalized	SEQUENCE_VARIANT	EUR
242.1	Graves' disease	endocrine/metabolic	rs35154152	THBS3	1	155172725	T	C	C	0.960818	0.0573283	0.858703	1.07508	0.485667	0.946584	1	443596	1610	-0.20528	2.3574e-11	COVID-19 Critically ill	SYNONYMOUS_VARIANT	EUR
429.3	Symptoms involving cardiovascular system	circulatory system	rs34488998	NKAIN3	8	63408372	G	A	A	1.03659	0.0515453	0.936984	1.14679	0.485667	0.946584	1	425491	5545	0.1355	3.4644e-06	COVID-19 Hospitalized	CODING_TRANSCRIPT_INTRON_VARIANT	EUR
389.5	Disorders of acoustic nerve	sense organs	rs76423999	SLC12A7	5	1098067	T	A	A	1.07534	0.104184	0.876726	1.31894	0.485684	0.946584	1	442831	868	0.18412	3.8813e-07	COVID-19 Critically ill	CODING_TRANSCRIPT_INTRON_VARIANT	EUR
769	Nonallopathic lesions NEC	symptoms	rs721917	SFTPD	10	81706324	A	G	G	0.991667	0.012002	0.968612	1.01527	0.485697	0.946584	1	428308	15017	0.055247	2.0819e-07	COVID-19 Hospitalized	SYNONYMOUS_VARIANT	EUR
562.1	Diverticulosis	digestive	rs13050728	IFNAR2	21	34615210	T	C	C	1.00524	0.00750241	0.99057	1.02013	0.485719	0.946584	1	338802	50239	-0.10657	4.0686e-21	COVID-19 Hospitalized,COVID-19 Critically ill	CODING_TRANSCRIPT_INTRON_VARIANT	EUR
442.2	Aneurysm of iliac artery	circulatory system	rs76073397	MIR548H2	16	11386452	T	C	C	0.957738	0.0619425	0.848245	1.08136	0.48573	0.946584	1	442719	1860	0.14454	9.6663e-07	COVID-19 Critically ill,COVID-19 Hospitalized	INTERGENIC_VARIANT	EUR
370.1	Corneal ulcer	sense organs	rs2277732	DPP9	19	4723670	C	A	A	1.0305	0.043091	0.947037	1.12131	0.485732	0.946584	1	443641	1384	0.11697	6.1912e-22	COVID-19 Hospitalized,COVID-19 Critically ill	FIVE_PRIME_UTR_INTRON_VARIANT	EUR
378	Strabismus and other disorders of binocular eye movements	sense organs	rs8080583	KANSL1	17	44162597	C	A	A	0.990134	0.0142238	0.962912	1.01813	0.485748	0.946584	1	420655	14796	-0.12662	2.0785e-08	COVID-19 Critically ill	CODING_TRANSCRIPT_INTRON_VARIANT	EUR
575.7	Other disorders of gallbladder	digestive	rs117169628	SLC22A31	16	89262657	G	A	A	1.02751	0.0389379	0.952014	1.109	0.48577	0.946584	1	437652	2849	0.081201	5.77e-07	COVID-19 Hospitalized	SYNONYMOUS_VARIANT	EUR
561.2	NA	NA	rs62200027	CASC20	20	6469515	G	A	A	1.0149	0.0212228	0.973554	1.05801	0.48577	0.946584	1	427311	5412	-0.053006	3.3456e-06	COVID-19 Hospitalized,COVID-19 Critically ill	NON_CODING_TRANSCRIPT_INTRON_VARIANT	EUR
459	Other disorders of circulatory system	circulatory system	rs12259804	PLEKHS1	10	115573378	T	C	C	1.02117	0.0300578	0.96275	1.08314	0.485803	0.946584	1	405171	14890	-0.27547	4.8674e-08	COVID-19 Critically ill	INTERGENIC_VARIANT	EUR
800.4	Fracture of patella	injuries & poisonings	rs4830964	.	23	15515319	C	G	G	1.01905	0.0270705	0.966388	1.07457	0.485816	0.946584	1	443102	1815	0.046578	2.9701e-06	COVID-19 Hospitalized	SEQUENCE_VARIANT	EUR
601.4	Balanoposthitis	genitourinary	rs12660421	FOXP4-AS1	6	41488378	G	A	A	1.09158	0.125725	0.853176	1.39661	0.485819	0.946584	1	440940	1950	0.35506	1.1424e-09	COVID-19 Critically ill	DOWNSTREAM_GENE_VARIANT	EUR
427.41	Ventricular fibrillation and flutter	circulatory system	rs12809318	FBRSL1	12	133140840	T	C	C	1.03147	0.0444619	0.945392	1.12539	0.48583	0.946584	1	443143	1082	-0.062781	9.5289e-09	COVID-19 Hospitalized	CODING_TRANSCRIPT_INTRON_VARIANT	EUR
751.2	Congenital anomalies of urinary system	congenital anomalies	rs111837807	CCHCR1	6	31121232	T	C	C	0.977082	0.0332655	0.91541	1.04291	0.485832	0.946584	1	431815	6040	0.20363	2.152e-11	COVID-19 Critically ill,COVID-19 Hospitalized	CODING_TRANSCRIPT_INTRON_VARIANT	EUR
443.1	Raynaud's syndrome	circulatory system	rs72711165	TMEM65	8	125336564	T	C	C	0.894669	0.159697	0.654227	1.22348	0.485833	0.946584	1	442608	1986	0.18279	6.0907e-07	COVID-19 Hospitalized	CODING_TRANSCRIPT_INTRON_VARIANT	EUR
370.1	Corneal ulcer	sense organs	rs72655853	SBSPON	8	73985608	A	G	G	1.05745	0.0801532	0.903717	1.23733	0.485865	0.946584	1	443641	1384	0.22523	8.3915e-07	COVID-19 Critically ill	CODING_TRANSCRIPT_INTRON_VARIANT	EUR
386	Vertiginous syndromes and other disorders of vestibular system	sense organs	rs1405655	NR1H2	19	50882619	T	C	C	1.00911	0.013014	0.983697	1.03518	0.485865	0.946584	1	414117	15031	0.075181	1.1208e-11	COVID-19 Hospitalized,COVID-19 Critically ill	CODING_TRANSCRIPT_INTRON_VARIANT	EUR
769	Nonallopathic lesions NEC	symptoms	rs13179014	SPEF2	5	35693227	A	C	C	0.991021	0.0129432	0.966197	1.01648	0.485876	0.946584	1	428308	15017	-0.061249	6.1057e-07	COVID-19 Hospitalized	CODING_TRANSCRIPT_INTRON_VARIANT	EUR
599.8	Other symptoms involving urinary system	genitourinary	rs35705950	MUC5B	11	1241221	G	T	T	0.982091	0.0259314	0.933424	1.0333	0.485882	0.946584	1	421469	7939	-0.11177	1.2224e-08	COVID-19 Hospitalized,COVID-19 Critically ill	UPSTREAM_GENE_VARIANT	EUR
496.2	Chronic bronchitis	respiratory	rs4830964	.	23	15515319	C	G	G	1.00514	0.00735118	0.990757	1.01972	0.485912	0.946584	1	400579	25603	0.046578	2.9701e-06	COVID-19 Hospitalized	SEQUENCE_VARIANT	EUR
638	NA	NA	rs2284028	NCF4	22	37265172	A	C	C	1.2717	0.344929	0.646815	2.50028	0.485916	0.946584	1	445372	391	0.31271	4.1737e-06	COVID-19 Critically ill	CODING_TRANSCRIPT_INTRON_VARIANT	EUR
611.11	Mammographic microcalcification	genitourinary	rs1405655	NR1H2	19	50882619	T	C	C	0.953205	0.0687774	0.832996	1.09076	0.485919	0.946584	1	444610	536	0.075181	1.1208e-11	COVID-19 Hospitalized,COVID-19 Critically ill	CODING_TRANSCRIPT_INTRON_VARIANT	EUR
297.2	Suicide or self-inflicted injury	mental disorders	rs7960611	CLEC1A	12	10230416	G	A	A	1.0238	0.0337504	0.958264	1.09381	0.485926	0.946584	1	436102	5356	-0.1584	3.3086e-07	COVID-19 Critically ill	CODING_TRANSCRIPT_INTRON_VARIANT	EUR
803.21	Colles' fracture	injuries & poisonings	rs10774671	OAS1	12	113357193	G	A	A	1.04322	0.0607285	0.926158	1.17509	0.485931	0.946584	1	444818	604	0.12569	3.6032e-11	COVID-19 Critically ill	SPLICE_ACCEPTOR_VARIANT	EUR
285	Other anemias	hematopoietic	rs1250993	LOC101929525	10	81399565	C	G	G	1.00472	0.00675658	0.991501	1.01811	0.485943	0.946584	1	330115	76908	0.12403	5.3767e-08	COVID-19 Critically ill	INTERGENIC_VARIANT	EUR
317	Alcohol-related disorders	mental disorders	rs12567716	FOXD2	1	48197570	T	C	C	1.00662	0.00946739	0.988112	1.02547	0.485957	0.946584	1	346550	77165	-0.090753	1.4878e-06	COVID-19 Hospitalized	INTERGENIC_VARIANT	EUR
272.11	Hypercholesterolemia	endocrine/metabolic	rs55654108	PDCL3P4	3	101425703	A	G	G	0.995381	0.00664486	0.982501	1.00843	0.485962	0.946584	1	349470	63395	-0.05662	1.0636e-06	COVID-19 Hospitalized	INTERGENIC_VARIANT	EUR
555	Inflammatory bowel disease and other gastroenteritis and colitis	digestive	rs2924480	ELF5	11	34529831	T	C	C	1.01314	0.0187393	0.976606	1.05105	0.485963	0.946584	1	434283	7499	-0.11648	2.817e-07	COVID-19 Critically ill	CODING_TRANSCRIPT_INTRON_VARIANT	EUR
295.2	Paranoid disorders	mental disorders	rs2277732	DPP9	19	4723670	C	A	A	0.97663	0.0339398	0.913778	1.04381	0.485963	0.946584	1	441216	2306	0.11697	6.1912e-22	COVID-19 Hospitalized,COVID-19 Critically ill	FIVE_PRIME_UTR_INTRON_VARIANT	EUR
430.3	Subdural hemorrhage	circulatory system	rs9896243	NSF	17	44826056	C	G	G	0.970386	0.043147	0.891698	1.05602	0.485972	0.946584	1	443289	1674	-0.13155	3.2234e-08	COVID-19 Critically ill	CODING_TRANSCRIPT_INTRON_VARIANT	EUR
227.3	Benign neoplasm of pituitary gland and craniopharyngeal duct (pouch)	neoplasms	rs12809318	FBRSL1	12	133140840	T	C	C	1.02409	0.0341632	0.957761	1.09501	0.485988	0.946584	1	443630	1851	-0.062781	9.5289e-09	COVID-19 Hospitalized	CODING_TRANSCRIPT_INTRON_VARIANT	EUR
520.2	Disturbances in tooth eruption	digestive	rs11085727	TYK2	19	10466123	C	T	T	0.965124	0.0509541	0.873395	1.06649	0.485997	0.946584	1	439382	966	0.17253	2.3333e-18	COVID-19 Critically ill,COVID-19 Hospitalized	CODING_TRANSCRIPT_INTRON_VARIANT	EUR
368.4	Visual field defects	sense organs	rs11234800	ME3	11	86479407	G	C	C	1.01524	0.0217139	0.972942	1.05938	0.486012	0.946584	1	425752	8703	-0.077173	3.0702e-06	COVID-19 Hospitalized	INTERGENIC_VARIANT	EUR
496	Chronic airway obstruction	respiratory	rs10086829	COL14A1	8	121149129	G	A	A	1.00463	0.00663047	0.991659	1.01777	0.486018	0.946584	1	317990	96217	-0.097352	3.8599e-06	COVID-19 Critically ill	FIVE_PRIME_UTR_INTRON_VARIANT	EUR
696.2	Parapsoriasis	dermatologic	rs9268576	HLA-DRA	6	32395641	T	C	C	1.15023	0.200912	0.775833	1.7053	0.486033	0.946584	1	445424	202	0.095134	9.9752e-07	COVID-19 Hospitalized	INTERGENIC_VARIANT	EUR
327.1	Hypersomnia	neurological	rs11234800	ME3	11	86479407	G	C	C	0.975075	0.0362345	0.908229	1.04684	0.486057	0.946584	1	432882	3189	-0.077173	3.0702e-06	COVID-19 Hospitalized	INTERGENIC_VARIANT	EUR
793.2	NA	NA	rs1405655	NR1H2	19	50882619	T	C	C	1.01535	0.0218681	0.97275	1.05981	0.486062	0.946584	1	422623	5179	0.075181	1.1208e-11	COVID-19 Hospitalized,COVID-19 Critically ill	CODING_TRANSCRIPT_INTRON_VARIANT	EUR
536	Disorders of function of stomach	digestive	rs1453205	LOC101928196	2	19901073	C	T	T	1.00953	0.0136178	0.982943	1.03684	0.486065	0.946584	1	416688	11817	0.096992	3.6368e-06	COVID-19 Critically ill	INTERGENIC_VARIANT	EUR
854	Complications of cardiac/vascular device, implant, and graft	injuries & poisonings	rs10774679	OAS3	12	113374748	C	T	T	1.01372	0.0195653	0.975584	1.05335	0.486085	0.946584	1	432610	6001	0.075824	4.6954e-12	COVID-19 Hospitalized	UPSTREAM_GENE_VARIANT	EUR
223	Benign neoplasm of kidney and other urinary organs	neoplasms	rs72711165	TMEM65	8	125336564	T	C	C	1.12837	0.173392	0.803266	1.58505	0.4861	0.946584	1	441764	1355	0.18279	6.0907e-07	COVID-19 Hospitalized	CODING_TRANSCRIPT_INTRON_VARIANT	EUR
560	Intestinal obstruction without mention of hernia	digestive	rs2924480	ELF5	11	34529831	T	C	C	1.01186	0.0169269	0.978841	1.04599	0.486115	0.946584	1	426346	9194	-0.11648	2.817e-07	COVID-19 Critically ill	CODING_TRANSCRIPT_INTRON_VARIANT	EUR
610.1	Cystic mastopathy	genitourinary	rs111837807	CCHCR1	6	31121232	T	C	C	1.04254	0.0598123	0.927214	1.17221	0.486118	0.946584	1	441555	1916	0.20363	2.152e-11	COVID-19 Critically ill,COVID-19 Hospitalized	CODING_TRANSCRIPT_INTRON_VARIANT	EUR
364	Corneal opacity and other disorders of cornea	sense organs	rs77534576	DLX4	17	47940666	C	T	T	1.03656	0.0515525	0.93694	1.14677	0.486126	0.946584	1	424450	10805	0.20794	1.7585e-10	COVID-19 Hospitalized	INTERGENIC_VARIANT	EUR
521.2	Dental abrasion, erosion and attrition	digestive	rs7089827	TFAM	10	60157611	C	T	T	0.98036	0.0284809	0.927134	1.03664	0.486157	0.946584	1	425579	8461	-0.14471	2.0338e-06	COVID-19 Critically ill	THREE_PRIME_UTR_EXON_VARIANT	EUR
189.1	Cancer of kidney and renal pelvis	neoplasms	rs35705950	MUC5B	11	1241221	G	T	T	1.0209	0.0296949	0.963174	1.08208	0.486168	0.946584	1	438367	5839	-0.11177	1.2224e-08	COVID-19 Hospitalized,COVID-19 Critically ill	UPSTREAM_GENE_VARIANT	EUR
1010.2	NA	NA	rs12809318	FBRSL1	12	133140840	T	C	C	0.995023	0.00716419	0.981149	1.00909	0.486179	0.946584	1	326666	52561	-0.062781	9.5289e-09	COVID-19 Hospitalized	CODING_TRANSCRIPT_INTRON_VARIANT	EUR
1007	NA	NA	rs13179014	SPEF2	5	35693227	A	C	C	0.956729	0.0635197	0.844736	1.08357	0.486183	0.946584	1	443004	603	-0.061249	6.1057e-07	COVID-19 Hospitalized	CODING_TRANSCRIPT_INTRON_VARIANT	EUR
989	Toxic effect of other substances, chiefly nonmedicinal as to source	injuries & poisonings	rs7605877	FOXI3	2	88559025	T	C	C	0.947726	0.0770968	0.814813	1.10232	0.486184	0.946584	1	442548	895	-0.071053	3.3369e-06	COVID-19 Hospitalized	INTERGENIC_VARIANT	EUR
381	Otitis media and Eustachian tube disorders	sense organs	rs10086829	COL14A1	8	121149129	G	A	A	0.991739	0.0119112	0.968855	1.01516	0.486186	0.946584	1	392219	23101	-0.097352	3.8599e-06	COVID-19 Critically ill	FIVE_PRIME_UTR_INTRON_VARIANT	EUR
191.11	Cancer of brain	neoplasms	rs75505823	LRP1	12	57540956	G	T	T	1.07311	0.101331	0.879818	1.30888	0.486188	0.946584	1	443948	1086	-0.20852	3.0745e-06	COVID-19 Critically ill	CODING_TRANSCRIPT_INTRON_VARIANT	EUR
459.9	Circulatory disease NEC	circulatory system	rs67579710	THBS3	1	155173527	G	A	A	1.01491	0.0212549	0.9735	1.05808	0.486204	0.946584	1	412041	11662	-0.10348	1.0252e-09	COVID-19 Hospitalized	CODING_TRANSCRIPT_INTRON_VARIANT	EUR
365.2	Primary angle-closure glaucoma	sense organs	rs6869036	MGAT1	5	180223327	C	T	T	1.04195	0.0590084	0.928148	1.1697	0.486207	0.946584	1	435044	6698	0.25536	1.7578e-06	COVID-19 Critically ill	FIVE_PRIME_UTR_INTRON_VARIANT	EUR
385.5	Tympanosclerosis and middle ear disease related to otitis media	sense organs	rs35508621	LZTFL1	3	45880481	T	C	C	1.13043	0.176061	0.800536	1.59628	0.486212	0.946584	1	445058	218	0.38931	6.0917e-89	COVID-19 Hospitalized	CODING_TRANSCRIPT_INTRON_VARIANT	EUR
751.1	Congenital anomalies of genital organs	congenital anomalies	rs467843	TRAPPC13	5	64945715	A	G	G	1.03216	0.0454589	0.944175	1.12835	0.486224	0.946584	1	440977	1210	-0.089724	1.7259e-06	COVID-19 Critically ill	CODING_TRANSCRIPT_INTRON_VARIANT	EUR
286.8	Hypercoagulable state	hematopoietic	rs9577395	ATP11A	13	113534984	C	G	G	0.975264	0.0359706	0.908874	1.0465	0.486225	0.946584	1	441891	2427	0.064829	8.6068e-07	COVID-19 Hospitalized,COVID-19 Critically ill	CODING_TRANSCRIPT_INTRON_VARIANT	EUR
564.9	Personal history of diseases of digestive system	digestive	rs7960611	CLEC1A	12	10230416	G	A	A	1.0407	0.0572897	0.930165	1.16437	0.486227	0.946584	1	436422	1835	-0.1584	3.3086e-07	COVID-19 Critically ill	CODING_TRANSCRIPT_INTRON_VARIANT	EUR
510	Other diseases of lung	respiratory	rs1878527	ANKRD30BL	2	133056313	T	C	C	1.0095	0.0135807	0.982985	1.03673	0.486232	0.946584	1	403579	19586	-0.077457	2.0215e-06	COVID-19 Hospitalized	INTERGENIC_VARIANT	EUR
1089	NA	NA	rs7671107	LOC101929161	4	25449225	G	A	A	0.98166	0.0265826	0.931824	1.03416	0.486232	0.946584	1	439727	4775	-0.064456	1.0803e-06	COVID-19 Hospitalized	INTERGENIC_VARIANT	EUR
381.3	Mastoiditis & related conditions	sense organs	rs76073397	MIR548H2	16	11386452	T	C	C	1.05217	0.0730399	0.911834	1.21411	0.48624	0.946584	1	443129	1255	0.14454	9.6663e-07	COVID-19 Critically ill,COVID-19 Hospitalized	INTERGENIC_VARIANT	EUR
528.5	Diseases of lips	digestive	rs10086829	COL14A1	8	121149129	G	A	A	1.04093	0.057619	0.929776	1.16538	0.486251	0.946584	1	442099	949	-0.097352	3.8599e-06	COVID-19 Critically ill	FIVE_PRIME_UTR_INTRON_VARIANT	EUR
279.1	Immunity deficiency	endocrine/metabolic	rs60305836	CDH8	16	61709381	A	C	C	1.0477	0.0669195	0.918912	1.19453	0.486255	0.946584	1	443900	1006	0.086719	1.1846e-06	COVID-19 Hospitalized	CODING_TRANSCRIPT_INTRON_VARIANT	EUR
303.4	Somatoform disorder	mental disorders	rs2924480	ELF5	11	34529831	T	C	C	1.01226	0.0174988	0.978129	1.04758	0.486273	0.946584	1	430899	8638	-0.11648	2.817e-07	COVID-19 Critically ill	CODING_TRANSCRIPT_INTRON_VARIANT	EUR
478	Throat pain	respiratory	rs7560588	BCL11A	2	60727416	G	A	A	0.972703	0.0397524	0.899794	1.05152	0.486295	0.946584	1	434612	1880	-0.12371	2.3396e-07	COVID-19 Critically ill	CODING_TRANSCRIPT_INTRON_VARIANT	EUR
250.41	Impaired fasting glucose	endocrine/metabolic	rs1250993	LOC101929525	10	81399565	C	G	G	1.00618	0.00884947	0.988879	1.02378	0.486299	0.946584	1	386207	38409	0.12403	5.3767e-08	COVID-19 Critically ill	INTERGENIC_VARIANT	EUR
204.22	Myeloid leukemia, chronic	neoplasms	rs9577395	ATP11A	13	113534984	C	G	G	0.953712	0.0680745	0.834588	1.08984	0.486305	0.946584	1	445138	680	0.064829	8.6068e-07	COVID-19 Hospitalized,COVID-19 Critically ill	CODING_TRANSCRIPT_INTRON_VARIANT	EUR
579.8	Nonspecific abnormal findings in stool contents	digestive	rs11702230	LOC101928126	21	35377591	C	T	T	1.01896	0.0269805	0.966478	1.07429	0.486305	0.946584	1	418775	7031	0.099731	3.223e-09	COVID-19 Hospitalized	INTERGENIC_VARIANT	EUR
727.5	Rupture of synovium	musculoskeletal	rs495828	ABO	9	136154867	G	T	T	0.972225	0.0404605	0.898104	1.05246	0.486311	0.946584	1	439952	1827	-0.13432	6.5649e-10	COVID-19 Critically ill	UPSTREAM_GENE_VARIANT	EUR
704.11	Alopecia Areata	dermatologic	rs9268576	HLA-DRA	6	32395641	T	C	C	0.912446	0.131612	0.704983	1.18096	0.486312	0.946584	1	444886	566	0.095134	9.9752e-07	COVID-19 Hospitalized	INTERGENIC_VARIANT	EUR
626.14	Irregular menstrual bleeding	genitourinary	rs2277732	DPP9	19	4723670	C	A	A	1.04531	0.0636491	0.922712	1.18419	0.486312	0.946584	1	444148	639	0.11697	6.1912e-22	COVID-19 Hospitalized,COVID-19 Critically ill	FIVE_PRIME_UTR_INTRON_VARIANT	EUR
519	Other diseases of respiratory system, not elsewhere classified	respiratory	rs9501257	HLA-DPB1	6	33055355	A	G	G	0.986271	0.0198573	0.948623	1.02541	0.486313	0.946584	1	405104	15850	0.17269	4.1339e-08	COVID-19 Critically ill	THREE_PRIME_UTR_EXON_VARIANT	EUR
740	Osteoarthrosis	musculoskeletal	rs76423999	SLC12A7	5	1098067	T	A	A	0.992802	0.0103764	0.972815	1.0132	0.486322	0.946584	1	221007	177068	0.18412	3.8813e-07	COVID-19 Critically ill	CODING_TRANSCRIPT_INTRON_VARIANT	EUR
790.8	Elevated C-reactive protein (CRP)	symptoms	rs78313563	ESS2	22	19136365	G	A	A	1.34835	0.429336	0.581237	3.12792	0.48633	0.946584	1	444743	253	0.40873	6.5914e-07	COVID-19 Critically ill	UPSTREAM_GENE_VARIANT	EUR
706.3	Seborrhea	dermatologic	rs62200027	CASC20	20	6469515	G	A	A	1.03514	0.0496185	0.939216	1.14087	0.486349	0.946584	1	441862	974	-0.053006	3.3456e-06	COVID-19 Hospitalized,COVID-19 Critically ill	NON_CODING_TRANSCRIPT_INTRON_VARIANT	EUR
038.3	Bacteremia	infectious diseases	rs147812915	KAT7	17	47858295	C	T	T	1.03443	0.0486343	0.940382	1.13789	0.486388	0.946584	1	433715	7314	0.23438	1.0943e-07	COVID-19 Critically ill	INTERGENIC_VARIANT	EUR
519	Other diseases of respiratory system, not elsewhere classified	respiratory	rs721917	SFTPD	10	81706324	A	G	G	0.991921	0.0116542	0.969521	1.01484	0.486406	0.946584	1	405104	15850	0.055247	2.0819e-07	COVID-19 Hospitalized	SYNONYMOUS_VARIANT	EUR
196	Radiotherapy	neoplasms	rs78313563	ESS2	22	19136365	G	A	A	0.927875	0.107551	0.751522	1.14561	0.486416	0.946584	1	439024	5415	0.40873	6.5914e-07	COVID-19 Critically ill	UPSTREAM_GENE_VARIANT	EUR
626.8	Infertility, female	genitourinary	rs35154152	THBS3	1	155172725	T	C	C	1.06625	0.0921746	0.890023	1.27738	0.486444	0.946584	1	444954	589	-0.20528	2.3574e-11	COVID-19 Critically ill	SYNONYMOUS_VARIANT	EUR
618	Genital prolapse	genitourinary	rs495828	ABO	9	136154867	G	T	T	0.970104	0.0436105	0.89063	1.05667	0.486446	0.946584	1	443181	1677	-0.13432	6.5649e-10	COVID-19 Critically ill	UPSTREAM_GENE_VARIANT	EUR
386.21	Central origin vertigo	sense organs	rs10774679	OAS3	12	113374748	C	T	T	0.96287	0.0543662	0.865548	1.07114	0.486456	0.946584	1	442952	757	0.075824	4.6954e-12	COVID-19 Hospitalized	UPSTREAM_GENE_VARIANT	EUR
613.9	Breast disorder NOS	genitourinary	rs915823	TMPRSS2	21	42851454	A	C	C	0.949093	0.0750744	0.819229	1.09954	0.486457	0.946584	1	443349	628	-0.066039	1.6687e-06	COVID-19 Hospitalized	CODING_TRANSCRIPT_INTRON_VARIANT	EUR
010	Tuberculosis	infectious diseases	rs9501257	HLA-DPB1	6	33055355	A	G	G	1.04442	0.0624487	0.924099	1.18041	0.486462	0.946584	1	441929	1481	0.17269	4.1339e-08	COVID-19 Critically ill	THREE_PRIME_UTR_EXON_VARIANT	EUR
526.8	Exostosis of jaw	digestive	rs9268576	HLA-DRA	6	32395641	T	C	C	0.89525	0.159001	0.655545	1.2226	0.486476	0.946584	1	443510	431	0.095134	9.9752e-07	COVID-19 Hospitalized	INTERGENIC_VARIANT	EUR
706.1	Acne	dermatologic	rs8052423	SLC22A31	16	89269178	G	T	T	0.980422	0.0284134	0.927315	1.03657	0.486503	0.946584	1	432316	5604	0.13037	1.0019e-06	COVID-19 Critically ill	UPSTREAM_GENE_VARIANT	EUR
271.3	Intestinal disaccharidase deficiencies and disaccharide malabsorption	endocrine/metabolic	rs72711165	TMEM65	8	125336564	T	C	C	0.949023	0.0751898	0.818984	1.09971	0.486513	0.946584	1	426401	8687	0.18279	6.0907e-07	COVID-19 Hospitalized	CODING_TRANSCRIPT_INTRON_VARIANT	EUR
1010.1	NA	NA	rs12809318	FBRSL1	12	133140840	T	C	C	1.0089	0.0127393	0.984025	1.03441	0.486518	0.946584	1	411181	14337	-0.062781	9.5289e-09	COVID-19 Hospitalized	CODING_TRANSCRIPT_INTRON_VARIANT	EUR
540	Appendiceal conditions	digestive	rs7089827	TFAM	10	60157611	C	T	T	0.970628	0.0428424	0.892453	1.05565	0.486521	0.946584	1	440885	3764	-0.14471	2.0338e-06	COVID-19 Critically ill	THREE_PRIME_UTR_EXON_VARIANT	EUR
596	Other disorders of bladder	genitourinary	rs8052423	SLC22A31	16	89269178	G	T	T	0.99068	0.0134572	0.964891	1.01716	0.486524	0.946584	1	401223	25524	0.13037	1.0019e-06	COVID-19 Critically ill	UPSTREAM_GENE_VARIANT	EUR
386.9	Dizziness and giddiness (Light-headedness and vertigo)	sense organs	rs2924480	ELF5	11	34529831	T	C	C	0.994898	0.00735149	0.980665	1.00934	0.486527	0.946584	1	340138	56538	-0.11648	2.817e-07	COVID-19 Critically ill	CODING_TRANSCRIPT_INTRON_VARIANT	EUR
345.1	Epilepsy	neurological	rs60869999	MYO1C	17	1390948	A	T	T	0.987421	0.0181924	0.952834	1.02326	0.486544	0.946584	1	432236	8796	0.059541	2.9039e-06	COVID-19 Hospitalized	CODING_TRANSCRIPT_INTRON_VARIANT	EUR
394.4	Acute rheumatic heart disease	circulatory system	rs34488998	NKAIN3	8	63408372	G	A	A	0.815281	0.293501	0.458648	1.44922	0.486545	0.946584	1	445327	211	0.1355	3.4644e-06	COVID-19 Hospitalized	CODING_TRANSCRIPT_INTRON_VARIANT	EUR
625.1	Dyspareunia	genitourinary	rs9497053	UTRN	6	145026256	G	A	A	1.04164	0.0586274	0.928565	1.16848	0.486556	0.946584	1	443644	1066	-0.064841	1.0064e-06	COVID-19 Hospitalized	CODING_TRANSCRIPT_INTRON_VARIANT	EUR
289.8	Polycythemia, secondary	hematopoietic	rs505922	ABO	9	136149229	T	C	C	0.982801	0.024934	0.935926	1.03202	0.48656	0.946584	1	439382	3699	-0.099884	2.0889e-20	COVID-19 Hospitalized	CODING_TRANSCRIPT_INTRON_VARIANT	EUR
145.2	Cancer of tongue	neoplasms	rs6869036	MGAT1	5	180223327	C	T	T	0.920273	0.119414	0.728235	1.16295	0.48657	0.946584	1	443302	1819	0.25536	1.7578e-06	COVID-19 Critically ill	FIVE_PRIME_UTR_INTRON_VARIANT	EUR
521.1	Dental caries	digestive	rs721917	SFTPD	10	81706324	A	G	G	1.00399	0.00572463	0.992789	1.01532	0.486572	0.946584	1	344443	78725	0.055247	2.0819e-07	COVID-19 Hospitalized	SYNONYMOUS_VARIANT	EUR
372	Disorders of conjunctiva	sense organs	rs60305836	CDH8	16	61709381	A	C	C	1.01553	0.0221491	0.972387	1.06059	0.486579	0.946584	1	419555	9621	0.086719	1.1846e-06	COVID-19 Hospitalized	CODING_TRANSCRIPT_INTRON_VARIANT	EUR
159.3	Malignant neoplasm of gallbladder and extrahepatic bile ducts	neoplasms	rs10774671	OAS1	12	113357193	G	A	A	0.950808	0.0725015	0.824859	1.09599	0.486587	0.946584	1	445334	413	0.12569	3.6032e-11	COVID-19 Critically ill	SPLICE_ACCEPTOR_VARIANT	EUR
259.3	Delay in sexual development and puberty NEC	endocrine/metabolic	rs6869036	MGAT1	5	180223327	C	T	T	0.907248	0.139909	0.689661	1.19348	0.486596	0.946584	1	444032	1334	0.25536	1.7578e-06	COVID-19 Critically ill	FIVE_PRIME_UTR_INTRON_VARIANT	EUR
444	Arterial embolism and thrombosis	circulatory system	rs7605877	FOXI3	2	88559025	T	C	C	0.974599	0.0369832	0.906454	1.04787	0.486616	0.946584	1	437500	3852	-0.071053	3.3369e-06	COVID-19 Hospitalized	INTERGENIC_VARIANT	EUR
526.8	Exostosis of jaw	digestive	rs9577395	ATP11A	13	113534984	C	G	G	0.94191	0.0860224	0.795769	1.11489	0.486617	0.946584	1	443510	431	0.064829	8.6068e-07	COVID-19 Hospitalized,COVID-19 Critically ill	CODING_TRANSCRIPT_INTRON_VARIANT	EUR
480.5	Bronchopneumonia and lung abscess	respiratory	rs581342	LMNA	1	156095466	T	C	C	0.943473	0.0836393	0.800821	1.11154	0.486622	0.946584	1	441463	1166	0.090245	2.6355e-07	COVID-19 Hospitalized	CODING_TRANSCRIPT_INTRON_VARIANT	EUR
850	Hemorrhage or hematoma complicating a procedure	injuries & poisonings	rs55654108	PDCL3P4	3	101425703	A	G	G	1.0172	0.0245149	0.969482	1.06727	0.486626	0.946584	1	434111	3856	-0.05662	1.0636e-06	COVID-19 Hospitalized	INTERGENIC_VARIANT	EUR
303.1	Dissociative disorder	mental disorders	rs9577395	ATP11A	13	113534984	C	G	G	0.94947	0.0745348	0.820421	1.09882	0.486636	0.946584	1	444653	576	0.064829	8.6068e-07	COVID-19 Hospitalized,COVID-19 Critically ill	CODING_TRANSCRIPT_INTRON_VARIANT	EUR
483	Acute bronchitis and bronchiolitis	respiratory	rs11085727	TYK2	19	10466123	C	T	T	1.00631	0.00903805	0.988638	1.02429	0.486639	0.946584	1	361560	33012	0.17253	2.3333e-18	COVID-19 Critically ill,COVID-19 Hospitalized	CODING_TRANSCRIPT_INTRON_VARIANT	EUR
817	Concussion	injuries & poisonings	rs10129899	LINC00637	14	104330432	C	A	A	1.01678	0.0239159	0.970215	1.06557	0.486657	0.946584	1	434606	4079	-0.057002	2.1916e-06	COVID-19 Hospitalized	INTERGENIC_VARIANT	EUR
447	Other disorders of arteries and arterioles	circulatory system	rs10774679	OAS3	12	113374748	C	T	T	0.982622	0.0252028	0.935263	1.03238	0.486681	0.946584	1	433327	3566	0.075824	4.6954e-12	COVID-19 Hospitalized	UPSTREAM_GENE_VARIANT	EUR
256.4	Polycystic ovaries	endocrine/metabolic	rs55654108	PDCL3P4	3	101425703	A	G	G	0.957422	0.062552	0.846953	1.0823	0.486685	0.946584	1	445084	636	-0.05662	1.0636e-06	COVID-19 Hospitalized	INTERGENIC_VARIANT	EUR
741.2	Stiffness of joint	musculoskeletal	rs9497053	UTRN	6	145026256	G	A	A	0.980297	0.0286093	0.926841	1.03684	0.486695	0.946584	1	434654	4413	-0.064841	1.0064e-06	COVID-19 Hospitalized	CODING_TRANSCRIPT_INTRON_VARIANT	EUR
289	Other diseases of blood and blood-forming organs	hematopoietic	rs7671107	LOC101929161	4	25449225	G	A	A	1.02069	0.0294459	0.963453	1.08133	0.48671	0.946584	1	433973	3948	-0.064456	1.0803e-06	COVID-19 Hospitalized	INTERGENIC_VARIANT	EUR
368.1	Amblyopia	sense organs	rs67579710	THBS3	1	155173527	G	A	A	1.02046	0.0291148	0.963856	1.08038	0.486712	0.946584	1	436041	6052	-0.10348	1.0252e-09	COVID-19 Hospitalized	CODING_TRANSCRIPT_INTRON_VARIANT	EUR
636	Early or threatened labor; hemorrhage in early pregnancy	pregnancy complications	rs75505823	LRP1	12	57540956	G	T	T	1.10545	0.144133	0.833396	1.4663	0.486722	0.946584	1	445043	533	-0.20852	3.0745e-06	COVID-19 Critically ill	CODING_TRANSCRIPT_INTRON_VARIANT	EUR
729.3	Panniculitis	musculoskeletal	rs3746539	PTPRT	20	40702071	G	A	A	1.05703	0.0797486	0.904078	1.23586	0.486743	0.946584	1	444829	346	0.05405	1.7723e-06	COVID-19 Hospitalized	THREE_PRIME_UTR_EXON_VARIANT	EUR
071.1	HIV infection, symptomatic	infectious diseases	rs9896243	NSF	17	44826056	C	G	G	1.02259	0.0321256	0.960191	1.08905	0.486761	0.946584	1	442630	2954	-0.13155	3.2234e-08	COVID-19 Critically ill	CODING_TRANSCRIPT_INTRON_VARIANT	EUR
495.1	Chronic obstructive asthma	respiratory	rs766826	ELF5	11	34528766	C	T	T	0.981978	0.0261511	0.932914	1.03362	0.486772	0.946584	1	436853	3956	-0.082134	1.155e-11	COVID-19 Hospitalized	CODING_TRANSCRIPT_INTRON_VARIANT	EUR
741	Symptoms and disorders of the joints	musculoskeletal	rs10774679	OAS3	12	113374748	C	T	T	1.00537	0.00769862	0.990312	1.02065	0.486772	0.946584	1	357948	42878	0.075824	4.6954e-12	COVID-19 Hospitalized	UPSTREAM_GENE_VARIANT	EUR
189.11	Malignant neoplasm of kidney, except pelvis	neoplasms	rs9268576	HLA-DRA	6	32395641	T	C	C	0.970819	0.0425846	0.89308	1.05533	0.486783	0.946584	1	439039	5406	0.095134	9.9752e-07	COVID-19 Hospitalized	INTERGENIC_VARIANT	EUR
289.4	Lymphadenitis	hematopoietic	rs2284028	NCF4	22	37265172	A	C	C	1.05693	0.0796122	0.904229	1.23541	0.486786	0.946584	1	419245	10448	0.31271	4.1737e-06	COVID-19 Critically ill	CODING_TRANSCRIPT_INTRON_VARIANT	EUR
296	Mood disorders	mental disorders	rs766826	ELF5	11	34528766	C	T	T	0.996312	0.0053131	0.985991	1.00674	0.486788	0.946584	1	236060	184597	-0.082134	1.155e-11	COVID-19 Hospitalized	CODING_TRANSCRIPT_INTRON_VARIANT	EUR
362	Other retinal disorders	sense organs	rs11702230	LOC101928126	21	35377591	C	T	T	1.00633	0.00907052	0.988595	1.02438	0.48679	0.946584	1	325863	83975	0.099731	3.223e-09	COVID-19 Hospitalized	INTERGENIC_VARIANT	EUR
840.2	Rotator cuff (capsule) sprain	injuries & poisonings	rs11702230	LOC101928126	21	35377591	C	T	T	1.0163	0.0232517	0.971025	1.06369	0.4868	0.946584	1	426899	9496	0.099731	3.223e-09	COVID-19 Hospitalized	INTERGENIC_VARIANT	EUR
312	Conduct disorders	mental disorders	rs2284028	NCF4	22	37265172	A	C	C	0.922731	0.115642	0.735598	1.15747	0.486801	0.946584	1	436874	5170	0.31271	4.1737e-06	COVID-19 Critically ill	CODING_TRANSCRIPT_INTRON_VARIANT	EUR
377	Disorders of optic nerve and visual pathways	sense organs	rs622568	SEC61G	7	54647894	A	C	C	1.01329	0.0189808	0.976283	1.05169	0.486802	0.946584	1	425807	10485	0.11965	2.6006e-06	COVID-19 Critically ill	INTERGENIC_VARIANT	EUR
771.2	Cramp of limb	symptoms	rs7960611	CLEC1A	12	10230416	G	A	A	1.02673	0.0379278	0.95317	1.10596	0.486809	0.946584	1	431992	4162	-0.1584	3.3086e-07	COVID-19 Critically ill	CODING_TRANSCRIPT_INTRON_VARIANT	EUR
753.2	Congenital anomalies of posterior segment of eye	congenital anomalies	rs67959919	LZTFL1	3	45871908	G	A	A	0.913866	0.129528	0.708971	1.17798	0.486814	0.946584	1	444138	474	0.59355	1.6043e-80	COVID-19 Critically ill	CODING_TRANSCRIPT_INTRON_VARIANT	EUR
733.6	Costochondritis	musculoskeletal	rs10129899	LINC00637	14	104330432	C	A	A	1.04334	0.0610129	0.925746	1.17587	0.486814	0.946584	1	442148	604	-0.057002	2.1916e-06	COVID-19 Hospitalized	INTERGENIC_VARIANT	EUR
367.2	Astigmatism	sense organs	rs7671107	LOC101929161	4	25449225	G	A	A	1.00469	0.00673028	0.991525	1.01803	0.486816	0.946584	1	273553	105144	-0.064456	1.0803e-06	COVID-19 Hospitalized	INTERGENIC_VARIANT	EUR
739	Contracture of joint	musculoskeletal	rs11234800	ME3	11	86479407	G	C	C	0.972001	0.0408381	0.897234	1.053	0.486817	0.946584	1	439561	2489	-0.077173	3.0702e-06	COVID-19 Hospitalized	INTERGENIC_VARIANT	EUR
301.1	Schizoid personality disorder	mental disorders	rs2277732	DPP9	19	4723670	C	A	A	1.02766	0.0392338	0.951596	1.1098	0.486818	0.946584	1	442807	1693	0.11697	6.1912e-22	COVID-19 Hospitalized,COVID-19 Critically ill	FIVE_PRIME_UTR_INTRON_VARIANT	EUR
520.2	Disturbances in tooth eruption	digestive	rs2284028	NCF4	22	37265172	A	C	C	0.825048	0.276562	0.47981	1.41869	0.48682	0.946584	1	439382	966	0.31271	4.1737e-06	COVID-19 Critically ill	CODING_TRANSCRIPT_INTRON_VARIANT	EUR
780	Hypothermia/Chills	symptoms	rs34488998	NKAIN3	8	63408372	G	A	A	0.856052	0.223513	0.55239	1.32664	0.486823	0.946584	1	442518	347	0.1355	3.4644e-06	COVID-19 Hospitalized	CODING_TRANSCRIPT_INTRON_VARIANT	EUR
185	Cancer of prostate	neoplasms	rs11702230	LOC101928126	21	35377591	C	T	T	0.991625	0.0120946	0.968395	1.01541	0.486828	0.946584	1	398880	40560	0.099731	3.223e-09	COVID-19 Hospitalized	INTERGENIC_VARIANT	EUR
270.32	Paraproteinemia	endocrine/metabolic	rs61667602	CRHR1	17	43785349	T	C	C	1.01945	0.0277046	0.96557	1.07634	0.486851	0.946584	1	440972	3764	-0.093554	9.1279e-12	COVID-19 Hospitalized	FIVE_PRIME_UTR_INTRON_VARIANT	EUR
362.26	Macular puckering of retina	sense organs	rs75505823	LRP1	12	57540956	G	T	T	0.981859	0.0263302	0.932474	1.03386	0.486861	0.946584	1	416154	18314	-0.20852	3.0745e-06	COVID-19 Critically ill	CODING_TRANSCRIPT_INTRON_VARIANT	EUR
1010.5	NA	NA	rs9268576	HLA-DRA	6	32395641	T	C	C	1.00741	0.0106169	0.986663	1.02859	0.486863	0.946584	1	152752	210731	0.095134	9.9752e-07	COVID-19 Hospitalized	INTERGENIC_VARIANT	EUR
750.22	Congenital anomaly of gallbladder, bile ducts, liver, pancreas	congenital anomalies	rs9577395	ATP11A	13	113534984	C	G	G	1.05214	0.0730944	0.911704	1.2142	0.48687	0.946584	1	444029	557	0.064829	8.6068e-07	COVID-19 Hospitalized,COVID-19 Critically ill	CODING_TRANSCRIPT_INTRON_VARIANT	EUR
501	Pneumonitis due to inhalation of food or vomitus	respiratory	rs10086829	COL14A1	8	121149129	G	A	A	0.977946	0.0320744	0.91836	1.0414	0.486872	0.946584	1	437364	2994	-0.097352	3.8599e-06	COVID-19 Critically ill	FIVE_PRIME_UTR_INTRON_VARIANT	EUR
202.22	Reticulosarcoma	neoplasms	rs1878527	ANKRD30BL	2	133056313	T	C	C	0.961257	0.0568306	0.859934	1.07452	0.486874	0.946584	1	444521	1039	-0.077457	2.0215e-06	COVID-19 Hospitalized	INTERGENIC_VARIANT	EUR
286.8	Hypercoagulable state	hematopoietic	rs77534576	DLX4	17	47940666	C	T	T	0.923803	0.113993	0.738837	1.15508	0.486885	0.946584	1	441891	2427	0.20794	1.7585e-10	COVID-19 Hospitalized	INTERGENIC_VARIANT	EUR
357	Inflammatory and toxic neuropathy	neurological	rs9896243	NSF	17	44826056	C	G	G	1.01146	0.0163886	0.979487	1.04448	0.486888	0.946584	1	418887	11712	-0.13155	3.2234e-08	COVID-19 Critically ill	CODING_TRANSCRIPT_INTRON_VARIANT	EUR
563	NA	NA	rs67579710	THBS3	1	155173527	G	A	A	1.00807	0.0115664	0.985478	1.03119	0.486901	0.946584	1	361086	43491	-0.10348	1.0252e-09	COVID-19 Hospitalized	CODING_TRANSCRIPT_INTRON_VARIANT	EUR
579.2	Splenomegaly	digestive	rs35705950	MUC5B	11	1241221	G	T	T	1.0296	0.0419586	0.948317	1.11785	0.486915	0.946584	1	438601	2871	-0.11177	1.2224e-08	COVID-19 Hospitalized,COVID-19 Critically ill	UPSTREAM_GENE_VARIANT	EUR
380.1	Otitis externa	sense organs	rs111783124	LOC101928126	21	35362848	G	A	A	0.987338	0.0183294	0.952498	1.02345	0.486925	0.946584	1	412955	14162	0.13532	2.1558e-07	COVID-19 Critically ill	INTERGENIC_VARIANT	EUR
327.72	Sleep related leg cramps	neurological	rs5023077	FBRSL1	12	133141973	T	C	C	0.971518	0.0415643	0.895512	1.05398	0.48693	0.946584	1	441353	1240	-0.090901	1.5172e-06	COVID-19 Critically ill	CODING_TRANSCRIPT_INTRON_VARIANT	EUR
842	Other sprains and strains	injuries & poisonings	rs11085727	TYK2	19	10466123	C	T	T	0.981093	0.0274581	0.929689	1.03534	0.486952	0.946584	1	428914	3311	0.17253	2.3333e-18	COVID-19 Critically ill,COVID-19 Hospitalized	CODING_TRANSCRIPT_INTRON_VARIANT	EUR
574.11	Cholelithiasis with acute cholecystitis	digestive	rs34488998	NKAIN3	8	63408372	G	A	A	0.933404	0.0991386	0.768569	1.13359	0.486956	0.946584	1	441709	1616	0.1355	3.4644e-06	COVID-19 Hospitalized	CODING_TRANSCRIPT_INTRON_VARIANT	EUR
782.3	Edema	symptoms	rs4830964	.	23	15515319	C	G	G	0.996443	0.00512615	0.986482	1.0065	0.486959	0.946584	1	343528	59597	0.046578	2.9701e-06	COVID-19 Hospitalized	SEQUENCE_VARIANT	EUR
255.1	Adrenal hyperfunction	endocrine/metabolic	rs9497053	UTRN	6	145026256	G	A	A	1.04447	0.0625925	0.923885	1.1808	0.486962	0.946584	1	444416	879	-0.064841	1.0064e-06	COVID-19 Hospitalized	CODING_TRANSCRIPT_INTRON_VARIANT	EUR
187.2	Malignant neoplasm of testis	neoplasms	rs61667602	CRHR1	17	43785349	T	C	C	0.964671	0.0517416	0.87164	1.06763	0.486966	0.946584	1	444273	1119	-0.093554	9.1279e-12	COVID-19 Hospitalized	FIVE_PRIME_UTR_INTRON_VARIANT	EUR
282	Hereditary hemolytic anemias	hematopoietic	rs1878527	ANKRD30BL	2	133056313	T	C	C	0.959544	0.0594081	0.854077	1.07804	0.48697	0.946584	1	443597	976	-0.077457	2.0215e-06	COVID-19 Hospitalized	INTERGENIC_VARIANT	EUR
710.19	Unspecified osteomyelitis	musculoskeletal	rs622568	SEC61G	7	54647894	A	C	C	1.01662	0.0237115	0.970454	1.06498	0.48697	0.946584	1	436301	6584	0.11965	2.6006e-06	COVID-19 Critically ill	INTERGENIC_VARIANT	EUR
530.6	Diverticulum of esophagus, acquired	digestive	rs9497053	UTRN	6	145026256	G	A	A	1.05462	0.0765027	0.907771	1.22522	0.486974	0.946584	1	444800	585	-0.064841	1.0064e-06	COVID-19 Hospitalized	CODING_TRANSCRIPT_INTRON_VARIANT	EUR
369.2	Eye infection, viral	sense organs	rs72711165	TMEM65	8	125336564	T	C	C	1.08832	0.121771	0.857247	1.38169	0.48702	0.946584	1	439128	2882	0.18279	6.0907e-07	COVID-19 Hospitalized	CODING_TRANSCRIPT_INTRON_VARIANT	EUR
041	Bacterial infection NOS	infectious diseases	rs9268576	HLA-DRA	6	32395641	T	C	C	0.986013	0.0202661	0.947615	1.02597	0.487023	0.946584	1	394422	25232	0.095134	9.9752e-07	COVID-19 Hospitalized	INTERGENIC_VARIANT	EUR
334.2	Anterior horn cell disease	neurological	rs1878527	ANKRD30BL	2	133056313	T	C	C	0.958348	0.0612104	0.850004	1.0805	0.487026	0.946584	1	444419	903	-0.077457	2.0215e-06	COVID-19 Hospitalized	INTERGENIC_VARIANT	EUR
041	Bacterial infection NOS	infectious diseases	rs11702230	LOC101928126	21	35377591	C	T	T	1.01022	0.0146272	0.981668	1.0396	0.487041	0.946584	1	394422	25232	0.099731	3.223e-09	COVID-19 Hospitalized	INTERGENIC_VARIANT	EUR
967	Adverse effects of sedatives or other central nervous system depressants and anesthetics	injuries & poisonings	rs732990	CIB4	2	26842146	C	G	G	1.03631	0.0513234	0.937141	1.14598	0.487044	0.946584	1	442444	804	0.056389	5.6358e-07	COVID-19 Hospitalized	CODING_TRANSCRIPT_INTRON_VARIANT	EUR
571.6	Primary biliary cirrhosis	digestive	rs721917	SFTPD	10	81706324	A	G	G	1.06153	0.085921	0.897011	1.25623	0.487054	0.946584	1	445468	276	0.055247	2.0819e-07	COVID-19 Hospitalized	SYNONYMOUS_VARIANT	EUR
145.2	Cancer of tongue	neoplasms	rs12567716	FOXD2	1	48197570	T	C	C	1.03814	0.0538554	0.934144	1.15371	0.487055	0.946584	1	443302	1819	-0.090753	1.4878e-06	COVID-19 Hospitalized	INTERGENIC_VARIANT	EUR
530.9	Heartburn	digestive	rs67959919	LZTFL1	3	45871908	G	A	A	1.03087	0.0437442	0.946168	1.12315	0.487059	0.946584	1	429977	3778	0.59355	1.6043e-80	COVID-19 Critically ill	CODING_TRANSCRIPT_INTRON_VARIANT	EUR
378.2	Nystagmus and other irregular eye movements	sense organs	rs8052423	SLC22A31	16	89269178	G	T	T	1.0518	0.0726691	0.912174	1.2128	0.487064	0.946584	1	443870	786	0.13037	1.0019e-06	COVID-19 Critically ill	UPSTREAM_GENE_VARIANT	EUR
349	Other and unspecified disorders of the nervous system	neurological	rs12809318	FBRSL1	12	133140840	T	C	C	0.982218	0.0258183	0.933751	1.0332	0.487094	0.946584	1	437084	3234	-0.062781	9.5289e-09	COVID-19 Hospitalized	CODING_TRANSCRIPT_INTRON_VARIANT	EUR
722	Intervertebral disc disorders	musculoskeletal	rs10129899	LINC00637	14	104330432	C	A	A	1.00423	0.00607047	0.99235	1.01625	0.487105	0.946584	1	332187	75803	-0.057002	2.1916e-06	COVID-19 Hospitalized	INTERGENIC_VARIANT	EUR
363.4	Choroidal degenerations	sense organs	rs13179014	SPEF2	5	35693227	A	C	C	1.06819	0.0949237	0.886845	1.28661	0.487118	0.946584	1	444938	262	-0.061249	6.1057e-07	COVID-19 Hospitalized	CODING_TRANSCRIPT_INTRON_VARIANT	EUR
766	Neuralgia, neuritis, and radiculitis NOS	symptoms	rs9268576	HLA-DRA	6	32395641	T	C	C	0.979737	0.0294606	0.924768	1.03797	0.487147	0.946584	1	415626	11536	0.095134	9.9752e-07	COVID-19 Hospitalized	INTERGENIC_VARIANT	EUR
253	Disorders of the pituitary gland and its hypothalamic control	endocrine/metabolic	rs75505823	LRP1	12	57540956	G	T	T	0.968802	0.0456185	0.88594	1.05941	0.487187	0.946584	1	434803	5895	-0.20852	3.0745e-06	COVID-19 Critically ill	CODING_TRANSCRIPT_INTRON_VARIANT	EUR
270.1	Disturbances of amino-acid transport	endocrine/metabolic	rs13050728	IFNAR2	21	34615210	T	C	C	1.07234	0.100529	0.880569	1.30588	0.487196	0.946584	1	445328	241	-0.10657	4.0686e-21	COVID-19 Hospitalized,COVID-19 Critically ill	CODING_TRANSCRIPT_INTRON_VARIANT	EUR
368.5	Color vision deficiencies	sense organs	rs9367106	LOC100505711	6	41483390	G	C	C	1.2453	0.315761	0.670651	2.31233	0.487213	0.946584	1	444945	260	0.20225	3.4038e-11	COVID-19 Hospitalized	INTERGENIC_VARIANT	EUR
835	Internal derangement of knee	injuries & poisonings	rs35508621	LZTFL1	3	45880481	T	C	C	0.986614	0.0193977	0.949808	1.02485	0.487222	0.946584	1	408569	21491	0.38931	6.0917e-89	COVID-19 Hospitalized	CODING_TRANSCRIPT_INTRON_VARIANT	EUR
601.8	Other inflammatory disorders of male genital organs	genitourinary	rs61667602	CRHR1	17	43785349	T	C	C	1.03894	0.0549863	0.932794	1.15716	0.487225	0.946584	1	442872	933	-0.093554	9.1279e-12	COVID-19 Hospitalized	FIVE_PRIME_UTR_INTRON_VARIANT	EUR
801.1	Fracture of foot	injuries & poisonings	rs11085727	TYK2	19	10466123	C	T	T	0.985668	0.0207789	0.946332	1.02664	0.487225	0.946584	1	437369	5795	0.17253	2.3333e-18	COVID-19 Critically ill,COVID-19 Hospitalized	CODING_TRANSCRIPT_INTRON_VARIANT	EUR
530.6	Diverticulum of esophagus, acquired	digestive	rs67579710	THBS3	1	155173527	G	A	A	0.935213	0.0964213	0.77417	1.12976	0.487262	0.946584	1	444800	585	-0.10348	1.0252e-09	COVID-19 Hospitalized	CODING_TRANSCRIPT_INTRON_VARIANT	EUR
557.1	Celiac disease	digestive	rs7579014	BCL11A	2	60707894	G	A	A	0.970751	0.0427326	0.892758	1.05556	0.487263	0.946584	1	444137	1298	-0.05629	1.2614e-06	COVID-19 Hospitalized	CODING_TRANSCRIPT_INTRON_VARIANT	EUR
618.1	Prolapse of vaginal walls	genitourinary	rs1250993	LOC101929525	10	81399565	C	G	G	1.03307	0.0468326	0.942463	1.13238	0.487276	0.946584	1	443811	1301	0.12403	5.3767e-08	COVID-19 Critically ill	INTERGENIC_VARIANT	EUR
599.8	Other symptoms involving urinary system	genitourinary	rs10129899	LINC00637	14	104330432	C	A	A	0.988264	0.0169964	0.955884	1.02174	0.487299	0.946584	1	421469	7939	-0.057002	2.1916e-06	COVID-19 Hospitalized	INTERGENIC_VARIANT	EUR
465	Acute upper respiratory infections of multiple or unspecified sites	respiratory	rs8052423	SLC22A31	16	89269178	G	T	T	1.00605	0.00868643	0.989068	1.02333	0.48733	0.946584	1	301665	71248	0.13037	1.0019e-06	COVID-19 Critically ill	UPSTREAM_GENE_VARIANT	EUR
681.7	Cellulitis and abscess of trunk	dermatologic	rs10129899	LINC00637	14	104330432	C	A	A	0.987716	0.0177958	0.953859	1.02277	0.487332	0.946584	1	428180	7211	-0.057002	2.1916e-06	COVID-19 Hospitalized	INTERGENIC_VARIANT	EUR
741	Symptoms and disorders of the joints	musculoskeletal	rs9501257	HLA-DPB1	6	33055355	A	G	G	0.99129	0.0125949	0.96712	1.01607	0.487343	0.946584	1	357948	42878	0.17269	4.1339e-08	COVID-19 Critically ill	THREE_PRIME_UTR_EXON_VARIANT	EUR
614.51	Cervicitis and endocervicitis	genitourinary	rs111783124	LOC101928126	21	35362848	G	A	A	1.08354	0.115515	0.864005	1.35884	0.487346	0.946584	1	444438	327	0.13532	2.1558e-07	COVID-19 Critically ill	INTERGENIC_VARIANT	EUR
379.3	Aphakia and other disorders of lens	sense organs	rs505922	ABO	9	136149229	T	C	C	1.01248	0.0178544	0.97766	1.04854	0.487358	0.946584	1	428956	7228	-0.099884	2.0889e-20	COVID-19 Hospitalized	CODING_TRANSCRIPT_INTRON_VARIANT	EUR
705.8	Hyperhidrosis	dermatologic	rs7605877	FOXI3	2	88559025	T	C	C	1.03243	0.0459581	0.9435	1.12975	0.48737	0.946584	1	436899	2383	-0.071053	3.3369e-06	COVID-19 Hospitalized	INTERGENIC_VARIANT	EUR
750.22	Congenital anomaly of gallbladder, bile ducts, liver, pancreas	congenital anomalies	rs9461128	TMEM14B	6	10753875	T	C	C	0.797939	0.32502	0.422	1.50878	0.487375	0.946584	1	444029	557	0.13046	3.4269e-06	COVID-19 Hospitalized	CODING_TRANSCRIPT_INTRON_VARIANT	EUR
793.2	NA	NA	rs9497053	UTRN	6	145026256	G	A	A	1.01832	0.0261346	0.967468	1.07184	0.48738	0.946584	1	422623	5179	-0.064841	1.0064e-06	COVID-19 Hospitalized	CODING_TRANSCRIPT_INTRON_VARIANT	EUR
574.2	Calculus of bile duct	digestive	rs7089827	TFAM	10	60157611	C	T	T	0.967759	0.0471908	0.882264	1.06154	0.487394	0.946584	1	439954	3092	-0.14471	2.0338e-06	COVID-19 Critically ill	THREE_PRIME_UTR_EXON_VARIANT	EUR
447.7	Aortic ectasia	circulatory system	rs732990	CIB4	2	26842146	C	G	G	0.967071	0.0482153	0.879868	1.06292	0.487399	0.946584	1	441926	907	0.056389	5.6358e-07	COVID-19 Hospitalized	CODING_TRANSCRIPT_INTRON_VARIANT	EUR
218.1	Uterine leiomyoma	neoplasms	rs35705950	MUC5B	11	1241221	G	T	T	1.03945	0.0557113	0.931924	1.15937	0.487402	0.946584	1	442975	1732	-0.11177	1.2224e-08	COVID-19 Hospitalized,COVID-19 Critically ill	UPSTREAM_GENE_VARIANT	EUR
041.9	Infection with drug-resistant microorganisms	infectious diseases	rs7560588	BCL11A	2	60727416	G	A	A	0.968333	0.0463396	0.884261	1.0604	0.487415	0.946584	1	441552	1380	-0.12371	2.3396e-07	COVID-19 Critically ill	CODING_TRANSCRIPT_INTRON_VARIANT	EUR
289.9	Abnormality of red blood cells	hematopoietic	rs13050728	IFNAR2	21	34615210	T	C	C	1.03761	0.0531637	0.934931	1.15156	0.487434	0.946584	1	442028	854	-0.10657	4.0686e-21	COVID-19 Hospitalized,COVID-19 Critically ill	CODING_TRANSCRIPT_INTRON_VARIANT	EUR
610	Benign mammary dysplasias	genitourinary	rs10774671	OAS1	12	113357193	G	A	A	0.981082	0.0275055	0.929592	1.03542	0.487443	0.946584	1	439251	3249	0.12569	3.6032e-11	COVID-19 Critically ill	SPLICE_ACCEPTOR_VARIANT	EUR
871	Open wounds of extremities	injuries & poisonings	rs9461128	TMEM14B	6	10753875	T	C	C	1.03254	0.046117	0.943306	1.13022	0.487444	0.946584	1	388773	25315	0.13046	3.4269e-06	COVID-19 Hospitalized	CODING_TRANSCRIPT_INTRON_VARIANT	EUR
369	Infection of the eye	sense organs	rs766826	ELF5	11	34528766	C	T	T	1.00993	0.014229	0.982153	1.03849	0.487449	0.946584	1	407499	13620	-0.082134	1.155e-11	COVID-19 Hospitalized	CODING_TRANSCRIPT_INTRON_VARIANT	EUR
305.2	Eating disorder	mental disorders	rs1453205	LOC101928196	2	19901073	C	T	T	1.02611	0.0371262	0.9541	1.10356	0.487451	0.946584	1	443393	1592	0.096992	3.6368e-06	COVID-19 Critically ill	INTERGENIC_VARIANT	EUR
274	Gout and other crystal arthropathies	endocrine/metabolic	rs915823	TMPRSS2	21	42851454	A	C	C	1.00668	0.00958733	0.98794	1.02577	0.487458	0.946584	1	391768	41652	-0.066039	1.6687e-06	COVID-19 Hospitalized	CODING_TRANSCRIPT_INTRON_VARIANT	EUR
459.9	Circulatory disease NEC	circulatory system	rs35154152	THBS3	1	155172725	T	C	C	1.01484	0.0212141	0.973508	1.05792	0.487461	0.946584	1	412041	11662	-0.20528	2.3574e-11	COVID-19 Critically ill	SYNONYMOUS_VARIANT	EUR
756.5	Congenital osteodystrophies	congenital anomalies	rs35705950	MUC5B	11	1241221	G	T	T	1.07391	0.102701	0.878113	1.31337	0.487467	0.946584	1	443693	466	-0.11177	1.2224e-08	COVID-19 Hospitalized,COVID-19 Critically ill	UPSTREAM_GENE_VARIANT	EUR
379.51	Pigmentary iris degeneration	sense organs	rs10774679	OAS3	12	113374748	C	T	T	0.972357	0.040373	0.89838	1.05243	0.487474	0.946584	1	443759	1374	0.075824	4.6954e-12	COVID-19 Hospitalized	UPSTREAM_GENE_VARIANT	EUR
527.8	Other specified diseases of the salivary glands	digestive	rs35154152	THBS3	1	155172725	T	C	C	0.907378	0.139988	0.689652	1.19384	0.487485	0.946584	1	444692	282	-0.20528	2.3574e-11	COVID-19 Critically ill	SYNONYMOUS_VARIANT	EUR
871.1	Open wound of hand except finger(s)	injuries & poisonings	rs9577395	ATP11A	13	113534984	C	G	G	0.975614	0.0355587	0.909935	1.04603	0.487492	0.946584	1	435421	2487	0.064829	8.6068e-07	COVID-19 Hospitalized,COVID-19 Critically ill	CODING_TRANSCRIPT_INTRON_VARIANT	EUR
427.12	Paroxysmal ventricular tachycardia	circulatory system	rs5023077	FBRSL1	12	133141973	T	C	C	1.01212	0.0173581	0.97827	1.04715	0.487505	0.946584	1	432008	7228	-0.090901	1.5172e-06	COVID-19 Critically ill	CODING_TRANSCRIPT_INTRON_VARIANT	EUR
915	NA	NA	rs1878527	ANKRD30BL	2	133056313	T	C	C	0.989959	0.0145352	0.962155	1.01857	0.487514	0.946584	1	394192	16797	-0.077457	2.0215e-06	COVID-19 Hospitalized	INTERGENIC_VARIANT	EUR
191.1	Cancer of brain and nervous system	neoplasms	rs7671107	LOC101929161	4	25449225	G	A	A	0.965347	0.0507986	0.873864	1.06641	0.487519	0.946584	1	443448	1281	-0.064456	1.0803e-06	COVID-19 Hospitalized	INTERGENIC_VARIANT	EUR
288.2	Elevated white blood cell count	hematopoietic	rs7960611	CLEC1A	12	10230416	G	A	A	0.984464	0.0225541	0.941894	1.02896	0.487536	0.946584	1	414052	11696	-0.1584	3.3086e-07	COVID-19 Critically ill	CODING_TRANSCRIPT_INTRON_VARIANT	EUR
428.3	Heart failure with reduced EF [Systolic or combined heart failure]	circulatory system	rs11234800	ME3	11	86479407	G	C	C	0.991218	0.0127067	0.966836	1.01621	0.487541	0.946584	1	406943	27385	-0.077173	3.0702e-06	COVID-19 Hospitalized	INTERGENIC_VARIANT	EUR
870.4	Open wound of nose and sinus	injuries & poisonings	rs9501257	HLA-DPB1	6	33055355	A	G	G	1.09527	0.131088	0.847111	1.41614	0.487543	0.946584	1	444508	324	0.17269	4.1339e-08	COVID-19 Critically ill	THREE_PRIME_UTR_EXON_VARIANT	EUR
695.22	Pemphigus and pemphigoid	dermatologic	rs34488998	NKAIN3	8	63408372	G	A	A	0.873329	0.1951	0.595811	1.28011	0.487543	0.946584	1	445237	456	0.1355	3.4644e-06	COVID-19 Hospitalized	CODING_TRANSCRIPT_INTRON_VARIANT	EUR
706.8	Other specified diseases of sebaceous glands	dermatologic	rs9367106	LOC100505711	6	41483390	G	C	C	0.97039	0.0432982	0.891437	1.05633	0.487555	0.946584	1	398109	18496	0.20225	3.4038e-11	COVID-19 Hospitalized	INTERGENIC_VARIANT	EUR
317.11	Alcoholic liver damage	mental disorders	rs111783124	LOC101928126	21	35362848	G	A	A	1.01732	0.0247297	0.969183	1.06784	0.487555	0.946584	1	433510	7645	0.13532	2.1558e-07	COVID-19 Critically ill	INTERGENIC_VARIANT	EUR
626.12	Excessive or frequent menstruation	genitourinary	rs622568	SEC61G	7	54647894	A	C	C	1.0293	0.041607	0.948698	1.11676	0.487558	0.946584	1	441962	2405	0.11965	2.6006e-06	COVID-19 Critically ill	INTERGENIC_VARIANT	EUR
530.3	Stricture and stenosis of esophagus	digestive	rs581342	LMNA	1	156095466	T	C	C	0.971586	0.0415247	0.895644	1.05397	0.487569	0.946584	1	435228	4714	0.090245	2.6355e-07	COVID-19 Hospitalized	CODING_TRANSCRIPT_INTRON_VARIANT	EUR
729.1	Rheumatism, unspecified and fibrositis	musculoskeletal	rs9367106	LOC100505711	6	41483390	G	C	C	1.09732	0.133783	0.844221	1.42629	0.487571	0.946584	1	443415	1694	0.20225	3.4038e-11	COVID-19 Hospitalized	INTERGENIC_VARIANT	EUR
041.12	Methicillin resistant Staphylococcus aureus	infectious diseases	rs111837807	CCHCR1	6	31121232	T	C	C	0.970664	0.0428931	0.892397	1.05579	0.487577	0.946584	1	436651	3765	0.20363	2.152e-11	COVID-19 Critically ill,COVID-19 Hospitalized	CODING_TRANSCRIPT_INTRON_VARIANT	EUR
342	Hemiplegia	neurological	rs117169628	SLC22A31	16	89262657	G	A	A	0.969328	0.0448775	0.88771	1.05845	0.487579	0.946584	1	440356	2222	0.081201	5.77e-07	COVID-19 Hospitalized	SYNONYMOUS_VARIANT	EUR
241.2	Nontoxic multinodular goiter	endocrine/metabolic	rs8080583	KANSL1	17	44162597	C	A	A	0.983606	0.0238129	0.938754	1.0306	0.487598	0.946584	1	437737	5178	-0.12662	2.0785e-08	COVID-19 Critically ill	CODING_TRANSCRIPT_INTRON_VARIANT	EUR
580.14	Chronic glomerulonephritis, NOS	genitourinary	rs12660421	FOXP4-AS1	6	41488378	G	A	A	1.20598	0.269823	0.710667	2.04651	0.487601	0.946584	1	445077	385	0.35506	1.1424e-09	COVID-19 Critically ill	DOWNSTREAM_GENE_VARIANT	EUR
473	Diseases of the larynx and vocal cords	respiratory	rs7579014	BCL11A	2	60707894	G	A	A	0.991838	0.011807	0.969149	1.01506	0.487613	0.946584	1	416209	17808	-0.05629	1.2614e-06	COVID-19 Hospitalized	CODING_TRANSCRIPT_INTRON_VARIANT	EUR
386.21	Central origin vertigo	sense organs	rs9268576	HLA-DRA	6	32395641	T	C	C	1.07847	0.10883	0.871305	1.33488	0.487613	0.946584	1	442952	757	0.095134	9.9752e-07	COVID-19 Hospitalized	INTERGENIC_VARIANT	EUR
531	Peptic ulcer (excl. esophageal)	digestive	rs12660421	FOXP4-AS1	6	41488378	G	A	A	0.967701	0.0473017	0.882019	1.06171	0.487615	0.946584	1	418556	15670	0.35506	1.1424e-09	COVID-19 Critically ill	DOWNSTREAM_GENE_VARIANT	EUR
752.1	Neural tube defects	congenital anomalies	rs9577395	ATP11A	13	113534984	C	G	G	1.08248	0.114183	0.86542	1.35398	0.487617	0.946584	1	445399	230	0.064829	8.6068e-07	COVID-19 Hospitalized,COVID-19 Critically ill	CODING_TRANSCRIPT_INTRON_VARIANT	EUR
735.23	Hallux rigidus	musculoskeletal	rs7605877	FOXI3	2	88559025	T	C	C	0.981326	0.0271576	0.930458	1.03498	0.48762	0.946584	1	434210	7146	-0.071053	3.3369e-06	COVID-19 Hospitalized	INTERGENIC_VARIANT	EUR
772	Symptoms of the muscles	symptoms	rs7671107	LOC101929161	4	25449225	G	A	A	1.03088	0.0438204	0.94604	1.12333	0.487623	0.946584	1	439096	1776	-0.064456	1.0803e-06	COVID-19 Hospitalized	INTERGENIC_VARIANT	EUR
427.5	Arrhythmia (cardiac) NOS	circulatory system	rs2924480	ELF5	11	34529831	T	C	C	1.00676	0.00970879	0.987785	1.0261	0.487633	0.946584	1	380626	29773	-0.11648	2.817e-07	COVID-19 Critically ill	CODING_TRANSCRIPT_INTRON_VARIANT	EUR
555.2	Ulcerative colitis	digestive	rs62200027	CASC20	20	6469515	G	A	A	0.984678	0.0222465	0.942667	1.02856	0.48765	0.946584	1	437345	4977	-0.053006	3.3456e-06	COVID-19 Hospitalized,COVID-19 Critically ill	NON_CODING_TRANSCRIPT_INTRON_VARIANT	EUR
752.1	Neural tube defects	congenital anomalies	rs62200027	CASC20	20	6469515	G	A	A	0.930609	0.103625	0.759558	1.14018	0.487684	0.946584	1	445399	230	-0.053006	3.3456e-06	COVID-19 Hospitalized,COVID-19 Critically ill	NON_CODING_TRANSCRIPT_INTRON_VARIANT	EUR
457.3	Encounter for long-term (current) use of aspirin	circulatory system	rs117169628	SLC22A31	16	89262657	G	A	A	1.01939	0.0276753	0.96557	1.07621	0.487689	0.946584	1	427610	5676	0.081201	5.77e-07	COVID-19 Hospitalized	SYNONYMOUS_VARIANT	EUR
722.9	Other and unspecified disc disorder	musculoskeletal	rs9577395	ATP11A	13	113534984	C	G	G	0.98421	0.022934	0.94095	1.02946	0.487692	0.946584	1	429308	6013	0.064829	8.6068e-07	COVID-19 Hospitalized,COVID-19 Critically ill	CODING_TRANSCRIPT_INTRON_VARIANT	EUR
257	Testicular dysfunction	endocrine/metabolic	rs60869999	MYO1C	17	1390948	A	T	T	1.00784	0.0112517	0.985856	1.03031	0.487699	0.946584	1	412313	23938	0.059541	2.9039e-06	COVID-19 Hospitalized	CODING_TRANSCRIPT_INTRON_VARIANT	EUR
742.2	Pathological, developmental or recurrent dislocation	musculoskeletal	rs5023077	FBRSL1	12	133141973	T	C	C	0.969544	0.0445698	0.888443	1.05805	0.487717	0.946584	1	442995	1081	-0.090901	1.5172e-06	COVID-19 Critically ill	CODING_TRANSCRIPT_INTRON_VARIANT	EUR
510	Other diseases of lung	respiratory	rs10129899	LINC00637	14	104330432	C	A	A	0.992398	0.0109971	0.971237	1.01402	0.48772	0.946584	1	403579	19586	-0.057002	2.1916e-06	COVID-19 Hospitalized	INTERGENIC_VARIANT	EUR
270.3	Disorders of plasma protein metabolism	endocrine/metabolic	rs9577395	ATP11A	13	113534984	C	G	G	0.982631	0.0252507	0.935183	1.03248	0.487731	0.946584	1	437235	4906	0.064829	8.6068e-07	COVID-19 Hospitalized,COVID-19 Critically ill	CODING_TRANSCRIPT_INTRON_VARIANT	EUR
722.1	Displacement of intervertebral disc	musculoskeletal	rs78313563	ESS2	22	19136365	G	A	A	0.959457	0.0596432	0.853606	1.07844	0.487733	0.946584	1	409663	17431	0.40873	6.5914e-07	COVID-19 Critically ill	UPSTREAM_GENE_VARIANT	EUR
363	Chorioretinal inflammations, scars, and other disorders of choroid	sense organs	rs581342	LMNA	1	156095466	T	C	C	0.97905	0.0305137	0.922213	1.03939	0.48776	0.946584	1	427503	8539	0.090245	2.6355e-07	COVID-19 Hospitalized	CODING_TRANSCRIPT_INTRON_VARIANT	EUR
841	Sprains and strains of back and neck	injuries & poisonings	rs12567716	FOXD2	1	48197570	T	C	C	0.983604	0.0238253	0.938729	1.03062	0.487761	0.946584	1	417576	9845	-0.090753	1.4878e-06	COVID-19 Hospitalized	INTERGENIC_VARIANT	EUR
560.1	Paralytic ileus	digestive	rs11234800	ME3	11	86479407	G	C	C	0.970965	0.0424648	0.893424	1.05524	0.487763	0.946584	1	438154	2309	-0.077173	3.0702e-06	COVID-19 Hospitalized	INTERGENIC_VARIANT	EUR
246.2	Thyroid cyst	endocrine/metabolic	rs467843	TRAPPC13	5	64945715	A	G	G	1.05957	0.0833903	0.8998	1.2477	0.487787	0.946584	1	444955	361	-0.089724	1.7259e-06	COVID-19 Critically ill	CODING_TRANSCRIPT_INTRON_VARIANT	EUR
802	Fracture of pelvis	injuries & poisonings	rs35508621	LZTFL1	3	45880481	T	C	C	0.950833	0.0726641	0.824618	1.09637	0.487789	0.946584	1	443608	1480	0.38931	6.0917e-89	COVID-19 Hospitalized	CODING_TRANSCRIPT_INTRON_VARIANT	EUR
369.5	Conjunctivitis, infectious	sense organs	rs111837807	CCHCR1	6	31121232	T	C	C	0.981508	0.0269025	0.931096	1.03465	0.487803	0.946584	1	413960	9377	0.20363	2.152e-11	COVID-19 Critically ill,COVID-19 Hospitalized	CODING_TRANSCRIPT_INTRON_VARIANT	EUR
571.51	Cirrhosis of liver without mention of alcohol	digestive	rs12567716	FOXD2	1	48197570	T	C	C	0.98513	0.0215937	0.944306	1.02772	0.487809	0.946584	1	429859	12153	-0.090753	1.4878e-06	COVID-19 Hospitalized	INTERGENIC_VARIANT	EUR
527.7	Disturbance of salivary secretion	digestive	rs55654108	PDCL3P4	3	101425703	A	G	G	0.98622	0.0199991	0.948311	1.02565	0.48781	0.946584	1	430909	5881	-0.05662	1.0636e-06	COVID-19 Hospitalized	INTERGENIC_VARIANT	EUR
340	Migraine	neurological	rs9367106	LOC100505711	6	41483390	G	C	C	0.975665	0.0355102	0.910069	1.04599	0.487821	0.946584	1	402520	30200	0.20225	3.4038e-11	COVID-19 Hospitalized	INTERGENIC_VARIANT	EUR
656	Other perinatal conditions of fetus or newborn	pregnancy complications	rs1878527	ANKRD30BL	2	133056313	T	C	C	0.953421	0.0687516	0.833227	1.09095	0.487822	0.946584	1	443720	752	-0.077457	2.0215e-06	COVID-19 Hospitalized	INTERGENIC_VARIANT	EUR
324	Other CNS infection and poliomyelitis	neurological	rs721917	SFTPD	10	81706324	A	G	G	0.968335	0.0463815	0.884191	1.06049	0.487845	0.946584	1	444177	965	0.055247	2.0819e-07	COVID-19 Hospitalized	SYNONYMOUS_VARIANT	EUR
716.1	Unspecified polyarthropathy or polyarthritis	musculoskeletal	rs3746539	PTPRT	20	40702071	G	A	A	1.0314	0.0445667	0.945131	1.12554	0.487851	0.946584	1	443509	1110	0.05405	1.7723e-06	COVID-19 Hospitalized	THREE_PRIME_UTR_EXON_VARIANT	EUR
362.27	Drusen (degenerative) of retina	sense organs	rs12660421	FOXP4-AS1	6	41488378	G	A	A	1.04553	0.0641768	0.921951	1.18567	0.487852	0.946584	1	426446	7850	0.35506	1.1424e-09	COVID-19 Critically ill	DOWNSTREAM_GENE_VARIANT	EUR
454	Varicose veins	circulatory system	rs76073397	MIR548H2	16	11386452	T	C	C	0.986158	0.0200932	0.948076	1.02577	0.487861	0.946584	1	412624	17878	0.14454	9.6663e-07	COVID-19 Critically ill,COVID-19 Hospitalized	INTERGENIC_VARIANT	EUR
529	Diseases and other conditions of the tongue	digestive	rs1405655	NR1H2	19	50882619	T	C	C	1.02723	0.038734	0.952136	1.10826	0.487864	0.946584	1	440158	1625	0.075181	1.1208e-11	COVID-19 Hospitalized,COVID-19 Critically ill	CODING_TRANSCRIPT_INTRON_VARIANT	EUR
426.7	Abnormal electrocardiogram [ECG] [EKG]	circulatory system	rs7560588	BCL11A	2	60727416	G	A	A	1.00747	0.0107337	0.9865	1.02889	0.487865	0.946584	1	377804	27285	-0.12371	2.3396e-07	COVID-19 Critically ill	CODING_TRANSCRIPT_INTRON_VARIANT	EUR
327.71	Restless legs syndrome	neurological	rs72711165	TMEM65	8	125336564	T	C	C	1.04105	0.0579952	0.929194	1.16637	0.487877	0.946584	1	424755	14057	0.18279	6.0907e-07	COVID-19 Hospitalized	CODING_TRANSCRIPT_INTRON_VARIANT	EUR
535.1	Acute gastritis	digestive	rs766826	ELF5	11	34528766	C	T	T	0.971192	0.0421389	0.894204	1.05481	0.487881	0.946584	1	436836	1516	-0.082134	1.155e-11	COVID-19 Hospitalized	CODING_TRANSCRIPT_INTRON_VARIANT	EUR
334	Degenerative disease of the spinal cord	neurological	rs72711165	TMEM65	8	125336564	T	C	C	0.920105	0.120039	0.72721	1.16417	0.487891	0.946584	1	437774	3488	0.18279	6.0907e-07	COVID-19 Hospitalized	CODING_TRANSCRIPT_INTRON_VARIANT	EUR
411.8	Other chronic ischemic heart disease, unspecified	circulatory system	rs12660421	FOXP4-AS1	6	41488378	G	A	A	0.983011	0.0247028	0.93655	1.03178	0.487893	0.946584	1	356205	69082	0.35506	1.1424e-09	COVID-19 Critically ill	DOWNSTREAM_GENE_VARIANT	EUR
180.3	Cervical intraepithelial neoplasia [CIN] [Cervical dysplasia]	neoplasms	rs467843	TRAPPC13	5	64945715	A	G	G	0.97132	0.0419513	0.89465	1.05456	0.487902	0.946584	1	443510	1480	-0.089724	1.7259e-06	COVID-19 Critically ill	CODING_TRANSCRIPT_INTRON_VARIANT	EUR
164	Cancer of intrathoracic organs	neoplasms	rs60869999	MYO1C	17	1390948	A	T	T	0.931092	0.102931	0.760987	1.13922	0.487904	0.946584	1	445059	271	0.059541	2.9039e-06	COVID-19 Hospitalized	CODING_TRANSCRIPT_INTRON_VARIANT	EUR
313.2	Tics and stuttering	mental disorders	rs9501257	HLA-DPB1	6	33055355	A	G	G	0.942481	0.0854049	0.797216	1.11422	0.487913	0.946584	1	444263	869	0.17269	4.1339e-08	COVID-19 Critically ill	THREE_PRIME_UTR_EXON_VARIANT	EUR
709.2	Sicca syndrome	dermatologic	rs915823	TMPRSS2	21	42851454	A	C	C	0.95939	0.0597691	0.853335	1.07863	0.487913	0.946584	1	443194	977	-0.066039	1.6687e-06	COVID-19 Hospitalized	CODING_TRANSCRIPT_INTRON_VARIANT	EUR
145.3	Cancer of major salivary glands	neoplasms	rs7671107	LOC101929161	4	25449225	G	A	A	1.04618	0.0650886	0.920881	1.18853	0.487921	0.946584	1	444658	815	-0.064456	1.0803e-06	COVID-19 Hospitalized	INTERGENIC_VARIANT	EUR
276.14	Hypopotassemia	endocrine/metabolic	rs2277732	DPP9	19	4723670	C	A	A	1.00792	0.0113692	0.985706	1.03063	0.487929	0.946584	1	401228	21147	0.11697	6.1912e-22	COVID-19 Hospitalized,COVID-19 Critically ill	FIVE_PRIME_UTR_INTRON_VARIANT	EUR
433.31	Transient cerebral ischemia	circulatory system	rs11085727	TYK2	19	10466123	C	T	T	1.00679	0.00975582	0.987722	1.02623	0.487936	0.946584	1	401491	28079	0.17253	2.3333e-18	COVID-19 Critically ill,COVID-19 Hospitalized	CODING_TRANSCRIPT_INTRON_VARIANT	EUR
070	Viral hepatitis	infectious diseases	rs10129899	LINC00637	14	104330432	C	A	A	0.99256	0.0107677	0.971832	1.01373	0.487979	0.946584	1	420238	20872	-0.057002	2.1916e-06	COVID-19 Hospitalized	INTERGENIC_VARIANT	EUR
603	Other disorders of testis	genitourinary	rs75505823	LRP1	12	57540956	G	T	T	0.972749	0.0398391	0.899683	1.05175	0.487984	0.946584	1	431244	7737	-0.20852	3.0745e-06	COVID-19 Critically ill	CODING_TRANSCRIPT_INTRON_VARIANT	EUR
286.2	Encounter for long-term (current) use of anticoagulants	hematopoietic	rs2924480	ELF5	11	34529831	T	C	C	1.00591	0.00849146	0.989304	1.02279	0.487988	0.946584	1	396180	40524	-0.11648	2.817e-07	COVID-19 Critically ill	CODING_TRANSCRIPT_INTRON_VARIANT	EUR
270.21	Disorders of urea cycle metabolism	endocrine/metabolic	rs12567716	FOXD2	1	48197570	T	C	C	0.895978	0.158386	0.656869	1.22213	0.488002	0.946584	1	445162	235	-0.090753	1.4878e-06	COVID-19 Hospitalized	INTERGENIC_VARIANT	EUR
276.4	Acid-base balance disorder	endocrine/metabolic	rs12660421	FOXP4-AS1	6	41488378	G	A	A	1.04229	0.0597263	0.927148	1.17173	0.488002	0.946584	1	422316	9142	0.35506	1.1424e-09	COVID-19 Critically ill	DOWNSTREAM_GENE_VARIANT	EUR
613.1	Inflammatory disease of breast	genitourinary	rs8080583	KANSL1	17	44162597	C	A	A	1.06615	0.0923714	0.889597	1.27775	0.488004	0.946584	1	444830	333	-0.12662	2.0785e-08	COVID-19 Critically ill	CODING_TRANSCRIPT_INTRON_VARIANT	EUR
425.8	Other cardiomyopathy	circulatory system	rs111837807	CCHCR1	6	31121232	T	C	C	1.07756	0.107724	0.872466	1.33088	0.488015	0.946584	1	444773	547	0.20363	2.152e-11	COVID-19 Critically ill,COVID-19 Hospitalized	CODING_TRANSCRIPT_INTRON_VARIANT	EUR
742.2	Pathological, developmental or recurrent dislocation	musculoskeletal	rs3746539	PTPRT	20	40702071	G	A	A	1.03187	0.0452341	0.944321	1.12753	0.488015	0.946584	1	442995	1081	0.05405	1.7723e-06	COVID-19 Hospitalized	THREE_PRIME_UTR_EXON_VARIANT	EUR
242.1	Graves' disease	endocrine/metabolic	rs67579710	THBS3	1	155173527	G	A	A	0.960956	0.0574363	0.858645	1.07546	0.488051	0.946584	1	443596	1610	-0.10348	1.0252e-09	COVID-19 Hospitalized	CODING_TRANSCRIPT_INTRON_VARIANT	EUR
280.1	Iron deficiency anemias, unspecified or not due to blood loss	hematopoietic	rs1405655	NR1H2	19	50882619	T	C	C	0.993343	0.0096325	0.974765	1.01227	0.488055	0.946584	1	400062	28679	0.075181	1.1208e-11	COVID-19 Hospitalized,COVID-19 Critically ill	CODING_TRANSCRIPT_INTRON_VARIANT	EUR
278.3	Localized adiposity	endocrine/metabolic	rs581342	LMNA	1	156095466	T	C	C	0.913973	0.129728	0.708775	1.17858	0.488057	0.946584	1	444467	479	0.090245	2.6355e-07	COVID-19 Hospitalized	CODING_TRANSCRIPT_INTRON_VARIANT	EUR
578.2	Blood in stool	digestive	rs76423999	SLC12A7	5	1098067	T	A	A	1.01607	0.0229924	0.971298	1.06291	0.488078	0.946584	1	397752	19776	0.18412	3.8813e-07	COVID-19 Critically ill	CODING_TRANSCRIPT_INTRON_VARIANT	EUR
752.2	Other specified congenital anomalies of nervous system	congenital anomalies	rs62200027	CASC20	20	6469515	G	A	A	1.06115	0.0856058	0.897242	1.255	0.488088	0.946584	1	444975	324	-0.053006	3.3456e-06	COVID-19 Hospitalized,COVID-19 Critically ill	NON_CODING_TRANSCRIPT_INTRON_VARIANT	EUR
587	Kidney replaced by transpant	genitourinary	rs111783124	LOC101928126	21	35362848	G	A	A	1.0442	0.0623822	0.924027	1.18001	0.488088	0.946584	1	444494	1131	0.13532	2.1558e-07	COVID-19 Critically ill	INTERGENIC_VARIANT	EUR
356	Hereditary and idiopathic peripheral neuropathy	neurological	rs147812915	KAT7	17	47858295	C	T	T	0.983768	0.0236032	0.939294	1.03035	0.488096	0.946584	1	384129	34869	0.23438	1.0943e-07	COVID-19 Critically ill	INTERGENIC_VARIANT	EUR
250.14	Type 1 diabetes with neurological manifestations	endocrine/metabolic	rs75505823	LRP1	12	57540956	G	T	T	0.960192	0.0585919	0.856022	1.07704	0.488122	0.946584	1	438799	3550	-0.20852	3.0745e-06	COVID-19 Critically ill	CODING_TRANSCRIPT_INTRON_VARIANT	EUR
300.12	Agorophobia, social phobia, and panic disorder	mental disorders	rs60869999	MYO1C	17	1390948	A	T	T	0.990797	0.0133358	0.965236	1.01704	0.488137	0.946584	1	420052	17075	0.059541	2.9039e-06	COVID-19 Hospitalized	CODING_TRANSCRIPT_INTRON_VARIANT	EUR
290.16	Vascular dementia	mental disorders	rs9501257	HLA-DPB1	6	33055355	A	G	G	1.02775	0.0394777	0.951223	1.11043	0.488146	0.946584	1	439303	3821	0.17269	4.1339e-08	COVID-19 Critically ill	THREE_PRIME_UTR_EXON_VARIANT	EUR
286	Coagulation defects	hematopoietic	rs75505823	LRP1	12	57540956	G	T	T	1.0226	0.0322394	0.959985	1.0893	0.488146	0.946584	1	423684	11435	-0.20852	3.0745e-06	COVID-19 Critically ill	CODING_TRANSCRIPT_INTRON_VARIANT	EUR
427	Cardiac dysrhythmias	circulatory system	rs7089827	TFAM	10	60157611	C	T	T	0.993849	0.00890057	0.976662	1.01134	0.488157	0.946584	1	253945	138772	-0.14471	2.0338e-06	COVID-19 Critically ill	THREE_PRIME_UTR_EXON_VARIANT	EUR
772.3	Muscle weakness	symptoms	rs72711165	TMEM65	8	125336564	T	C	C	0.972693	0.0399385	0.899456	1.05189	0.48816	0.946584	1	386125	32169	0.18279	6.0907e-07	COVID-19 Hospitalized	CODING_TRANSCRIPT_INTRON_VARIANT	EUR
414.2	ASCVD	circulatory system	rs5023077	FBRSL1	12	133141973	T	C	C	0.983672	0.0237481	0.938936	1.03054	0.488172	0.946584	1	437950	3831	-0.090901	1.5172e-06	COVID-19 Critically ill	CODING_TRANSCRIPT_INTRON_VARIANT	EUR
610.4	Benign neoplasm of breast	genitourinary	rs7579014	BCL11A	2	60707894	G	A	A	1.04048	0.057246	0.93005	1.16402	0.488176	0.946584	1	443865	749	-0.05629	1.2614e-06	COVID-19 Hospitalized	CODING_TRANSCRIPT_INTRON_VARIANT	EUR
736.4	Genu valgum or varum (acquired)	musculoskeletal	rs1453205	LOC101928196	2	19901073	C	T	T	1.02781	0.0395649	0.951116	1.11068	0.488177	0.946584	1	442885	1367	0.096992	3.6368e-06	COVID-19 Critically ill	INTERGENIC_VARIANT	EUR
474	Acute and chronic tonsillitis	respiratory	rs495828	ABO	9	136154867	G	T	T	0.976471	0.0343485	0.912897	1.04447	0.488184	0.946584	1	438939	2568	-0.13432	6.5649e-10	COVID-19 Critically ill	UPSTREAM_GENE_VARIANT	EUR
627.3	Postmenopausal atrophic vaginitis	genitourinary	rs2277732	DPP9	19	4723670	C	A	A	1.02575	0.0366739	0.954605	1.10219	0.488189	0.946584	1	441491	2136	0.11697	6.1912e-22	COVID-19 Hospitalized,COVID-19 Critically ill	FIVE_PRIME_UTR_INTRON_VARIANT	EUR
241.2	Nontoxic multinodular goiter	endocrine/metabolic	rs732990	CIB4	2	26842146	C	G	G	1.01421	0.0203502	0.97455	1.05548	0.488205	0.946584	1	437737	5178	0.056389	5.6358e-07	COVID-19 Hospitalized	CODING_TRANSCRIPT_INTRON_VARIANT	EUR
745	Pain in joint	musculoskeletal	rs721917	SFTPD	10	81706324	A	G	G	0.996604	0.00490736	0.987065	1.00624	0.488207	0.946584	1	134702	260755	0.055247	2.0819e-07	COVID-19 Hospitalized	SYNONYMOUS_VARIANT	EUR
202.2	Non-Hodgkins lymphoma	neoplasms	rs11085727	TYK2	19	10466123	C	T	T	1.0148	0.021192	0.973511	1.05784	0.488216	0.946584	1	438435	5520	0.17253	2.3333e-18	COVID-19 Critically ill,COVID-19 Hospitalized	CODING_TRANSCRIPT_INTRON_VARIANT	EUR
282	Hereditary hemolytic anemias	hematopoietic	rs147812915	KAT7	17	47858295	C	T	T	0.904365	0.145026	0.680608	1.20168	0.488228	0.946584	1	443597	976	0.23438	1.0943e-07	COVID-19 Critically ill	INTERGENIC_VARIANT	EUR
1008	NA	NA	rs111783124	LOC101928126	21	35362848	G	A	A	1.03056	0.0434271	0.946471	1.12212	0.488229	0.946584	1	438906	2383	0.13532	2.1558e-07	COVID-19 Critically ill	INTERGENIC_VARIANT	EUR
564.8	NA	NA	rs505922	ABO	9	136149229	T	C	C	0.985263	0.0214192	0.944757	1.02751	0.488231	0.946584	1	426025	5014	-0.099884	2.0889e-20	COVID-19 Hospitalized	CODING_TRANSCRIPT_INTRON_VARIANT	EUR
270.38	Other specified disorders of plasma protein metabolism	endocrine/metabolic	rs67959919	LZTFL1	3	45871908	G	A	A	1.07143	0.0995409	0.881524	1.30225	0.488233	0.946584	1	442706	703	0.59355	1.6043e-80	COVID-19 Critically ill	CODING_TRANSCRIPT_INTRON_VARIANT	EUR
038.2	Gram positive septicemia	infectious diseases	rs9577395	ATP11A	13	113534984	C	G	G	1.03187	0.0452667	0.944268	1.12761	0.488233	0.946584	1	442093	1482	0.064829	8.6068e-07	COVID-19 Hospitalized,COVID-19 Critically ill	CODING_TRANSCRIPT_INTRON_VARIANT	EUR
707.2	Chronic ulcer of leg or foot	dermatologic	rs721917	SFTPD	10	81706324	A	G	G	1.00782	0.0112353	0.985867	1.03026	0.488239	0.946584	1	420294	17075	0.055247	2.0819e-07	COVID-19 Hospitalized	SYNONYMOUS_VARIANT	EUR
696	Psoriasis and related disorders	dermatologic	rs12809318	FBRSL1	12	133140840	T	C	C	0.991841	0.0118194	0.969129	1.01509	0.488239	0.946584	1	422713	15958	-0.062781	9.5289e-09	COVID-19 Hospitalized	CODING_TRANSCRIPT_INTRON_VARIANT	EUR
198.4	Secondary malignant neoplasm of liver	neoplasms	rs7605877	FOXI3	2	88559025	T	C	C	1.0314	0.0446066	0.945057	1.12563	0.488246	0.946584	1	442220	2539	-0.071053	3.3369e-06	COVID-19 Hospitalized	INTERGENIC_VARIANT	EUR
459.1	Hemorrhage NOS	circulatory system	rs72655853	SBSPON	8	73985608	A	G	G	1.10599	0.145348	0.83182	1.47051	0.488264	0.946584	1	442516	400	0.22523	8.3915e-07	COVID-19 Critically ill	CODING_TRANSCRIPT_INTRON_VARIANT	EUR
394.4	Acute rheumatic heart disease	circulatory system	rs467843	TRAPPC13	5	64945715	A	G	G	1.07878	0.109411	0.870566	1.33679	0.488268	0.946584	1	445327	211	-0.089724	1.7259e-06	COVID-19 Critically ill	CODING_TRANSCRIPT_INTRON_VARIANT	EUR
773	NA	NA	rs721917	SFTPD	10	81706324	A	G	G	0.996441	0.00514426	0.986445	1.00654	0.48827	0.946584	1	255383	116077	0.055247	2.0819e-07	COVID-19 Hospitalized	SYNONYMOUS_VARIANT	EUR
260	Protein-calorie malnutrition	endocrine/metabolic	rs11085727	TYK2	19	10466123	C	T	T	0.989991	0.0145144	0.962225	1.01856	0.488274	0.946584	1	420686	12114	0.17253	2.3333e-18	COVID-19 Critically ill,COVID-19 Hospitalized	CODING_TRANSCRIPT_INTRON_VARIANT	EUR
130	Spirochetal infection	infectious diseases	rs60869999	MYO1C	17	1390948	A	T	T	0.971582	0.0415986	0.89551	1.05412	0.488278	0.946584	1	438213	1666	0.059541	2.9039e-06	COVID-19 Hospitalized	CODING_TRANSCRIPT_INTRON_VARIANT	EUR
577.2	Chronic pancreatitis	digestive	rs2924480	ELF5	11	34529831	T	C	C	0.978827	0.030879	0.921344	1.0399	0.488281	0.946584	1	441083	2728	-0.11648	2.817e-07	COVID-19 Critically ill	CODING_TRANSCRIPT_INTRON_VARIANT	EUR
747.2	Congenital anomalies of peripheral vascular system	congenital anomalies	rs13050728	IFNAR2	21	34615210	T	C	C	1.03578	0.0507264	0.937755	1.14405	0.488287	0.946584	1	443120	941	-0.10657	4.0686e-21	COVID-19 Hospitalized,COVID-19 Critically ill	CODING_TRANSCRIPT_INTRON_VARIANT	EUR
513.31	Apnea	respiratory	rs1250993	LOC101929525	10	81399565	C	G	G	1.03172	0.0450601	0.944511	1.12698	0.488293	0.946584	1	440600	1331	0.12403	5.3767e-08	COVID-19 Critically ill	INTERGENIC_VARIANT	EUR
281	Other deficiency anemia	hematopoietic	rs2277732	DPP9	19	4723670	C	A	A	0.990746	0.0134159	0.965034	1.01714	0.48831	0.946584	1	416925	15056	0.11697	6.1912e-22	COVID-19 Hospitalized,COVID-19 Critically ill	FIVE_PRIME_UTR_INTRON_VARIANT	EUR
442.2	Aneurysm of iliac artery	circulatory system	rs3746539	PTPRT	20	40702071	G	A	A	1.02419	0.0344922	0.957241	1.09582	0.488311	0.946584	1	442719	1860	0.05405	1.7723e-06	COVID-19 Hospitalized	THREE_PRIME_UTR_EXON_VARIANT	EUR
588.1	Renal osteodystrophy	genitourinary	rs9461128	TMEM14B	6	10753875	T	C	C	1.13239	0.179408	0.796676	1.60956	0.488322	0.946584	1	443393	1409	0.13046	3.4269e-06	COVID-19 Hospitalized	CODING_TRANSCRIPT_INTRON_VARIANT	EUR
429.1	Heart transplant/surgery	circulatory system	rs5023077	FBRSL1	12	133141973	T	C	C	1.02092	0.0298851	0.962843	1.08251	0.488337	0.946584	1	439053	2402	-0.090901	1.5172e-06	COVID-19 Critically ill	CODING_TRANSCRIPT_INTRON_VARIANT	EUR
338.1	Acute pain	neurological	rs2924480	ELF5	11	34529831	T	C	C	1.00848	0.0121863	0.984678	1.03286	0.488338	0.946584	1	392505	18247	-0.11648	2.817e-07	COVID-19 Critically ill	CODING_TRANSCRIPT_INTRON_VARIANT	EUR
705.8	Hyperhidrosis	dermatologic	rs12567716	FOXD2	1	48197570	T	C	C	1.03317	0.0470896	0.942081	1.13306	0.488346	0.946584	1	436899	2383	-0.090753	1.4878e-06	COVID-19 Hospitalized	INTERGENIC_VARIANT	EUR
495.11	Chronic obstructive asthma with exacerbation	respiratory	rs9577395	ATP11A	13	113534984	C	G	G	0.962989	0.0544262	0.865553	1.07139	0.488354	0.946584	1	442595	1063	0.064829	8.6068e-07	COVID-19 Hospitalized,COVID-19 Critically ill	CODING_TRANSCRIPT_INTRON_VARIANT	EUR
379.3	Aphakia and other disorders of lens	sense organs	rs915823	TMPRSS2	21	42851454	A	C	C	0.984808	0.0220925	0.943076	1.02839	0.488356	0.946584	1	428956	7228	-0.066039	1.6687e-06	COVID-19 Hospitalized	CODING_TRANSCRIPT_INTRON_VARIANT	EUR
720	Spinal stenosis	musculoskeletal	rs13179014	SPEF2	5	35693227	A	C	C	0.994399	0.00810578	0.978726	1.01032	0.488366	0.946584	1	383843	40808	-0.061249	6.1057e-07	COVID-19 Hospitalized	CODING_TRANSCRIPT_INTRON_VARIANT	EUR
315.2	Speech and language disorder	mental disorders	rs7089827	TFAM	10	60157611	C	T	T	0.914255	0.129376	0.709484	1.17813	0.488368	0.946584	1	444577	428	-0.14471	2.0338e-06	COVID-19 Critically ill	THREE_PRIME_UTR_EXON_VARIANT	EUR
587	Kidney replaced by transpant	genitourinary	rs4830964	.	23	15515319	C	G	G	1.02348	0.0335013	0.95844	1.09294	0.488369	0.946584	1	444494	1131	0.046578	2.9701e-06	COVID-19 Hospitalized	SEQUENCE_VARIANT	EUR
947	Urticaria	dermatologic	rs9268576	HLA-DRA	6	32395641	T	C	C	0.970319	0.043485	0.891045	1.05664	0.48837	0.946584	1	431292	5119	0.095134	9.9752e-07	COVID-19 Hospitalized	INTERGENIC_VARIANT	EUR
369.2	Eye infection, viral	sense organs	rs76423999	SLC12A7	5	1098067	T	A	A	1.04121	0.058281	0.928814	1.1672	0.488382	0.946584	1	439128	2882	0.18412	3.8813e-07	COVID-19 Critically ill	CODING_TRANSCRIPT_INTRON_VARIANT	EUR
704.11	Alopecia Areata	dermatologic	rs2277732	DPP9	19	4723670	C	A	A	1.04788	0.0674981	0.918029	1.19609	0.488389	0.946584	1	444886	566	0.11697	6.1912e-22	COVID-19 Hospitalized,COVID-19 Critically ill	FIVE_PRIME_UTR_INTRON_VARIANT	EUR
187	Cancer of other male genital organs	neoplasms	rs7560588	BCL11A	2	60727416	G	A	A	0.974569	0.0371783	0.90608	1.04824	0.488392	0.946584	1	441159	2152	-0.12371	2.3396e-07	COVID-19 Critically ill	CODING_TRANSCRIPT_INTRON_VARIANT	EUR
580.1	Glomerulonephritis	genitourinary	rs915823	TMPRSS2	21	42851454	A	C	C	1.0378	0.0535549	0.934391	1.15266	0.488406	0.946584	1	443657	1156	-0.066039	1.6687e-06	COVID-19 Hospitalized	CODING_TRANSCRIPT_INTRON_VARIANT	EUR
574	Cholelithiasis and cholecystitis	digestive	rs9461128	TMEM14B	6	10753875	T	C	C	0.965434	0.0507729	0.873987	1.06645	0.488413	0.946584	1	414004	21477	0.13046	3.4269e-06	COVID-19 Hospitalized	CODING_TRANSCRIPT_INTRON_VARIANT	EUR
523.1	Gingivitis	digestive	rs72655853	SBSPON	8	73985608	A	G	G	0.985804	0.0206383	0.946723	1.0265	0.488439	0.946584	1	406303	23459	0.22523	8.3915e-07	COVID-19 Critically ill	CODING_TRANSCRIPT_INTRON_VARIANT	EUR
275.51	Hypocalcemia	endocrine/metabolic	rs2924480	ELF5	11	34529831	T	C	C	1.02676	0.0381154	0.952848	1.1064	0.488452	0.946584	1	440503	1773	-0.11648	2.817e-07	COVID-19 Critically ill	CODING_TRANSCRIPT_INTRON_VARIANT	EUR
661	NA	NA	rs10129899	LINC00637	14	104330432	C	A	A	1.06951	0.0970084	0.884327	1.29348	0.488455	0.946584	1	445136	240	-0.057002	2.1916e-06	COVID-19 Hospitalized	INTERGENIC_VARIANT	EUR
150	Cancer of esophagus	neoplasms	rs6869036	MGAT1	5	180223327	C	T	T	1.07916	0.109982	0.869902	1.33877	0.488485	0.946584	1	443104	1867	0.25536	1.7578e-06	COVID-19 Critically ill	FIVE_PRIME_UTR_INTRON_VARIANT	EUR
722.1	Displacement of intervertebral disc	musculoskeletal	rs1250993	LOC101929525	10	81399565	C	G	G	1.00889	0.0127774	0.983938	1.03448	0.488486	0.946584	1	409663	17431	0.12403	5.3767e-08	COVID-19 Critically ill	INTERGENIC_VARIANT	EUR
743.13	Other specified osteoporosis	musculoskeletal	rs1405655	NR1H2	19	50882619	T	C	C	0.958359	0.0614004	0.849697	1.08092	0.488486	0.946584	1	444309	660	0.075181	1.1208e-11	COVID-19 Hospitalized,COVID-19 Critically ill	CODING_TRANSCRIPT_INTRON_VARIANT	EUR
279.2	Autoimmune disease NEC	endocrine/metabolic	rs1405655	NR1H2	19	50882619	T	C	C	1.07633	0.106192	0.87409	1.32537	0.488487	0.946584	1	445502	212	0.075181	1.1208e-11	COVID-19 Hospitalized,COVID-19 Critically ill	CODING_TRANSCRIPT_INTRON_VARIANT	EUR
327.31	Central/nonobstroctive sleep apnea	neurological	rs581342	LMNA	1	156095466	T	C	C	0.973019	0.0394854	0.900557	1.05131	0.488489	0.946584	1	434656	5137	0.090245	2.6355e-07	COVID-19 Hospitalized	CODING_TRANSCRIPT_INTRON_VARIANT	EUR
737.1	Kyphosis (acquired)	musculoskeletal	rs8052423	SLC22A31	16	89269178	G	T	T	0.957758	0.0623051	0.84766	1.08216	0.488489	0.946584	1	442538	1137	0.13037	1.0019e-06	COVID-19 Critically ill	UPSTREAM_GENE_VARIANT	EUR
728.71	Contracture of palmar fascia [Dupuytren's disease]	musculoskeletal	rs55654108	PDCL3P4	3	101425703	A	G	G	0.986952	0.0189603	0.950949	1.02432	0.488501	0.946584	1	435580	6544	-0.05662	1.0636e-06	COVID-19 Hospitalized	INTERGENIC_VARIANT	EUR
371	Inflammation of the eye	sense organs	rs622568	SEC61G	7	54647894	A	C	C	0.993735	0.00907285	0.97622	1.01156	0.488501	0.946584	1	350293	52871	0.11965	2.6006e-06	COVID-19 Critically ill	INTERGENIC_VARIANT	EUR
524	Dentofacial anomalies, including malocclusion	digestive	rs1878527	ANKRD30BL	2	133056313	T	C	C	0.983695	0.0237328	0.938986	1.03053	0.488506	0.946584	1	428784	6122	-0.077457	2.0215e-06	COVID-19 Hospitalized	INTERGENIC_VARIANT	EUR
134	Helminthiases	infectious diseases	rs3746539	PTPRT	20	40702071	G	A	A	1.07324	0.102046	0.878691	1.31087	0.488513	0.946584	1	444783	210	0.05405	1.7723e-06	COVID-19 Hospitalized	THREE_PRIME_UTR_EXON_VARIANT	EUR
204.22	Myeloid leukemia, chronic	neoplasms	rs7089827	TFAM	10	60157611	C	T	T	1.06912	0.0964959	0.884892	1.29171	0.488524	0.946584	1	445138	680	-0.14471	2.0338e-06	COVID-19 Critically ill	THREE_PRIME_UTR_EXON_VARIANT	EUR
264.2	Failure to thrive (childhood)	endocrine/metabolic	rs9497053	UTRN	6	145026256	G	A	A	0.918739	0.122362	0.722832	1.16774	0.488531	0.946584	1	445042	247	-0.064841	1.0064e-06	COVID-19 Hospitalized	CODING_TRANSCRIPT_INTRON_VARIANT	EUR
577.3	Cyst and pseudocyst of pancreas	digestive	rs1250993	LOC101929525	10	81399565	C	G	G	0.976589	0.0342016	0.913271	1.0443	0.488544	0.946584	1	442111	2351	0.12403	5.3767e-08	COVID-19 Critically ill	INTERGENIC_VARIANT	EUR
189.12	Malignant neoplasm of renal pelvis	neoplasms	rs581342	LMNA	1	156095466	T	C	C	1.05892	0.0826563	0.900546	1.24515	0.488549	0.946584	1	443860	1062	0.090245	2.6355e-07	COVID-19 Hospitalized	CODING_TRANSCRIPT_INTRON_VARIANT	EUR
191	Manlignant and unknown neoplasms of brain and nervous system	neoplasms	rs6869036	MGAT1	5	180223327	C	T	T	1.07718	0.107344	0.872806	1.32941	0.488549	0.946584	1	442129	1959	0.25536	1.7578e-06	COVID-19 Critically ill	FIVE_PRIME_UTR_INTRON_VARIANT	EUR
536	Disorders of function of stomach	digestive	rs35154152	THBS3	1	155172725	T	C	C	1.01462	0.0209608	0.973785	1.05717	0.488553	0.946584	1	416688	11817	-0.20528	2.3574e-11	COVID-19 Critically ill	SYNONYMOUS_VARIANT	EUR
334	Degenerative disease of the spinal cord	neurological	rs721917	SFTPD	10	81706324	A	G	G	0.983173	0.0245023	0.937073	1.03154	0.488561	0.946584	1	437774	3488	0.055247	2.0819e-07	COVID-19 Hospitalized	SYNONYMOUS_VARIANT	EUR
619.4	Noninflammatory disorders of vagina	genitourinary	rs67959919	LZTFL1	3	45871908	G	A	A	0.932728	0.100552	0.765888	1.13591	0.488565	0.946584	1	443023	799	0.59355	1.6043e-80	COVID-19 Critically ill	CODING_TRANSCRIPT_INTRON_VARIANT	EUR
479	Other upper respiratory disease	respiratory	rs721917	SFTPD	10	81706324	A	G	G	0.99178	0.0119175	0.968883	1.01522	0.488566	0.946584	1	399588	15092	0.055247	2.0819e-07	COVID-19 Hospitalized	SYNONYMOUS_VARIANT	EUR
411	Ischemic Heart Disease	circulatory system	rs9497053	UTRN	6	145026256	G	A	A	1.0046	0.00662532	0.991638	1.01773	0.488569	0.946584	1	279861	134832	-0.064841	1.0064e-06	COVID-19 Hospitalized	CODING_TRANSCRIPT_INTRON_VARIANT	EUR
560.2	Impaction of intestine	digestive	rs732990	CIB4	2	26842146	C	G	G	1.03354	0.0476297	0.941421	1.13467	0.488573	0.946584	1	442157	938	0.056389	5.6358e-07	COVID-19 Hospitalized	CODING_TRANSCRIPT_INTRON_VARIANT	EUR
280.2	Iron deficiency anemia secondary to blood loss (chronic)	hematopoietic	rs111783124	LOC101928126	21	35362848	G	A	A	1.02271	0.0324215	0.959741	1.0898	0.488596	0.946584	1	434209	4325	0.13532	2.1558e-07	COVID-19 Critically ill	INTERGENIC_VARIANT	EUR
480.2	Viral pneumonia	respiratory	rs1405655	NR1H2	19	50882619	T	C	C	1.046	0.0649356	0.920995	1.18797	0.4886	0.946584	1	443549	575	0.075181	1.1208e-11	COVID-19 Hospitalized,COVID-19 Critically ill	CODING_TRANSCRIPT_INTRON_VARIANT	EUR
338	Pain	neurological	rs9497053	UTRN	6	145026256	G	A	A	1.00567	0.00816947	0.989699	1.02191	0.488602	0.946584	1	327235	64750	-0.064841	1.0064e-06	COVID-19 Hospitalized	CODING_TRANSCRIPT_INTRON_VARIANT	EUR
041.9	Infection with drug-resistant microorganisms	infectious diseases	rs117169628	SLC22A31	16	89262657	G	A	A	0.961246	0.0570752	0.859512	1.07502	0.48862	0.946584	1	441552	1380	0.081201	5.77e-07	COVID-19 Hospitalized	SYNONYMOUS_VARIANT	EUR
008.52	Intestinal infection due to C. difficile	infectious diseases	rs35154152	THBS3	1	155172725	T	C	C	1.02366	0.0337738	0.958096	1.09372	0.488623	0.946584	1	437817	4452	-0.20528	2.3574e-11	COVID-19 Critically ill	SYNONYMOUS_VARIANT	EUR
586.3	Vascular disorders of kidney/hypertrophy	genitourinary	rs10086829	COL14A1	8	121149129	G	A	A	0.932118	0.101513	0.763946	1.13731	0.488636	0.946584	1	445012	289	-0.097352	3.8599e-06	COVID-19 Critically ill	FIVE_PRIME_UTR_INTRON_VARIANT	EUR
681.5	Cellulitis and abscess of leg, except foot	dermatologic	rs7560588	BCL11A	2	60727416	G	A	A	1.00885	0.0127287	0.983996	1.03434	0.488641	0.946584	1	410068	18837	-0.12371	2.3396e-07	COVID-19 Critically ill	CODING_TRANSCRIPT_INTRON_VARIANT	EUR
800.3	Fracture of tibia and fibula	injuries & poisonings	rs10129899	LINC00637	14	104330432	C	A	A	1.01471	0.0210934	0.973618	1.05754	0.48865	0.946584	1	437471	5107	-0.057002	2.1916e-06	COVID-19 Hospitalized	INTERGENIC_VARIANT	EUR
368.7	Disorders of accommodation	sense organs	rs8080583	KANSL1	17	44162597	C	A	A	0.929794	0.105121	0.756672	1.14253	0.488652	0.946584	1	444878	277	-0.12662	2.0785e-08	COVID-19 Critically ill	CODING_TRANSCRIPT_INTRON_VARIANT	EUR
727.4	Ganglion and cyst of synovium, tendon, and bursa	musculoskeletal	rs147812915	KAT7	17	47858295	C	T	T	0.966649	0.0489846	0.878159	1.06406	0.488655	0.946584	1	429276	7643	0.23438	1.0943e-07	COVID-19 Critically ill	INTERGENIC_VARIANT	EUR
338.1	Acute pain	neurological	rs34488998	NKAIN3	8	63408372	G	A	A	1.02037	0.029123	0.963759	1.08031	0.488659	0.946584	1	392505	18247	0.1355	3.4644e-06	COVID-19 Hospitalized	CODING_TRANSCRIPT_INTRON_VARIANT	EUR
907	Injuries to the nervous system	injuries & poisonings	rs1878527	ANKRD30BL	2	133056313	T	C	C	1.01768	0.0253122	0.968425	1.06944	0.488673	0.946584	1	433021	5437	-0.077457	2.0215e-06	COVID-19 Hospitalized	INTERGENIC_VARIANT	EUR
394.3	Aortic valve disease	circulatory system	rs9461128	TMEM14B	6	10753875	T	C	C	0.702368	0.510238	0.258374	1.90933	0.488675	0.946584	1	445065	266	0.13046	3.4269e-06	COVID-19 Hospitalized	CODING_TRANSCRIPT_INTRON_VARIANT	EUR
497	Bronchitis	respiratory	rs8052423	SLC22A31	16	89269178	G	T	T	0.989391	0.015404	0.959966	1.01972	0.488687	0.946584	1	389047	19132	0.13037	1.0019e-06	COVID-19 Critically ill	UPSTREAM_GENE_VARIANT	EUR
358	Myoneural disorders	neurological	rs1878527	ANKRD30BL	2	133056313	T	C	C	0.963314	0.0539824	0.866598	1.07082	0.488701	0.946584	1	444251	1161	-0.077457	2.0215e-06	COVID-19 Hospitalized	INTERGENIC_VARIANT	EUR
198.6	Secondary malignancy of bone	neoplasms	rs12259804	PLEKHS1	10	115573378	T	C	C	0.963032	0.0544064	0.865625	1.0714	0.48871	0.946584	1	439778	4600	-0.27547	4.8674e-08	COVID-19 Critically ill	INTERGENIC_VARIANT	EUR
818.2	Subarachnoid hemorrhage (injury)	injuries & poisonings	rs67959919	LZTFL1	3	45871908	G	A	A	1.12908	0.175353	0.800692	1.59216	0.488714	0.946584	1	445505	220	0.59355	1.6043e-80	COVID-19 Critically ill	CODING_TRANSCRIPT_INTRON_VARIANT	EUR
707.3	Chronic ulcer of unspecified site	dermatologic	rs1878527	ANKRD30BL	2	133056313	T	C	C	1.01864	0.0266793	0.966746	1.07333	0.48872	0.946584	1	433031	4883	-0.077457	2.0215e-06	COVID-19 Hospitalized	INTERGENIC_VARIANT	EUR
525.2	Atrophy of edentulous alveolar ridge	digestive	rs915823	TMPRSS2	21	42851454	A	C	C	1.02031	0.0290356	0.963863	1.08005	0.48872	0.946584	1	436890	4046	-0.066039	1.6687e-06	COVID-19 Hospitalized	CODING_TRANSCRIPT_INTRON_VARIANT	EUR
371.3	Inflammation of eyelids	sense organs	rs467843	TRAPPC13	5	64945715	A	G	G	1.00575	0.00827732	0.989562	1.0222	0.488725	0.946584	1	368351	40905	-0.089724	1.7259e-06	COVID-19 Critically ill	CODING_TRANSCRIPT_INTRON_VARIANT	EUR
620.1	Dysplasia of cervix	genitourinary	rs467843	TRAPPC13	5	64945715	A	G	G	1.07039	0.0982508	0.882898	1.2977	0.48873	0.946584	1	445297	264	-0.089724	1.7259e-06	COVID-19 Critically ill	CODING_TRANSCRIPT_INTRON_VARIANT	EUR
550.2	Diaphragmatic hernia	digestive	rs34488998	NKAIN3	8	63408372	G	A	A	1.02012	0.0287724	0.964184	1.0793	0.488735	0.946584	1	404033	18504	0.1355	3.4644e-06	COVID-19 Hospitalized	CODING_TRANSCRIPT_INTRON_VARIANT	EUR
270.1	Disturbances of amino-acid transport	endocrine/metabolic	rs3746539	PTPRT	20	40702071	G	A	A	0.935578	0.09619	0.774824	1.12968	0.488763	0.946584	1	445328	241	0.05405	1.7723e-06	COVID-19 Hospitalized	THREE_PRIME_UTR_EXON_VARIANT	EUR
526.1	Cysts of the jaws	digestive	rs5023077	FBRSL1	12	133141973	T	C	C	1.0687	0.0959829	0.885434	1.28991	0.488771	0.946584	1	444997	232	-0.090901	1.5172e-06	COVID-19 Critically ill	CODING_TRANSCRIPT_INTRON_VARIANT	EUR
280.1	Iron deficiency anemias, unspecified or not due to blood loss	hematopoietic	rs581342	LMNA	1	156095466	T	C	C	1.01176	0.0168829	0.978825	1.04579	0.488773	0.946584	1	400062	28679	0.090245	2.6355e-07	COVID-19 Hospitalized	CODING_TRANSCRIPT_INTRON_VARIANT	EUR
740.3	Osteoarthrosis involving more than one site, but not specified as generalized	musculoskeletal	rs9367106	LOC100505711	6	41483390	G	C	C	1.05826	0.081801	0.901496	1.24229	0.488774	0.946584	1	433912	4725	0.20225	3.4038e-11	COVID-19 Hospitalized	INTERGENIC_VARIANT	EUR
386.21	Central origin vertigo	sense organs	rs35508621	LZTFL1	3	45880481	T	C	C	0.931643	0.102283	0.762406	1.13845	0.488781	0.946584	1	442952	757	0.38931	6.0917e-89	COVID-19 Hospitalized	CODING_TRANSCRIPT_INTRON_VARIANT	EUR
530.5	Disorders of esophageal motility	digestive	rs1878527	ANKRD30BL	2	133056313	T	C	C	1.02959	0.0421207	0.948003	1.11819	0.488792	0.946584	1	441215	1957	-0.077457	2.0215e-06	COVID-19 Hospitalized	INTERGENIC_VARIANT	EUR
705.8	Hyperhidrosis	dermatologic	rs766826	ELF5	11	34528766	C	T	T	1.02348	0.0335221	0.958393	1.09298	0.488796	0.946584	1	436899	2383	-0.082134	1.155e-11	COVID-19 Hospitalized	CODING_TRANSCRIPT_INTRON_VARIANT	EUR
856	Vascular complications of surgery and medical procedures	injuries & poisonings	rs7560588	BCL11A	2	60727416	G	A	A	1.07016	0.0979608	0.883213	1.29668	0.4888	0.946584	1	444475	295	-0.12371	2.3396e-07	COVID-19 Critically ill	CODING_TRANSCRIPT_INTRON_VARIANT	EUR
509.2	Respiratory insufficiency	respiratory	rs915823	TMPRSS2	21	42851454	A	C	C	1.03094	0.0440154	0.945728	1.12382	0.488806	0.946584	1	440597	1718	-0.066039	1.6687e-06	COVID-19 Hospitalized	CODING_TRANSCRIPT_INTRON_VARIANT	EUR
292.3	Memory loss	mental disorders	rs11234800	ME3	11	86479407	G	C	C	0.988073	0.0173348	0.955066	1.02222	0.488818	0.946584	1	417158	14136	-0.077173	3.0702e-06	COVID-19 Hospitalized	INTERGENIC_VARIANT	EUR
590	Pyelonephritis	genitourinary	rs732990	CIB4	2	26842146	C	G	G	0.981218	0.0273929	0.929926	1.03534	0.48882	0.946584	1	439135	2822	0.056389	5.6358e-07	COVID-19 Hospitalized	CODING_TRANSCRIPT_INTRON_VARIANT	EUR
272.12	Hyperglyceridemia	endocrine/metabolic	rs7089827	TFAM	10	60157611	C	T	T	0.985972	0.0204095	0.94731	1.02621	0.488827	0.946584	1	415020	16812	-0.14471	2.0338e-06	COVID-19 Critically ill	THREE_PRIME_UTR_EXON_VARIANT	EUR
818	Intracranial hemorrhage (injury)	injuries & poisonings	rs60305836	CDH8	16	61709381	A	C	C	0.969063	0.0454023	0.886554	1.05925	0.48883	0.946584	1	442239	2316	0.086719	1.1846e-06	COVID-19 Hospitalized	CODING_TRANSCRIPT_INTRON_VARIANT	EUR
559	Ileostomy status	digestive	rs35508621	LZTFL1	3	45880481	T	C	C	0.95431	0.0675658	0.835944	1.08944	0.488831	0.946584	1	443674	1712	0.38931	6.0917e-89	COVID-19 Hospitalized	CODING_TRANSCRIPT_INTRON_VARIANT	EUR
370.2	Superficial keratitis	sense organs	rs10774679	OAS3	12	113374748	C	T	T	1.02572	0.0366869	0.954554	1.10219	0.488832	0.946584	1	439343	1691	0.075824	4.6954e-12	COVID-19 Hospitalized	UPSTREAM_GENE_VARIANT	EUR
415.2	Chronic pulmonary heart disease	circulatory system	rs5023077	FBRSL1	12	133141973	T	C	C	1.01014	0.0145768	0.981689	1.03942	0.48884	0.946584	1	424430	10361	-0.090901	1.5172e-06	COVID-19 Critically ill	CODING_TRANSCRIPT_INTRON_VARIANT	EUR
425.1	Primary/intrinsic cardiomyopathies	circulatory system	rs8052423	SLC22A31	16	89269178	G	T	T	1.01092	0.0156853	0.98031	1.04248	0.488844	0.946584	1	416960	18108	0.13037	1.0019e-06	COVID-19 Critically ill	UPSTREAM_GENE_VARIANT	EUR
251	Other disorders of pancreatic internal secretion	endocrine/metabolic	rs8080583	KANSL1	17	44162597	C	A	A	1.07139	0.0996341	0.881335	1.30244	0.488845	0.946584	1	445055	278	-0.12662	2.0785e-08	COVID-19 Critically ill	CODING_TRANSCRIPT_INTRON_VARIANT	EUR
480.3	Pneumonia due to fungus (mycoses)	respiratory	rs67959919	LZTFL1	3	45871908	G	A	A	0.94404	0.0832019	0.801989	1.11125	0.488851	0.946584	1	441836	1118	0.59355	1.6043e-80	COVID-19 Critically ill	CODING_TRANSCRIPT_INTRON_VARIANT	EUR
735.22	Claw toe (acquired)	musculoskeletal	rs9497053	UTRN	6	145026256	G	A	A	0.942985	0.0848192	0.798558	1.11353	0.488859	0.946584	1	444687	511	-0.064841	1.0064e-06	COVID-19 Hospitalized	CODING_TRANSCRIPT_INTRON_VARIANT	EUR
332	Parkinson's disease	neurological	rs62200027	CASC20	20	6469515	G	A	A	0.987777	0.0177697	0.953966	1.02278	0.488862	0.946584	1	435806	7871	-0.053006	3.3456e-06	COVID-19 Hospitalized,COVID-19 Critically ill	NON_CODING_TRANSCRIPT_INTRON_VARIANT	EUR
386.9	Dizziness and giddiness (Light-headedness and vertigo)	sense organs	rs5023077	FBRSL1	12	133141973	T	C	C	0.99538	0.00669096	0.982412	1.00852	0.488874	0.946584	1	340138	56538	-0.090901	1.5172e-06	COVID-19 Critically ill	CODING_TRANSCRIPT_INTRON_VARIANT	EUR
636.3	Hemorrhage in early pregnancy	pregnancy complications	rs61667602	CRHR1	17	43785349	T	C	C	1.07911	0.110016	0.869805	1.33879	0.488879	0.946584	1	445474	248	-0.093554	9.1279e-12	COVID-19 Hospitalized	FIVE_PRIME_UTR_INTRON_VARIANT	EUR
531	Peptic ulcer (excl. esophageal)	digestive	rs5023077	FBRSL1	12	133141973	T	C	C	0.991788	0.0119147	0.968895	1.01522	0.48888	0.946584	1	418556	15670	-0.090901	1.5172e-06	COVID-19 Critically ill	CODING_TRANSCRIPT_INTRON_VARIANT	EUR
593.1	Gross hematuria	genitourinary	rs7671107	LOC101929161	4	25449225	G	A	A	1.01138	0.0163472	0.979487	1.04431	0.488903	0.946585	1	422859	13070	-0.064456	1.0803e-06	COVID-19 Hospitalized	INTERGENIC_VARIANT	EUR
513.8	Disorders of diaphragm	respiratory	rs3746539	PTPRT	20	40702071	G	A	A	1.02694	0.0384132	0.952463	1.10724	0.488903	0.946585	1	441883	1501	0.05405	1.7723e-06	COVID-19 Hospitalized	THREE_PRIME_UTR_EXON_VARIANT	EUR
352.1	Trigeminal nerve disorders [CN5]	neurological	rs1250993	LOC101929525	10	81399565	C	G	G	1.02361	0.0337179	0.95815	1.09354	0.488906	0.946585	1	439991	2393	0.12403	5.3767e-08	COVID-19 Critically ill	INTERGENIC_VARIANT	EUR
426.21	First degree AV block	circulatory system	rs7605877	FOXI3	2	88559025	T	C	C	1.02164	0.0309311	0.96154	1.08549	0.488919	0.946594	1	431670	5366	-0.071053	3.3369e-06	COVID-19 Hospitalized	INTERGENIC_VARIANT	EUR
512.9	Other dyspnea	respiratory	rs7671107	LOC101929161	4	25449225	G	A	A	0.994556	0.00788839	0.979297	1.01005	0.48893	0.946599	1	319830	65854	-0.064456	1.0803e-06	COVID-19 Hospitalized	INTERGENIC_VARIANT	EUR
157	Pancreatic cancer	neoplasms	rs766826	ELF5	11	34528766	C	T	T	1.02857	0.0407129	0.949685	1.11401	0.48897	0.946632	1	443633	1610	-0.082134	1.155e-11	COVID-19 Hospitalized	CODING_TRANSCRIPT_INTRON_VARIANT	EUR
289.4	Lymphadenitis	hematopoietic	rs10774671	OAS1	12	113357193	G	A	A	0.98991	0.0146564	0.961878	1.01876	0.48897	0.946632	1	419245	10448	0.12569	3.6032e-11	COVID-19 Critically ill	SPLICE_ACCEPTOR_VARIANT	EUR
578	Gastrointestinal hemorrhage	digestive	rs8052423	SLC22A31	16	89269178	G	T	T	0.992908	0.0102861	0.973091	1.01313	0.488972	0.946632	1	365437	45735	0.13037	1.0019e-06	COVID-19 Critically ill	UPSTREAM_GENE_VARIANT	EUR
853	Complication of colostomy or enterostomy	injuries & poisonings	rs117169628	SLC22A31	16	89262657	G	A	A	0.944642	0.0823057	0.803912	1.11001	0.488989	0.946649	1	444594	670	0.081201	5.77e-07	COVID-19 Hospitalized	SYNONYMOUS_VARIANT	EUR
612.1	Galactorrhea	genitourinary	rs10086829	COL14A1	8	121149129	G	A	A	0.922309	0.116889	0.733467	1.15977	0.489004	0.946658	1	445416	222	-0.097352	3.8599e-06	COVID-19 Critically ill	FIVE_PRIME_UTR_INTRON_VARIANT	EUR
302	Sexual and gender identity disorders	mental disorders	rs732990	CIB4	2	26842146	C	G	G	0.986569	0.0195444	0.949491	1.02509	0.489012	0.946658	1	432796	5611	0.056389	5.6358e-07	COVID-19 Hospitalized	CODING_TRANSCRIPT_INTRON_VARIANT	EUR
772.4	Rhabdomyolysis	symptoms	rs10086829	COL14A1	8	121149129	G	A	A	0.971398	0.0419436	0.894735	1.05463	0.489019	0.946658	1	441945	1746	-0.097352	3.8599e-06	COVID-19 Critically ill	FIVE_PRIME_UTR_INTRON_VARIANT	EUR
454	Varicose veins	circulatory system	rs13050728	IFNAR2	21	34615210	T	C	C	0.991886	0.0117756	0.969256	1.01504	0.48903	0.946659	1	412624	17878	-0.10657	4.0686e-21	COVID-19 Hospitalized,COVID-19 Critically ill	CODING_TRANSCRIPT_INTRON_VARIANT	EUR
530.12	Ulcer of esophagus	digestive	rs505922	ABO	9	136149229	T	C	C	0.979501	0.0299387	0.923679	1.0387	0.489061	0.946659	1	439761	2554	-0.099884	2.0889e-20	COVID-19 Hospitalized	CODING_TRANSCRIPT_INTRON_VARIANT	EUR
473	Diseases of the larynx and vocal cords	respiratory	rs467843	TRAPPC13	5	64945715	A	G	G	0.991701	0.0120468	0.96856	1.01539	0.489065	0.946659	1	416209	17808	-0.089724	1.7259e-06	COVID-19 Critically ill	CODING_TRANSCRIPT_INTRON_VARIANT	EUR
364	Corneal opacity and other disorders of cornea	sense organs	rs8052423	SLC22A31	16	89269178	G	T	T	0.986077	0.0202677	0.947674	1.02604	0.48907	0.946659	1	424450	10805	0.13037	1.0019e-06	COVID-19 Critically ill	UPSTREAM_GENE_VARIANT	EUR
601.4	Balanoposthitis	genitourinary	rs62200027	CASC20	20	6469515	G	A	A	0.975873	0.0353064	0.910627	1.04579	0.489107	0.946659	1	440940	1950	-0.053006	3.3456e-06	COVID-19 Hospitalized,COVID-19 Critically ill	NON_CODING_TRANSCRIPT_INTRON_VARIANT	EUR
952	Spinal cord injury without evidence of spinal bone injury	injuries & poisonings	rs9461128	TMEM14B	6	10753875	T	C	C	1.12075	0.164803	0.811385	1.54806	0.489124	0.946659	1	442678	1747	0.13046	3.4269e-06	COVID-19 Hospitalized	CODING_TRANSCRIPT_INTRON_VARIANT	EUR
053.1	Herpes zoster with nervous system complications	infectious diseases	rs10774679	OAS3	12	113374748	C	T	T	1.02274	0.0325077	0.959609	1.09002	0.489142	0.946659	1	441843	2156	0.075824	4.6954e-12	COVID-19 Hospitalized	UPSTREAM_GENE_VARIANT	EUR
560	Intestinal obstruction without mention of hernia	digestive	rs7671107	LOC101929161	4	25449225	G	A	A	0.986757	0.0192749	0.950174	1.02475	0.489151	0.946659	1	426346	9194	-0.064456	1.0803e-06	COVID-19 Hospitalized	INTERGENIC_VARIANT	EUR
819	Skull and face fracture and other intercranial injury	injuries & poisonings	rs9367106	LOC100505711	6	41483390	G	C	C	0.968475	0.0463148	0.884433	1.0605	0.489167	0.946659	1	418025	16280	0.20225	3.4038e-11	COVID-19 Hospitalized	INTERGENIC_VARIANT	EUR
626.13	Irregular menstrual cycle	genitourinary	rs581342	LMNA	1	156095466	T	C	C	1.05459	0.0768527	0.907125	1.22603	0.48917	0.946659	1	442421	1354	0.090245	2.6355e-07	COVID-19 Hospitalized	CODING_TRANSCRIPT_INTRON_VARIANT	EUR
610.1	Cystic mastopathy	genitourinary	rs7560588	BCL11A	2	60727416	G	A	A	1.02835	0.0404277	0.950016	1.11315	0.489186	0.946659	1	441555	1916	-0.12371	2.3396e-07	COVID-19 Critically ill	CODING_TRANSCRIPT_INTRON_VARIANT	EUR
577.1	Acute pancreatitis	digestive	rs2924480	ELF5	11	34529831	T	C	C	1.01337	0.0192031	0.975937	1.05224	0.489202	0.946659	1	435003	7097	-0.11648	2.817e-07	COVID-19 Critically ill	CODING_TRANSCRIPT_INTRON_VARIANT	EUR
792	Abnormal Papanicolaou smear of cervix and cervical HPV	genitourinary	rs13050728	IFNAR2	21	34615210	T	C	C	1.01909	0.0273444	0.965911	1.0752	0.489204	0.946659	1	439847	3777	-0.10657	4.0686e-21	COVID-19 Hospitalized,COVID-19 Critically ill	CODING_TRANSCRIPT_INTRON_VARIANT	EUR
687.4	Disturbance of skin sensation	dermatologic	rs111837807	CCHCR1	6	31121232	T	C	C	1.01009	0.0145122	0.981761	1.03923	0.489216	0.946659	1	363008	34391	0.20363	2.152e-11	COVID-19 Critically ill,COVID-19 Hospitalized	CODING_TRANSCRIPT_INTRON_VARIANT	EUR
1007	NA	NA	rs10774671	OAS1	12	113357193	G	A	A	0.959319	0.0600554	0.852794	1.07915	0.48922	0.946659	1	443004	603	0.12569	3.6032e-11	COVID-19 Critically ill	SPLICE_ACCEPTOR_VARIANT	EUR
411.4	Coronary atherosclerosis	circulatory system	rs622568	SEC61G	7	54647894	A	C	C	1.00485	0.00699191	0.991171	1.01871	0.489222	0.946659	1	303120	117872	0.11965	2.6006e-06	COVID-19 Critically ill	INTERGENIC_VARIANT	EUR
571.81	Portal hypertension	digestive	rs9268576	HLA-DRA	6	32395641	T	C	C	1.04299	0.0608679	0.925699	1.17514	0.489226	0.946659	1	440959	2565	0.095134	9.9752e-07	COVID-19 Hospitalized	INTERGENIC_VARIANT	EUR
276.42	Alkalosis	endocrine/metabolic	rs78313563	ESS2	22	19136365	G	A	A	1.18594	0.246602	0.731399	1.92296	0.489228	0.946659	1	441622	840	0.40873	6.5914e-07	COVID-19 Critically ill	UPSTREAM_GENE_VARIANT	EUR
535	Gastritis and duodenitis	digestive	rs12567716	FOXD2	1	48197570	T	C	C	1.01104	0.0158844	0.980053	1.04302	0.489237	0.946659	1	393193	22473	-0.090753	1.4878e-06	COVID-19 Hospitalized	INTERGENIC_VARIANT	EUR
480.12	Pseudomonal pneumonia	respiratory	rs9268576	HLA-DRA	6	32395641	T	C	C	0.881533	0.182341	0.616638	1.26022	0.489238	0.946659	1	445113	324	0.095134	9.9752e-07	COVID-19 Hospitalized	INTERGENIC_VARIANT	EUR
189.1	Cancer of kidney and renal pelvis	neoplasms	rs7605877	FOXI3	2	88559025	T	C	C	0.979438	0.030045	0.923427	1.03885	0.489241	0.946659	1	438367	5839	-0.071053	3.3369e-06	COVID-19 Hospitalized	INTERGENIC_VARIANT	EUR
465.2	Acute pharyngitis	respiratory	rs35508621	LZTFL1	3	45880481	T	C	C	0.98329	0.0243688	0.93743	1.03139	0.489241	0.946659	1	398621	13322	0.38931	6.0917e-89	COVID-19 Hospitalized	CODING_TRANSCRIPT_INTRON_VARIANT	EUR
661	NA	NA	rs11234800	ME3	11	86479407	G	C	C	1.09162	0.126778	0.851451	1.39955	0.48925	0.946659	1	445136	240	-0.077173	3.0702e-06	COVID-19 Hospitalized	INTERGENIC_VARIANT	EUR
687	Symptoms affecting skin	dermatologic	rs75505823	LRP1	12	57540956	G	T	T	0.978337	0.0316719	0.919453	1.04099	0.489256	0.946659	1	400228	12362	-0.20852	3.0745e-06	COVID-19 Critically ill	CODING_TRANSCRIPT_INTRON_VARIANT	EUR
958	Certain early complications of trauma or procedure	injuries & poisonings	rs5023077	FBRSL1	12	133141973	T	C	C	0.966024	0.0499916	0.87586	1.06547	0.489279	0.946659	1	442942	858	-0.090901	1.5172e-06	COVID-19 Critically ill	CODING_TRANSCRIPT_INTRON_VARIANT	EUR
851	Complications of transplants and reattached limbs	injuries & poisonings	rs61667602	CRHR1	17	43785349	T	C	C	1.01909	0.0273476	0.965904	1.0752	0.489279	0.946659	1	435855	3869	-0.093554	9.1279e-12	COVID-19 Hospitalized	FIVE_PRIME_UTR_INTRON_VARIANT	EUR
240	Simple and unspecified goiter	endocrine/metabolic	rs147812915	KAT7	17	47858295	C	T	T	0.927596	0.108697	0.74961	1.14784	0.48928	0.946659	1	442239	1586	0.23438	1.0943e-07	COVID-19 Critically ill	INTERGENIC_VARIANT	EUR
315	Develomental delays and disorders	mental disorders	rs13050728	IFNAR2	21	34615210	T	C	C	1.02433	0.0347594	0.956865	1.09654	0.489284	0.946659	1	439078	2000	-0.10657	4.0686e-21	COVID-19 Hospitalized,COVID-19 Critically ill	CODING_TRANSCRIPT_INTRON_VARIANT	EUR
480.3	Pneumonia due to fungus (mycoses)	respiratory	rs72711165	TMEM65	8	125336564	T	C	C	0.859477	0.219018	0.559508	1.32027	0.489307	0.946659	1	441836	1118	0.18279	6.0907e-07	COVID-19 Hospitalized	CODING_TRANSCRIPT_INTRON_VARIANT	EUR
681.3	Cellulitis and abscess of arm/hand	dermatologic	rs9577395	ATP11A	13	113534984	C	G	G	0.985281	0.0214472	0.944722	1.02758	0.489318	0.946659	1	427979	6860	0.064829	8.6068e-07	COVID-19 Hospitalized,COVID-19 Critically ill	CODING_TRANSCRIPT_INTRON_VARIANT	EUR
947	Urticaria	dermatologic	rs5023077	FBRSL1	12	133141973	T	C	C	1.01434	0.0205967	0.97421	1.05613	0.489327	0.946659	1	431292	5119	-0.090901	1.5172e-06	COVID-19 Critically ill	CODING_TRANSCRIPT_INTRON_VARIANT	EUR
284	Aplastic anemia	hematopoietic	rs4830964	.	23	15515319	C	G	G	1.01117	0.0160602	0.979832	1.0435	0.489327	0.946659	1	436960	4995	0.046578	2.9701e-06	COVID-19 Hospitalized	SEQUENCE_VARIANT	EUR
276.5	Hypovolemia	endocrine/metabolic	rs9577395	ATP11A	13	113534984	C	G	G	0.991381	0.0125208	0.967349	1.01601	0.489361	0.946659	1	393396	20802	0.064829	8.6068e-07	COVID-19 Hospitalized,COVID-19 Critically ill	CODING_TRANSCRIPT_INTRON_VARIANT	EUR
227.1	Benign neoplasm of adrenal gland	neoplasms	rs7960611	CLEC1A	12	10230416	G	A	A	0.966965	0.0485926	0.879121	1.06359	0.489363	0.946659	1	441552	2416	-0.1584	3.3086e-07	COVID-19 Critically ill	CODING_TRANSCRIPT_INTRON_VARIANT	EUR
173	Neoplasm of uncertain behavior of skin	neoplasms	rs2284028	NCF4	22	37265172	A	C	C	0.973129	0.0394017	0.900806	1.05126	0.489365	0.946659	1	341373	53740	0.31271	4.1737e-06	COVID-19 Critically ill	CODING_TRANSCRIPT_INTRON_VARIANT	EUR
453	Chronic venous hypertension	circulatory system	rs10086829	COL14A1	8	121149129	G	A	A	0.975867	0.0353385	0.910564	1.04585	0.48938	0.946659	1	441642	2467	-0.097352	3.8599e-06	COVID-19 Critically ill	FIVE_PRIME_UTR_INTRON_VARIANT	EUR
687.2	NA	NA	rs77534576	DLX4	17	47940666	C	T	T	1.03932	0.0557869	0.931671	1.1594	0.489383	0.946659	1	409643	9216	0.20794	1.7585e-10	COVID-19 Hospitalized	INTERGENIC_VARIANT	EUR
500.1	Extrinsic allergic alveolitis	respiratory	rs3746539	PTPRT	20	40702071	G	A	A	0.950029	0.0741558	0.821515	1.09865	0.489389	0.946659	1	445031	405	0.05405	1.7723e-06	COVID-19 Hospitalized	THREE_PRIME_UTR_EXON_VARIANT	EUR
994.1	Systemic inflammatory response syndrome (SIRS)	injuries & poisonings	rs12809318	FBRSL1	12	133140840	T	C	C	1.03163	0.0450451	0.944453	1.12685	0.489403	0.946659	1	441416	1062	-0.062781	9.5289e-09	COVID-19 Hospitalized	CODING_TRANSCRIPT_INTRON_VARIANT	EUR
180.1	Cervical cancer	neoplasms	rs11234800	ME3	11	86479407	G	C	C	0.919858	0.120847	0.725865	1.1657	0.489405	0.946659	1	445438	300	-0.077173	3.0702e-06	COVID-19 Hospitalized	INTERGENIC_VARIANT	EUR
411.8	Other chronic ischemic heart disease, unspecified	circulatory system	rs10086829	COL14A1	8	121149129	G	A	A	1.00524	0.00756234	0.990451	1.02025	0.489411	0.946659	1	356205	69082	-0.097352	3.8599e-06	COVID-19 Critically ill	FIVE_PRIME_UTR_INTRON_VARIANT	EUR
802	Fracture of pelvis	injuries & poisonings	rs10086829	COL14A1	8	121149129	G	A	A	0.969069	0.0454541	0.88647	1.05936	0.489411	0.946659	1	443608	1480	-0.097352	3.8599e-06	COVID-19 Critically ill	FIVE_PRIME_UTR_INTRON_VARIANT	EUR
368.91	Psychophysical visual disturbances	sense organs	rs9497053	UTRN	6	145026256	G	A	A	1.05362	0.0755655	0.908579	1.22182	0.48943	0.946659	1	443763	604	-0.064841	1.0064e-06	COVID-19 Hospitalized	CODING_TRANSCRIPT_INTRON_VARIANT	EUR
426.91	Cardiac pacemaker in situ	circulatory system	rs10129899	LINC00637	14	104330432	C	A	A	0.991735	0.0120064	0.96867	1.01535	0.489432	0.946659	1	424178	16701	-0.057002	2.1916e-06	COVID-19 Hospitalized	INTERGENIC_VARIANT	EUR
271.3	Intestinal disaccharidase deficiencies and disaccharide malabsorption	endocrine/metabolic	rs72655853	SBSPON	8	73985608	A	G	G	1.02295	0.0328314	0.959199	1.09094	0.489463	0.946659	1	426401	8687	0.22523	8.3915e-07	COVID-19 Critically ill	CODING_TRANSCRIPT_INTRON_VARIANT	EUR
560	Intestinal obstruction without mention of hernia	digestive	rs9896243	NSF	17	44826056	C	G	G	0.987295	0.0185005	0.952136	1.02375	0.489467	0.946659	1	426346	9194	-0.13155	3.2234e-08	COVID-19 Critically ill	CODING_TRANSCRIPT_INTRON_VARIANT	EUR
288.11	Neutropenia	hematopoietic	rs62200027	CASC20	20	6469515	G	A	A	1.01747	0.0250548	0.96871	1.06868	0.489473	0.946659	1	438702	3855	-0.053006	3.3456e-06	COVID-19 Hospitalized,COVID-19 Critically ill	NON_CODING_TRANSCRIPT_INTRON_VARIANT	EUR
427.4	Cardiac arrest and ventricular fibrillation	circulatory system	rs12567716	FOXD2	1	48197570	T	C	C	1.03132	0.0446161	0.944963	1.12556	0.489474	0.946659	1	439549	2657	-0.090753	1.4878e-06	COVID-19 Hospitalized	INTERGENIC_VARIANT	EUR
427.8	Sinoatrial node dysfunction (Bradycardia)	circulatory system	rs7671107	LOC101929161	4	25449225	G	A	A	0.983448	0.0241498	0.937984	1.03112	0.489497	0.946659	1	434845	5851	-0.064456	1.0803e-06	COVID-19 Hospitalized	INTERGENIC_VARIANT	EUR
854	Complications of cardiac/vascular device, implant, and graft	injuries & poisonings	rs60305836	CDH8	16	61709381	A	C	C	1.01942	0.0278252	0.965309	1.07655	0.489509	0.946659	1	432610	6001	0.086719	1.1846e-06	COVID-19 Hospitalized	CODING_TRANSCRIPT_INTRON_VARIANT	EUR
433.5	Cerebral aneurysm	circulatory system	rs7560588	BCL11A	2	60727416	G	A	A	0.969509	0.0448093	0.887994	1.05851	0.489526	0.946659	1	443765	1480	-0.12371	2.3396e-07	COVID-19 Critically ill	CODING_TRANSCRIPT_INTRON_VARIANT	EUR
728.2	Laxity of ligament or hypermobility syndrome	musculoskeletal	rs72655853	SBSPON	8	73985608	A	G	G	0.909613	0.137087	0.695293	1.19	0.489526	0.946659	1	444307	551	0.22523	8.3915e-07	COVID-19 Critically ill	CODING_TRANSCRIPT_INTRON_VARIANT	EUR
745	Pain in joint	musculoskeletal	rs3746539	PTPRT	20	40702071	G	A	A	0.996496	0.00508001	0.986623	1.00647	0.489536	0.946659	1	134702	260755	0.05405	1.7723e-06	COVID-19 Hospitalized	THREE_PRIME_UTR_EXON_VARIANT	EUR
070.3	Viral hepatitis C	infectious diseases	rs1453205	LOC101928196	2	19901073	C	T	T	0.992447	0.0109722	0.971332	1.01402	0.489562	0.946659	1	423756	18968	0.096992	3.6368e-06	COVID-19 Critically ill	INTERGENIC_VARIANT	EUR
255.1	Adrenal hyperfunction	endocrine/metabolic	rs505922	ABO	9	136149229	T	C	C	1.03541	0.0503651	0.938087	1.14284	0.489583	0.946659	1	444416	879	-0.099884	2.0889e-20	COVID-19 Hospitalized	CODING_TRANSCRIPT_INTRON_VARIANT	EUR
752	Nervous system congenital anomalies	congenital anomalies	rs505922	ABO	9	136149229	T	C	C	1.04313	0.0611087	0.925384	1.17585	0.489588	0.946659	1	444184	597	-0.099884	2.0889e-20	COVID-19 Hospitalized	CODING_TRANSCRIPT_INTRON_VARIANT	EUR
401.3	Other hypertensive complications	circulatory system	rs67959919	LZTFL1	3	45871908	G	A	A	1.0285	0.0406766	0.949689	1.11386	0.489614	0.946659	1	433906	4380	0.59355	1.6043e-80	COVID-19 Critically ill	CODING_TRANSCRIPT_INTRON_VARIANT	EUR
189.2	Cancer of bladder	neoplasms	rs11702230	LOC101928126	21	35377591	C	T	T	1.01522	0.0218693	0.972629	1.05969	0.489614	0.946659	1	432071	10852	0.099731	3.223e-09	COVID-19 Hospitalized	INTERGENIC_VARIANT	EUR
136	Other infectious and parasitic diseases	infectious diseases	rs76073397	MIR548H2	16	11386452	T	C	C	0.969552	0.0447544	0.888129	1.05844	0.489617	0.946659	1	432080	3578	0.14454	9.6663e-07	COVID-19 Critically ill,COVID-19 Hospitalized	INTERGENIC_VARIANT	EUR
497	Bronchitis	respiratory	rs11234800	ME3	11	86479407	G	C	C	0.989677	0.0150187	0.960969	1.01924	0.489619	0.946659	1	389047	19132	-0.077173	3.0702e-06	COVID-19 Hospitalized	INTERGENIC_VARIANT	EUR
512.9	Other dyspnea	respiratory	rs55654108	PDCL3P4	3	101425703	A	G	G	0.995484	0.00655127	0.982783	1.00835	0.489629	0.946659	1	319830	65854	-0.05662	1.0636e-06	COVID-19 Hospitalized	INTERGENIC_VARIANT	EUR
284	Aplastic anemia	hematopoietic	rs7605877	FOXI3	2	88559025	T	C	C	0.977808	0.0324819	0.917498	1.04208	0.489634	0.946659	1	436960	4995	-0.071053	3.3369e-06	COVID-19 Hospitalized	INTERGENIC_VARIANT	EUR
260	Protein-calorie malnutrition	endocrine/metabolic	rs11702230	LOC101928126	21	35377591	C	T	T	0.985633	0.0209451	0.945991	1.02694	0.489635	0.946659	1	420686	12114	0.099731	3.223e-09	COVID-19 Hospitalized	INTERGENIC_VARIANT	EUR
218	Benign neoplasm of uterus	neoplasms	rs60305836	CDH8	16	61709381	A	C	C	0.964293	0.0526282	0.869785	1.06907	0.489641	0.946659	1	442693	1821	0.086719	1.1846e-06	COVID-19 Hospitalized	CODING_TRANSCRIPT_INTRON_VARIANT	EUR
528.1	Stomatitis and mucositis	digestive	rs622568	SEC61G	7	54647894	A	C	C	1.0335	0.0476909	0.941271	1.13476	0.489648	0.946659	1	439045	1601	0.11965	2.6006e-06	COVID-19 Critically ill	INTERGENIC_VARIANT	EUR
285	Other anemias	hematopoietic	rs10129899	LINC00637	14	104330432	C	A	A	1.00425	0.00614338	0.992234	1.01642	0.489653	0.946659	1	330115	76908	-0.057002	2.1916e-06	COVID-19 Hospitalized	INTERGENIC_VARIANT	EUR
385.3	Cholesteatoma	sense organs	rs7960611	CLEC1A	12	10230416	G	A	A	1.04638	0.0656186	0.920096	1.18999	0.489662	0.946659	1	443718	1403	-0.1584	3.3086e-07	COVID-19 Critically ill	CODING_TRANSCRIPT_INTRON_VARIANT	EUR
550.2	Diaphragmatic hernia	digestive	rs13179014	SPEF2	5	35693227	A	C	C	1.00806	0.0116243	0.985356	1.03129	0.489669	0.946659	1	404033	18504	-0.061249	6.1057e-07	COVID-19 Hospitalized	CODING_TRANSCRIPT_INTRON_VARIANT	EUR
528.12	Oral aphthae	digestive	rs11702230	LOC101928126	21	35377591	C	T	T	0.938012	0.0926318	0.782276	1.12475	0.489678	0.946659	1	442546	620	0.099731	3.223e-09	COVID-19 Hospitalized	INTERGENIC_VARIANT	EUR
916	Contusion	injuries & poisonings	rs721917	SFTPD	10	81706324	A	G	G	1.00667	0.00961968	0.987865	1.02583	0.489691	0.946659	1	380487	23697	0.055247	2.0819e-07	COVID-19 Hospitalized	SYNONYMOUS_VARIANT	EUR
344	Other paralytic syndromes	neurological	rs12567716	FOXD2	1	48197570	T	C	C	1.02314	0.0331131	0.958845	1.09174	0.489694	0.946659	1	436639	4883	-0.090753	1.4878e-06	COVID-19 Hospitalized	INTERGENIC_VARIANT	EUR
327.31	Central/nonobstroctive sleep apnea	neurological	rs111783124	LOC101928126	21	35362848	G	A	A	0.979369	0.0301787	0.92312	1.03905	0.489709	0.946659	1	434656	5137	0.13532	2.1558e-07	COVID-19 Critically ill	INTERGENIC_VARIANT	EUR
281.9	Deficiency anemias	hematopoietic	rs75505823	LRP1	12	57540956	G	T	T	1.04356	0.061728	0.924644	1.17777	0.489729	0.946659	1	437310	2969	-0.20852	3.0745e-06	COVID-19 Critically ill	CODING_TRANSCRIPT_INTRON_VARIANT	EUR
270.38	Other specified disorders of plasma protein metabolism	endocrine/metabolic	rs35508621	LZTFL1	3	45880481	T	C	C	1.07195	0.100582	0.880151	1.30553	0.489732	0.946659	1	442706	703	0.38931	6.0917e-89	COVID-19 Hospitalized	CODING_TRANSCRIPT_INTRON_VARIANT	EUR
575	Other biliary tract disease	digestive	rs622568	SEC61G	7	54647894	A	C	C	1.0142	0.0204165	0.97442	1.05561	0.489733	0.946659	1	425149	9002	0.11965	2.6006e-06	COVID-19 Critically ill	INTERGENIC_VARIANT	EUR
276.11	Hyperosmolality and/or hypernatremia	endocrine/metabolic	rs7960611	CLEC1A	12	10230416	G	A	A	1.04714	0.066692	0.918836	1.19337	0.489738	0.946659	1	440920	1356	-0.1584	3.3086e-07	COVID-19 Critically ill	CODING_TRANSCRIPT_INTRON_VARIANT	EUR
513.32	Orthopnea	respiratory	rs34488998	NKAIN3	8	63408372	G	A	A	1.12111	0.165512	0.81052	1.55072	0.489756	0.946659	1	443373	489	0.1355	3.4644e-06	COVID-19 Hospitalized	CODING_TRANSCRIPT_INTRON_VARIANT	EUR
317.1	Alcoholism	mental disorders	rs111837807	CCHCR1	6	31121232	T	C	C	1.00838	0.0120862	0.984776	1.03255	0.489771	0.946659	1	368963	54912	0.20363	2.152e-11	COVID-19 Critically ill,COVID-19 Hospitalized	CODING_TRANSCRIPT_INTRON_VARIANT	EUR
696.42	Psoriatic arthropathy	dermatologic	rs72711165	TMEM65	8	125336564	T	C	C	0.913705	0.130671	0.70726	1.18041	0.489789	0.946659	1	442236	2916	0.18279	6.0907e-07	COVID-19 Hospitalized	CODING_TRANSCRIPT_INTRON_VARIANT	EUR
275.5	Disorders of calcium/phosphorus metabolism	endocrine/metabolic	rs721917	SFTPD	10	81706324	A	G	G	1.01275	0.0183377	0.976992	1.04981	0.489792	0.946659	1	429633	6208	0.055247	2.0819e-07	COVID-19 Hospitalized	SYNONYMOUS_VARIANT	EUR
150	Cancer of esophagus	neoplasms	rs10774679	OAS3	12	113374748	C	T	T	1.02441	0.0349153	0.956649	1.09696	0.489797	0.946659	1	443104	1867	0.075824	4.6954e-12	COVID-19 Hospitalized	UPSTREAM_GENE_VARIANT	EUR
279.7	Other immunological findings	endocrine/metabolic	rs76073397	MIR548H2	16	11386452	T	C	C	0.951261	0.0723495	0.825497	1.09618	0.489797	0.946659	1	441677	1372	0.14454	9.6663e-07	COVID-19 Critically ill,COVID-19 Hospitalized	INTERGENIC_VARIANT	EUR
292.11	Aphasia	mental disorders	rs1878527	ANKRD30BL	2	133056313	T	C	C	1.02743	0.0391812	0.951481	1.10944	0.489818	0.946659	1	440992	2258	-0.077457	2.0215e-06	COVID-19 Hospitalized	INTERGENIC_VARIANT	EUR
277.1	Disorders of porphyrin metabolism	endocrine/metabolic	rs76073397	MIR548H2	16	11386452	T	C	C	1.09307	0.12887	0.849091	1.40716	0.489849	0.946659	1	445381	400	0.14454	9.6663e-07	COVID-19 Critically ill,COVID-19 Hospitalized	INTERGENIC_VARIANT	EUR
287.4	Qualitative platelet defects	hematopoietic	rs60305836	CDH8	16	61709381	A	C	C	1.07808	0.10888	0.87091	1.33454	0.489863	0.946659	1	444884	369	0.086719	1.1846e-06	COVID-19 Hospitalized	CODING_TRANSCRIPT_INTRON_VARIANT	EUR
530.15	Eosinophilic esophagitis	digestive	rs11702230	LOC101928126	21	35377591	C	T	T	0.940193	0.0893095	0.789217	1.12005	0.489863	0.946659	1	444881	673	0.099731	3.223e-09	COVID-19 Hospitalized	INTERGENIC_VARIANT	EUR
368.5	Color vision deficiencies	sense organs	rs732990	CIB4	2	26842146	C	G	G	0.939908	0.0897482	0.7883	1.12067	0.489865	0.946659	1	444945	260	0.056389	5.6358e-07	COVID-19 Hospitalized	CODING_TRANSCRIPT_INTRON_VARIANT	EUR
709	Diffuse diseases of connective tissue	dermatologic	rs12809318	FBRSL1	12	133140840	T	C	C	1.02361	0.0337902	0.958012	1.09369	0.489866	0.946659	1	441292	1890	-0.062781	9.5289e-09	COVID-19 Hospitalized	CODING_TRANSCRIPT_INTRON_VARIANT	EUR
564.1	Irritable Bowel Syndrome	digestive	rs60869999	MYO1C	17	1390948	A	T	T	1.01029	0.0148193	0.981364	1.04006	0.48987	0.946659	1	423464	13755	0.059541	2.9039e-06	COVID-19 Hospitalized	CODING_TRANSCRIPT_INTRON_VARIANT	EUR
505	Other pulmonary inflamation or edema	respiratory	rs495828	ABO	9	136154867	G	T	T	1.03472	0.0494267	0.939183	1.13997	0.489871	0.946659	1	441393	1187	-0.13432	6.5649e-10	COVID-19 Critically ill	UPSTREAM_GENE_VARIANT	EUR
573	Other disorders of liver	digestive	rs5023077	FBRSL1	12	133141973	T	C	C	1.01301	0.01872	0.976516	1.05087	0.489872	0.946659	1	428256	6200	-0.090901	1.5172e-06	COVID-19 Critically ill	CODING_TRANSCRIPT_INTRON_VARIANT	EUR
764	Sciatica	symptoms	rs67579710	THBS3	1	155173527	G	A	A	0.989155	0.0157921	0.959008	1.02025	0.489884	0.946659	1	400294	21906	-0.10348	1.0252e-09	COVID-19 Hospitalized	CODING_TRANSCRIPT_INTRON_VARIANT	EUR
522.1	Pulpitis and necrosis of tooth pulp	digestive	rs111783124	LOC101928126	21	35362848	G	A	A	1.01422	0.0204556	0.974366	1.05571	0.489886	0.946659	1	423741	11058	0.13532	2.1558e-07	COVID-19 Critically ill	INTERGENIC_VARIANT	EUR
200	Myeloproliferative disease	neoplasms	rs12660421	FOXP4-AS1	6	41488378	G	A	A	1.05403	0.0762121	0.907782	1.22384	0.489899	0.946659	1	436536	5448	0.35506	1.1424e-09	COVID-19 Critically ill	DOWNSTREAM_GENE_VARIANT	EUR
426.8	Other cardiac conduction disorders	circulatory system	rs78313563	ESS2	22	19136365	G	A	A	0.841014	0.250771	0.514454	1.37486	0.489905	0.946659	1	441687	1054	0.40873	6.5914e-07	COVID-19 Critically ill	UPSTREAM_GENE_VARIANT	EUR
627	Menopausal and postmenopausal disorders	genitourinary	rs35508621	LZTFL1	3	45880481	T	C	C	0.974316	0.0376846	0.904946	1.049	0.489907	0.946659	1	431131	10579	0.38931	6.0917e-89	COVID-19 Hospitalized	CODING_TRANSCRIPT_INTRON_VARIANT	EUR
145.1	Cancer of lip	neoplasms	rs12567716	FOXD2	1	48197570	T	C	C	0.914428	0.129563	0.709358	1.17878	0.489916	0.946659	1	445131	344	-0.090753	1.4878e-06	COVID-19 Hospitalized	INTERGENIC_VARIANT	EUR
444	Arterial embolism and thrombosis	circulatory system	rs75505823	LRP1	12	57540956	G	T	T	0.961904	0.056257	0.861481	1.07403	0.489929	0.946659	1	437500	3852	-0.20852	3.0745e-06	COVID-19 Critically ill	CODING_TRANSCRIPT_INTRON_VARIANT	EUR
202.22	Reticulosarcoma	neoplasms	rs35154152	THBS3	1	155172725	T	C	C	1.04875	0.0689408	0.916196	1.20048	0.489947	0.946659	1	444521	1039	-0.20528	2.3574e-11	COVID-19 Critically ill	SYNONYMOUS_VARIANT	EUR
764	Sciatica	symptoms	rs35154152	THBS3	1	155172725	T	C	C	0.989178	0.0157612	0.959088	1.02021	0.489958	0.946659	1	400294	21906	-0.20528	2.3574e-11	COVID-19 Critically ill	SYNONYMOUS_VARIANT	EUR
368.91	Psychophysical visual disturbances	sense organs	rs117169628	SLC22A31	16	89262657	G	A	A	0.941885	0.0867267	0.79465	1.1164	0.489972	0.946659	1	443763	604	0.081201	5.77e-07	COVID-19 Hospitalized	SYNONYMOUS_VARIANT	EUR
690	Erythematosquamous dermatosis	dermatologic	rs12259804	PLEKHS1	10	115573378	T	C	C	1.01538	0.0221092	0.97232	1.06035	0.489989	0.946659	1	392229	28814	-0.27547	4.8674e-08	COVID-19 Critically ill	INTERGENIC_VARIANT	EUR
871.1	Open wound of hand except finger(s)	injuries & poisonings	rs13179014	SPEF2	5	35693227	A	C	C	1.02164	0.0310136	0.961388	1.08567	0.490009	0.946659	1	435421	2487	-0.061249	6.1057e-07	COVID-19 Hospitalized	CODING_TRANSCRIPT_INTRON_VARIANT	EUR
528.5	Diseases of lips	digestive	rs9497053	UTRN	6	145026256	G	A	A	1.04248	0.0602747	0.926326	1.17321	0.490014	0.946659	1	442099	949	-0.064841	1.0064e-06	COVID-19 Hospitalized	CODING_TRANSCRIPT_INTRON_VARIANT	EUR
500.1	Extrinsic allergic alveolitis	respiratory	rs6869036	MGAT1	5	180223327	C	T	T	0.83377	0.263367	0.497586	1.39709	0.490016	0.946659	1	445031	405	0.25536	1.7578e-06	COVID-19 Critically ill	FIVE_PRIME_UTR_INTRON_VARIANT	EUR
532	Dysphagia	digestive	rs7560588	BCL11A	2	60727416	G	A	A	1.00557	0.00805216	0.989828	1.02157	0.490024	0.946659	1	369300	52098	-0.12371	2.3396e-07	COVID-19 Critically ill	CODING_TRANSCRIPT_INTRON_VARIANT	EUR
389.2	Conductive hearing loss	sense organs	rs111837807	CCHCR1	6	31121232	T	C	C	1.02335	0.0334416	0.958428	1.09267	0.490031	0.946659	1	431267	5877	0.20363	2.152e-11	COVID-19 Critically ill,COVID-19 Hospitalized	CODING_TRANSCRIPT_INTRON_VARIANT	EUR
649.1	Diabetes or abnormal glucose tolerance complicating pregnancy	pregnancy complications	rs62200027	CASC20	20	6469515	G	A	A	1.06974	0.0976636	0.883375	1.29541	0.490038	0.946659	1	445562	251	-0.053006	3.3456e-06	COVID-19 Hospitalized,COVID-19 Critically ill	NON_CODING_TRANSCRIPT_INTRON_VARIANT	EUR
695.41	Cutaneous lupus erythematosus	dermatologic	rs78313563	ESS2	22	19136365	G	A	A	1.1982	0.261962	0.717045	2.00221	0.490039	0.946659	1	444935	726	0.40873	6.5914e-07	COVID-19 Critically ill	UPSTREAM_GENE_VARIANT	EUR
362.5	Toxic maculopathy of retina	sense organs	rs6869036	MGAT1	5	180223327	C	T	T	1.20753	0.273203	0.706882	2.06276	0.49004	0.946659	1	445041	275	0.25536	1.7578e-06	COVID-19 Critically ill	FIVE_PRIME_UTR_INTRON_VARIANT	EUR
626.4	Premenstrual tension syndromes	genitourinary	rs10086829	COL14A1	8	121149129	G	A	A	1.07191	0.1006	0.880088	1.30553	0.490042	0.946659	1	445247	322	-0.097352	3.8599e-06	COVID-19 Critically ill	FIVE_PRIME_UTR_INTRON_VARIANT	EUR
910	Superficial injury, infected	injuries & poisonings	rs10086829	COL14A1	8	121149129	G	A	A	0.944703	0.0824132	0.803795	1.11031	0.490045	0.946659	1	442368	442	-0.097352	3.8599e-06	COVID-19 Critically ill	FIVE_PRIME_UTR_INTRON_VARIANT	EUR
794	Abnormal results of other function studies (bladder, pancreas, placenta, spleen, etc)	symptoms	rs35705950	MUC5B	11	1241221	G	T	T	1.0496	0.0701407	0.914791	1.20429	0.490047	0.946659	1	437441	1006	-0.11177	1.2224e-08	COVID-19 Hospitalized,COVID-19 Critically ill	UPSTREAM_GENE_VARIANT	EUR
754	Congenital musculoskeletal deformities of spine	congenital anomalies	rs915823	TMPRSS2	21	42851454	A	C	C	1.027	0.0385954	0.952175	1.1077	0.490058	0.946659	1	440215	2250	-0.066039	1.6687e-06	COVID-19 Hospitalized	CODING_TRANSCRIPT_INTRON_VARIANT	EUR
686.5	Pyoderma	dermatologic	rs35154152	THBS3	1	155172725	T	C	C	0.907219	0.141078	0.688059	1.19618	0.490071	0.946659	1	444851	276	-0.20528	2.3574e-11	COVID-19 Critically ill	SYNONYMOUS_VARIANT	EUR
706.3	Seborrhea	dermatologic	rs1405655	NR1H2	19	50882619	T	C	C	1.03502	0.0498649	0.938646	1.14128	0.490074	0.946659	1	441862	974	0.075181	1.1208e-11	COVID-19 Hospitalized,COVID-19 Critically ill	CODING_TRANSCRIPT_INTRON_VARIANT	EUR
250	Diabetes mellitus	endocrine/metabolic	rs12259804	PLEKHS1	10	115573378	T	C	C	0.991755	0.011996	0.968709	1.01535	0.490075	0.946659	1	278599	148675	-0.27547	4.8674e-08	COVID-19 Critically ill	INTERGENIC_VARIANT	EUR
733.8	Malunion and nonunion of fracture	musculoskeletal	rs721917	SFTPD	10	81706324	A	G	G	0.97925	0.0303805	0.922643	1.03933	0.490078	0.946659	1	440931	2249	0.055247	2.0819e-07	COVID-19 Hospitalized	SYNONYMOUS_VARIANT	EUR
041.9	Infection with drug-resistant microorganisms	infectious diseases	rs1405655	NR1H2	19	50882619	T	C	C	1.0294	0.0419804	0.948089	1.11768	0.490097	0.946659	1	441552	1380	0.075181	1.1208e-11	COVID-19 Hospitalized,COVID-19 Critically ill	CODING_TRANSCRIPT_INTRON_VARIANT	EUR
735.2	Acquired toe deformities	musculoskeletal	rs12567716	FOXD2	1	48197570	T	C	C	0.990786	0.0134124	0.96508	1.01718	0.490108	0.946659	1	392923	33040	-0.090753	1.4878e-06	COVID-19 Hospitalized	INTERGENIC_VARIANT	EUR
446.9	Arteritis NOS	circulatory system	rs8052423	SLC22A31	16	89269178	G	T	T	0.947236	0.0785465	0.812081	1.10489	0.490115	0.946659	1	444276	718	0.13037	1.0019e-06	COVID-19 Critically ill	UPSTREAM_GENE_VARIANT	EUR
320	Meningitis	neurological	rs7579014	BCL11A	2	60707894	G	A	A	1.03727	0.0530257	0.934883	1.15088	0.490118	0.946659	1	444069	852	-0.05629	1.2614e-06	COVID-19 Hospitalized	CODING_TRANSCRIPT_INTRON_VARIANT	EUR
362.26	Macular puckering of retina	sense organs	rs7089827	TFAM	10	60157611	C	T	T	1.01358	0.0195417	0.97549	1.05315	0.490118	0.946659	1	416154	18314	-0.14471	2.0338e-06	COVID-19 Critically ill	THREE_PRIME_UTR_EXON_VARIANT	EUR
282.8	Other hemoglobinopathies	hematopoietic	rs61667602	CRHR1	17	43785349	T	C	C	1.04239	0.0601564	0.926454	1.17283	0.49013	0.946659	1	444266	751	-0.093554	9.1279e-12	COVID-19 Hospitalized	FIVE_PRIME_UTR_INTRON_VARIANT	EUR
286.2	Encounter for long-term (current) use of anticoagulants	hematopoietic	rs9367106	LOC100505711	6	41483390	G	C	C	1.02095	0.0300469	0.962563	1.08288	0.490143	0.946659	1	396180	40524	0.20225	3.4038e-11	COVID-19 Hospitalized	INTERGENIC_VARIANT	EUR
384.1	Myringitis	sense organs	rs35705950	MUC5B	11	1241221	G	T	T	1.10763	0.148134	0.82852	1.48077	0.49015	0.946659	1	445261	217	-0.11177	1.2224e-08	COVID-19 Hospitalized,COVID-19 Critically ill	UPSTREAM_GENE_VARIANT	EUR
1004	NA	NA	rs7560588	BCL11A	2	60727416	G	A	A	1.02093	0.0300239	0.962589	1.08281	0.490173	0.946659	1	436494	3276	-0.12371	2.3396e-07	COVID-19 Critically ill	CODING_TRANSCRIPT_INTRON_VARIANT	EUR
172.1	Melanomas of skin, dx or hx	neoplasms	rs915823	TMPRSS2	21	42851454	A	C	C	1.00677	0.00977567	0.987662	1.02624	0.490179	0.946659	1	389984	40147	-0.066039	1.6687e-06	COVID-19 Hospitalized	CODING_TRANSCRIPT_INTRON_VARIANT	EUR
227	Benign neoplasm of other endocrine glands and related structures	neoplasms	rs111783124	LOC101928126	21	35362848	G	A	A	1.02124	0.0304658	0.962049	1.08408	0.490181	0.946659	1	438035	4873	0.13532	2.1558e-07	COVID-19 Critically ill	INTERGENIC_VARIANT	EUR
1005	NA	NA	rs78313563	ESS2	22	19136365	G	A	A	1.0224	0.0321041	0.96005	1.0888	0.490181	0.946659	1	314103	68210	0.40873	6.5914e-07	COVID-19 Critically ill	UPSTREAM_GENE_VARIANT	EUR
362.5	Toxic maculopathy of retina	sense organs	rs117169628	SLC22A31	16	89262657	G	A	A	0.913927	0.13044	0.707752	1.18016	0.49019	0.946659	1	445041	275	0.081201	5.77e-07	COVID-19 Hospitalized	SYNONYMOUS_VARIANT	EUR
870.8	Open wound of genital organs	injuries & poisonings	rs35508621	LZTFL1	3	45880481	T	C	C	0.883359	0.179743	0.62107	1.25642	0.490191	0.946659	1	445011	254	0.38931	6.0917e-89	COVID-19 Hospitalized	CODING_TRANSCRIPT_INTRON_VARIANT	EUR
379.2	Disorders of vitreous body	sense organs	rs2924480	ELF5	11	34529831	T	C	C	1.00575	0.00830852	0.989504	1.02226	0.490199	0.946659	1	369914	42913	-0.11648	2.817e-07	COVID-19 Critically ill	CODING_TRANSCRIPT_INTRON_VARIANT	EUR
333.2	Myoclonus	neurological	rs10086829	COL14A1	8	121149129	G	A	A	0.966424	0.0494983	0.877071	1.06488	0.490212	0.946659	1	442898	1243	-0.097352	3.8599e-06	COVID-19 Critically ill	FIVE_PRIME_UTR_INTRON_VARIANT	EUR
871.3	Open wound of foot except toe(s) alone	injuries & poisonings	rs11085727	TYK2	19	10466123	C	T	T	1.01675	0.0240771	0.969885	1.06588	0.490225	0.946659	1	435118	4260	0.17253	2.3333e-18	COVID-19 Critically ill,COVID-19 Hospitalized	CODING_TRANSCRIPT_INTRON_VARIANT	EUR
041.4	E. coli	infectious diseases	rs3746539	PTPRT	20	40702071	G	A	A	1.02207	0.0316463	0.960606	1.08748	0.49023	0.946659	1	437817	2213	0.05405	1.7723e-06	COVID-19 Hospitalized	THREE_PRIME_UTR_EXON_VARIANT	EUR
514.1	Abnormal results of function study of pulmonary system	respiratory	rs721917	SFTPD	10	81706324	A	G	G	1.04372	0.0620243	0.92425	1.17864	0.490237	0.946659	1	442100	536	0.055247	2.0819e-07	COVID-19 Hospitalized	SYNONYMOUS_VARIANT	EUR
696.3	Pityriasis	dermatologic	rs111783124	LOC101928126	21	35362848	G	A	A	0.913103	0.131767	0.705276	1.18217	0.490253	0.946659	1	444772	281	0.13532	2.1558e-07	COVID-19 Critically ill	INTERGENIC_VARIANT	EUR
619.4	Noninflammatory disorders of vagina	genitourinary	rs622568	SEC61G	7	54647894	A	C	C	0.95312	0.0695971	0.831584	1.09242	0.490259	0.946659	1	443023	799	0.11965	2.6006e-06	COVID-19 Critically ill	INTERGENIC_VARIANT	EUR
149.9	Cancer of of nasal cavities	neoplasms	rs4830964	.	23	15515319	C	G	G	1.04099	0.058234	0.928708	1.16685	0.49026	0.946659	1	445131	370	0.046578	2.9701e-06	COVID-19 Hospitalized	SEQUENCE_VARIANT	EUR
360.2	Progressive myopia	sense organs	rs12567716	FOXD2	1	48197570	T	C	C	1.06485	0.0910848	0.890756	1.27298	0.490265	0.946659	1	443966	620	-0.090753	1.4878e-06	COVID-19 Hospitalized	INTERGENIC_VARIANT	EUR
556	Ulceration of the lower GI tract	digestive	rs1405655	NR1H2	19	50882619	T	C	C	1.02859	0.0408668	0.94942	1.11437	0.490268	0.946659	1	440180	1462	0.075181	1.1208e-11	COVID-19 Hospitalized,COVID-19 Critically ill	CODING_TRANSCRIPT_INTRON_VARIANT	EUR
585.2	Renal failure NOS	genitourinary	rs12809318	FBRSL1	12	133140840	T	C	C	1.01329	0.0191366	0.975988	1.05202	0.49027	0.946659	1	432744	5945	-0.062781	9.5289e-09	COVID-19 Hospitalized	CODING_TRANSCRIPT_INTRON_VARIANT	EUR
580.12	Non-proliferative glomerulonephritis	genitourinary	rs3746539	PTPRT	20	40702071	G	A	A	0.95584	0.0654671	0.840736	1.0867	0.490271	0.946659	1	445083	520	0.05405	1.7723e-06	COVID-19 Hospitalized	THREE_PRIME_UTR_EXON_VARIANT	EUR
870.4	Open wound of nose and sinus	injuries & poisonings	rs13050728	IFNAR2	21	34615210	T	C	C	1.06166	0.0867246	0.895702	1.25836	0.490272	0.946659	1	444508	324	-0.10657	4.0686e-21	COVID-19 Hospitalized,COVID-19 Critically ill	CODING_TRANSCRIPT_INTRON_VARIANT	EUR
372	Disorders of conjunctiva	sense organs	rs12809318	FBRSL1	12	133140840	T	C	C	0.98963	0.0151098	0.960753	1.01938	0.49028	0.946659	1	419555	9621	-0.062781	9.5289e-09	COVID-19 Hospitalized	CODING_TRANSCRIPT_INTRON_VARIANT	EUR
327.1	Hypersomnia	neurological	rs467843	TRAPPC13	5	64945715	A	G	G	1.01958	0.0281012	0.964938	1.07731	0.490282	0.946659	1	432882	3189	-0.089724	1.7259e-06	COVID-19 Critically ill	CODING_TRANSCRIPT_INTRON_VARIANT	EUR
388	Other disorders of ear	sense organs	rs505922	ABO	9	136149229	T	C	C	0.979454	0.030094	0.923353	1.03896	0.490288	0.946659	1	434844	2509	-0.099884	2.0889e-20	COVID-19 Hospitalized	CODING_TRANSCRIPT_INTRON_VARIANT	EUR
442.11	Abdominal aortic aneurysm	circulatory system	rs9501257	HLA-DPB1	6	33055355	A	G	G	0.985909	0.0205716	0.946948	1.02647	0.490291	0.946659	1	423278	15061	0.17269	4.1339e-08	COVID-19 Critically ill	THREE_PRIME_UTR_EXON_VARIANT	EUR
384.4	Perforation of tympanic membrane	sense organs	rs72711165	TMEM65	8	125336564	T	C	C	1.09017	0.125151	0.853032	1.39323	0.490298	0.946659	1	440653	2765	0.18279	6.0907e-07	COVID-19 Hospitalized	CODING_TRANSCRIPT_INTRON_VARIANT	EUR
560.2	Impaction of intestine	digestive	rs1405655	NR1H2	19	50882619	T	C	C	0.965084	0.051521	0.872389	1.06763	0.490302	0.946659	1	442157	938	0.075181	1.1208e-11	COVID-19 Hospitalized,COVID-19 Critically ill	CODING_TRANSCRIPT_INTRON_VARIANT	EUR
706.3	Seborrhea	dermatologic	rs1878527	ANKRD30BL	2	133056313	T	C	C	0.960236	0.0588236	0.855672	1.07758	0.490324	0.946659	1	441862	974	-0.077457	2.0215e-06	COVID-19 Hospitalized	INTERGENIC_VARIANT	EUR
366.3	Traumatic cataract	sense organs	rs72711165	TMEM65	8	125336564	T	C	C	1.19363	0.256598	0.721861	1.97372	0.490324	0.946659	1	444378	601	0.18279	6.0907e-07	COVID-19 Hospitalized	CODING_TRANSCRIPT_INTRON_VARIANT	EUR
585.4	Chronic kidney disease, Stage I or II	genitourinary	rs9367106	LOC100505711	6	41483390	G	C	C	0.956897	0.063873	0.8443	1.08451	0.490326	0.946659	1	428756	8368	0.20225	3.4038e-11	COVID-19 Hospitalized	INTERGENIC_VARIANT	EUR
523.32	Chronic periodontitis	digestive	rs5023077	FBRSL1	12	133141973	T	C	C	0.992506	0.0109057	0.971516	1.01395	0.490341	0.946659	1	414476	18864	-0.090901	1.5172e-06	COVID-19 Critically ill	CODING_TRANSCRIPT_INTRON_VARIANT	EUR
751.1	Congenital anomalies of genital organs	congenital anomalies	rs12809318	FBRSL1	12	133140840	T	C	C	1.02948	0.0421158	0.94791	1.11806	0.490345	0.946659	1	440977	1210	-0.062781	9.5289e-09	COVID-19 Hospitalized	CODING_TRANSCRIPT_INTRON_VARIANT	EUR
189	Cancer of urinary organs (incl. kidney and bladder)	neoplasms	rs9577395	ATP11A	13	113534984	C	G	G	0.99029	0.0141465	0.963209	1.01813	0.490349	0.946659	1	425545	16135	0.064829	8.6068e-07	COVID-19 Hospitalized,COVID-19 Critically ill	CODING_TRANSCRIPT_INTRON_VARIANT	EUR
362.4	Retinal vascular changes and abnomalities	sense organs	rs67959919	LZTFL1	3	45871908	G	A	A	0.982299	0.0258934	0.933691	1.03344	0.490351	0.946659	1	426123	11346	0.59355	1.6043e-80	COVID-19 Critically ill	CODING_TRANSCRIPT_INTRON_VARIANT	EUR
418.1	Precordial pain	circulatory system	rs8052423	SLC22A31	16	89269178	G	T	T	0.970193	0.0438722	0.890254	1.05731	0.490356	0.946659	1	435565	2287	0.13037	1.0019e-06	COVID-19 Critically ill	UPSTREAM_GENE_VARIANT	EUR
713.5	Arthropathy associated with neurological disorders	musculoskeletal	rs1250993	LOC101929525	10	81399565	C	G	G	1.02813	0.0402193	0.950195	1.11245	0.490361	0.946659	1	443542	1683	0.12403	5.3767e-08	COVID-19 Critically ill	INTERGENIC_VARIANT	EUR
362.9	Retinal edema	sense organs	rs12660421	FOXP4-AS1	6	41488378	G	A	A	0.944494	0.0827942	0.803017	1.1109	0.490366	0.946659	1	435938	5057	0.35506	1.1424e-09	COVID-19 Critically ill	DOWNSTREAM_GENE_VARIANT	EUR
364	Corneal opacity and other disorders of cornea	sense organs	rs2277732	DPP9	19	4723670	C	A	A	1.01091	0.0157284	0.980219	1.04256	0.490385	0.946677	1	424450	10805	0.11697	6.1912e-22	COVID-19 Hospitalized,COVID-19 Critically ill	FIVE_PRIME_UTR_INTRON_VARIANT	EUR
626.13	Irregular menstrual cycle	genitourinary	rs60869999	MYO1C	17	1390948	A	T	T	1.03308	0.0471833	0.941825	1.13317	0.490392	0.946677	1	442421	1354	0.059541	2.9039e-06	COVID-19 Hospitalized	CODING_TRANSCRIPT_INTRON_VARIANT	EUR
931	Contact dermatitis and other eczema due to plants [except food]	dermatologic	rs1250993	LOC101929525	10	81399565	C	G	G	0.973531	0.0388981	0.902068	1.05065	0.490414	0.946683	1	437837	1817	0.12403	5.3767e-08	COVID-19 Critically ill	INTERGENIC_VARIANT	EUR
524.3	Anomalies of tooth position/malocclusion	digestive	rs10086829	COL14A1	8	121149129	G	A	A	1.02204	0.0316047	0.960647	1.08735	0.490418	0.946683	1	436279	3156	-0.097352	3.8599e-06	COVID-19 Critically ill	FIVE_PRIME_UTR_INTRON_VARIANT	EUR
110.2	Dermatomycoses	infectious diseases	rs7579014	BCL11A	2	60707894	G	A	A	1.02169	0.0311095	0.961252	1.08592	0.49042	0.946683	1	437309	2480	-0.05629	1.2614e-06	COVID-19 Hospitalized	CODING_TRANSCRIPT_INTRON_VARIANT	EUR
571.81	Portal hypertension	digestive	rs11234800	ME3	11	86479407	G	C	C	1.0277	0.0396252	0.950907	1.1107	0.490456	0.946694	1	440959	2565	-0.077173	3.0702e-06	COVID-19 Hospitalized	INTERGENIC_VARIANT	EUR
301	Personality disorders	mental disorders	rs581342	LMNA	1	156095466	T	C	C	0.985454	0.0212491	0.945255	1.02736	0.490462	0.946694	1	418297	18453	0.090245	2.6355e-07	COVID-19 Hospitalized	CODING_TRANSCRIPT_INTRON_VARIANT	EUR
291.8	Alteration of consciousness	mental disorders	rs2277732	DPP9	19	4723670	C	A	A	1.0207	0.0297081	0.962962	1.08189	0.490469	0.946694	1	433087	2937	0.11697	6.1912e-22	COVID-19 Hospitalized,COVID-19 Critically ill	FIVE_PRIME_UTR_INTRON_VARIANT	EUR
495.2	Asthma with exacerbation	respiratory	rs72711165	TMEM65	8	125336564	T	C	C	1.07445	0.104139	0.876079	1.31774	0.490474	0.946694	1	436877	3974	0.18279	6.0907e-07	COVID-19 Hospitalized	CODING_TRANSCRIPT_INTRON_VARIANT	EUR
442.8	Aneurysm of other specified artery	circulatory system	rs9268576	HLA-DRA	6	32395641	T	C	C	1.0686	0.0962248	0.88493	1.29039	0.490486	0.946694	1	443460	973	0.095134	9.9752e-07	COVID-19 Hospitalized	INTERGENIC_VARIANT	EUR
170	Cancer of bone and connective tissue	neoplasms	rs9268576	HLA-DRA	6	32395641	T	C	C	0.949165	0.0756644	0.818344	1.1009	0.490493	0.946694	1	441927	1747	0.095134	9.9752e-07	COVID-19 Hospitalized	INTERGENIC_VARIANT	EUR
041.8	H. pylori	infectious diseases	rs2284028	NCF4	22	37265172	A	C	C	0.887686	0.172786	0.632679	1.24547	0.490502	0.946694	1	439640	2394	0.31271	4.1737e-06	COVID-19 Critically ill	CODING_TRANSCRIPT_INTRON_VARIANT	EUR
180	Cervical cancer and dysplasia	neoplasms	rs55654108	PDCL3P4	3	101425703	A	G	G	1.0265	0.0379287	0.952956	1.10571	0.490507	0.946694	1	443139	1715	-0.05662	1.0636e-06	COVID-19 Hospitalized	INTERGENIC_VARIANT	EUR
743.21	Pathologic fracture of vertebrae	musculoskeletal	rs9367106	LOC100505711	6	41483390	G	C	C	0.886534	0.174673	0.629526	1.24847	0.490511	0.946694	1	442034	1187	0.20225	3.4038e-11	COVID-19 Hospitalized	INTERGENIC_VARIANT	EUR
780	Hypothermia/Chills	symptoms	rs67959919	LZTFL1	3	45871908	G	A	A	0.901239	0.150816	0.670602	1.2112	0.490518	0.946694	1	442518	347	0.59355	1.6043e-80	COVID-19 Critically ill	CODING_TRANSCRIPT_INTRON_VARIANT	EUR
755.1	Congenital deformities of feet	congenital anomalies	rs7960611	CLEC1A	12	10230416	G	A	A	1.01659	0.0238671	0.970132	1.06528	0.490522	0.946694	1	424299	10608	-0.1584	3.3086e-07	COVID-19 Critically ill	CODING_TRANSCRIPT_INTRON_VARIANT	EUR
041	Bacterial infection NOS	infectious diseases	rs10129899	LINC00637	14	104330432	C	A	A	1.00674	0.0097464	0.987694	1.02616	0.49053	0.946694	1	394422	25232	-0.057002	2.1916e-06	COVID-19 Hospitalized	INTERGENIC_VARIANT	EUR
732.1	Juvenile osteochondrosis	musculoskeletal	rs10774671	OAS1	12	113357193	G	A	A	0.948535	0.0766355	0.816246	1.10226	0.490537	0.946694	1	444787	368	0.12569	3.6032e-11	COVID-19 Critically ill	SPLICE_ACCEPTOR_VARIANT	EUR
529.1	Glossitis	digestive	rs67959919	LZTFL1	3	45871908	G	A	A	1.09905	0.13699	0.840256	1.43755	0.490543	0.946694	1	444280	353	0.59355	1.6043e-80	COVID-19 Critically ill	CODING_TRANSCRIPT_INTRON_VARIANT	EUR
189.1	Cancer of kidney and renal pelvis	neoplasms	rs12259804	PLEKHS1	10	115573378	T	C	C	0.967166	0.0484238	0.879595	1.06346	0.490551	0.946694	1	438367	5839	-0.27547	4.8674e-08	COVID-19 Critically ill	INTERGENIC_VARIANT	EUR
184.1	Malignant neoplasm of ovary and other uterine adnexa	neoplasms	rs12660421	FOXP4-AS1	6	41488378	G	A	A	1.26163	0.337106	0.651609	2.44275	0.490562	0.946699	1	445486	240	0.35506	1.1424e-09	COVID-19 Critically ill	DOWNSTREAM_GENE_VARIANT	EUR
578.2	Blood in stool	digestive	rs1405655	NR1H2	19	50882619	T	C	C	0.992146	0.011438	0.970152	1.01464	0.490599	0.946702	1	397752	19776	0.075181	1.1208e-11	COVID-19 Hospitalized,COVID-19 Critically ill	CODING_TRANSCRIPT_INTRON_VARIANT	EUR
520	Disorders of tooth development	digestive	rs9497053	UTRN	6	145026256	G	A	A	0.978324	0.0317923	0.919223	1.04122	0.490626	0.946702	1	431048	3560	-0.064841	1.0064e-06	COVID-19 Hospitalized	CODING_TRANSCRIPT_INTRON_VARIANT	EUR
614.3	Pelvic inflammatory disease (PID)	genitourinary	rs8052423	SLC22A31	16	89269178	G	T	T	0.912894	0.132214	0.704498	1.18293	0.490631	0.946702	1	445119	261	0.13037	1.0019e-06	COVID-19 Critically ill	UPSTREAM_GENE_VARIANT	EUR
695.2	Bullous dermatoses	dermatologic	rs2924480	ELF5	11	34529831	T	C	C	0.96456	0.0523477	0.870504	1.06878	0.490632	0.946702	1	443880	953	-0.11648	2.817e-07	COVID-19 Critically ill	CODING_TRANSCRIPT_INTRON_VARIANT	EUR
286.81	Primary hypercoagulable state	hematopoietic	rs766826	ELF5	11	34528766	C	T	T	0.976395	0.0346553	0.912278	1.04502	0.490641	0.946702	1	442308	2258	-0.082134	1.155e-11	COVID-19 Hospitalized	CODING_TRANSCRIPT_INTRON_VARIANT	EUR
260.7	Polyphagia	endocrine/metabolic	rs4830964	.	23	15515319	C	G	G	1.05408	0.0764084	0.907472	1.22437	0.490663	0.946702	1	445320	235	0.046578	2.9701e-06	COVID-19 Hospitalized	SEQUENCE_VARIANT	EUR
721.8	Other allied disorders of spine	musculoskeletal	rs67959919	LZTFL1	3	45871908	G	A	A	0.943504	0.0843749	0.799694	1.11318	0.490673	0.946702	1	439479	1087	0.59355	1.6043e-80	COVID-19 Critically ill	CODING_TRANSCRIPT_INTRON_VARIANT	EUR
535.8	Other specified gastritis	digestive	rs9268576	HLA-DRA	6	32395641	T	C	C	0.958522	0.0614653	0.849734	1.08124	0.490694	0.946702	1	432439	2665	0.095134	9.9752e-07	COVID-19 Hospitalized	INTERGENIC_VARIANT	EUR
579.8	Nonspecific abnormal findings in stool contents	digestive	rs581342	LMNA	1	156095466	T	C	C	0.977072	0.0336544	0.914703	1.04369	0.490697	0.946702	1	418775	7031	0.090245	2.6355e-07	COVID-19 Hospitalized	CODING_TRANSCRIPT_INTRON_VARIANT	EUR
840	Sprains and strains	injuries & poisonings	rs34488998	NKAIN3	8	63408372	G	A	A	1.01297	0.0186976	0.976519	1.05078	0.49072	0.946702	1	346405	49574	0.1355	3.4644e-06	COVID-19 Hospitalized	CODING_TRANSCRIPT_INTRON_VARIANT	EUR
386	Vertiginous syndromes and other disorders of vestibular system	sense organs	rs35705950	MUC5B	11	1241221	G	T	T	1.01303	0.018788	0.976406	1.05103	0.490736	0.946702	1	414117	15031	-0.11177	1.2224e-08	COVID-19 Hospitalized,COVID-19 Critically ill	UPSTREAM_GENE_VARIANT	EUR
740	Osteoarthrosis	musculoskeletal	rs13050728	IFNAR2	21	34615210	T	C	C	0.99652	0.00505936	0.986687	1.00645	0.490747	0.946702	1	221007	177068	-0.10657	4.0686e-21	COVID-19 Hospitalized,COVID-19 Critically ill	CODING_TRANSCRIPT_INTRON_VARIANT	EUR
965.1	Opiates and related narcotics causing adverse effects in therapeutic use	injuries & poisonings	rs2284028	NCF4	22	37265172	A	C	C	1.16162	0.217403	0.758596	1.77876	0.49075	0.946702	1	440249	1272	0.31271	4.1737e-06	COVID-19 Critically ill	CODING_TRANSCRIPT_INTRON_VARIANT	EUR
753.2	Congenital anomalies of posterior segment of eye	congenital anomalies	rs8080583	KANSL1	17	44162597	C	A	A	0.947119	0.0788411	0.811512	1.10539	0.490751	0.946702	1	444138	474	-0.12662	2.0785e-08	COVID-19 Critically ill	CODING_TRANSCRIPT_INTRON_VARIANT	EUR
223	Benign neoplasm of kidney and other urinary organs	neoplasms	rs12567716	FOXD2	1	48197570	T	C	C	1.04384	0.0622644	0.923919	1.17932	0.49077	0.946702	1	441764	1355	-0.090753	1.4878e-06	COVID-19 Hospitalized	INTERGENIC_VARIANT	EUR
430	Intracranial hemorrhage	circulatory system	rs2277732	DPP9	19	4723670	C	A	A	0.98211	0.0261975	0.932955	1.03385	0.49077	0.946702	1	439820	3837	0.11697	6.1912e-22	COVID-19 Hospitalized,COVID-19 Critically ill	FIVE_PRIME_UTR_INTRON_VARIANT	EUR
204.12	Lymphoid leukemia, chronic	neoplasms	rs13050728	IFNAR2	21	34615210	T	C	C	1.02101	0.030171	0.962382	1.08321	0.490776	0.946702	1	442816	2656	-0.10657	4.0686e-21	COVID-19 Hospitalized,COVID-19 Critically ill	CODING_TRANSCRIPT_INTRON_VARIANT	EUR
577.2	Chronic pancreatitis	digestive	rs581342	LMNA	1	156095466	T	C	C	0.963411	0.054095	0.866495	1.07117	0.490779	0.946702	1	441083	2728	0.090245	2.6355e-07	COVID-19 Hospitalized	CODING_TRANSCRIPT_INTRON_VARIANT	EUR
503	Pulmonary congestion and hypostasis	respiratory	rs77534576	DLX4	17	47940666	C	T	T	1.08346	0.116338	0.862556	1.36095	0.49079	0.946702	1	437160	1991	0.20794	1.7585e-10	COVID-19 Hospitalized	INTERGENIC_VARIANT	EUR
750.1	Upper gastrointestinal congenital anomalies	congenital anomalies	rs467843	TRAPPC13	5	64945715	A	G	G	1.03625	0.0516787	0.936431	1.14671	0.490796	0.946702	1	441800	938	-0.089724	1.7259e-06	COVID-19 Critically ill	CODING_TRANSCRIPT_INTRON_VARIANT	EUR
721.1	Spondylosis without myelopathy	musculoskeletal	rs732990	CIB4	2	26842146	C	G	G	1.0046	0.00666606	0.991564	1.01782	0.490808	0.946702	1	352320	55314	0.056389	5.6358e-07	COVID-19 Hospitalized	CODING_TRANSCRIPT_INTRON_VARIANT	EUR
722.9	Other and unspecified disc disorder	musculoskeletal	rs1878527	ANKRD30BL	2	133056313	T	C	C	1.01677	0.024142	0.969783	1.06604	0.490811	0.946702	1	429308	6013	-0.077457	2.0215e-06	COVID-19 Hospitalized	INTERGENIC_VARIANT	EUR
327.41	Organic or persistent insomnia	neurological	rs76423999	SLC12A7	5	1098067	T	A	A	0.967618	0.0477745	0.881127	1.0626	0.490812	0.946702	1	435108	4538	0.18412	3.8813e-07	COVID-19 Critically ill	CODING_TRANSCRIPT_INTRON_VARIANT	EUR
198.1	Secondary malignancy of lymph nodes	neoplasms	rs1250993	LOC101929525	10	81399565	C	G	G	1.01414	0.0203762	0.974435	1.05546	0.490818	0.946702	1	436039	6663	0.12403	5.3767e-08	COVID-19 Critically ill	INTERGENIC_VARIANT	EUR
222	Benign neoplasm of male genital organs	neoplasms	rs7089827	TFAM	10	60157611	C	T	T	1.02827	0.0404552	0.949883	1.11312	0.490821	0.946702	1	434871	3973	-0.14471	2.0338e-06	COVID-19 Critically ill	THREE_PRIME_UTR_EXON_VARIANT	EUR
190	Cancer of eye	neoplasms	rs61667602	CRHR1	17	43785349	T	C	C	0.955475	0.0661075	0.83936	1.08765	0.490834	0.946702	1	444282	679	-0.093554	9.1279e-12	COVID-19 Hospitalized	FIVE_PRIME_UTR_INTRON_VARIANT	EUR
367.1	Myopia	sense organs	rs2924480	ELF5	11	34529831	T	C	C	1.00488	0.00706363	0.991062	1.01889	0.490838	0.946702	1	333149	61827	-0.11648	2.817e-07	COVID-19 Critically ill	CODING_TRANSCRIPT_INTRON_VARIANT	EUR
433.21	Cerebral artery occlusion, with cerebral infarction	circulatory system	rs34488998	NKAIN3	8	63408372	G	A	A	1.02003	0.0287888	0.964071	1.07924	0.490843	0.946702	1	417837	18671	0.1355	3.4644e-06	COVID-19 Hospitalized	CODING_TRANSCRIPT_INTRON_VARIANT	EUR
433.6	Acute, but ill-defined cerebrovascular disease	circulatory system	rs10774671	OAS1	12	113357193	G	A	A	1.0095	0.013721	0.982712	1.03701	0.490853	0.946702	1	427827	12068	0.12569	3.6032e-11	COVID-19 Critically ill	SPLICE_ACCEPTOR_VARIANT	EUR
241.1	Nontoxic uninodular goiter	endocrine/metabolic	rs13179014	SPEF2	5	35693227	A	C	C	0.989744	0.0149641	0.961137	1.0192	0.490867	0.946702	1	429925	11074	-0.061249	6.1057e-07	COVID-19 Hospitalized	CODING_TRANSCRIPT_INTRON_VARIANT	EUR
230	Kaposi's sarcoma	neoplasms	rs35508621	LZTFL1	3	45880481	T	C	C	1.11147	0.153409	0.822844	1.50135	0.490872	0.946702	1	445479	287	0.38931	6.0917e-89	COVID-19 Hospitalized	CODING_TRANSCRIPT_INTRON_VARIANT	EUR
157	Pancreatic cancer	neoplasms	rs11234800	ME3	11	86479407	G	C	C	1.03487	0.0497596	0.938709	1.14088	0.490914	0.946702	1	443633	1610	-0.077173	3.0702e-06	COVID-19 Hospitalized	INTERGENIC_VARIANT	EUR
741.3	Difficulty in walking	musculoskeletal	rs766826	ELF5	11	34528766	C	T	T	0.992086	0.0115346	0.969909	1.01477	0.490917	0.946702	1	403553	21334	-0.082134	1.155e-11	COVID-19 Hospitalized	CODING_TRANSCRIPT_INTRON_VARIANT	EUR
459	Other disorders of circulatory system	circulatory system	rs2924480	ELF5	11	34529831	T	C	C	0.990776	0.0134521	0.964995	1.01725	0.490923	0.946702	1	405171	14890	-0.11648	2.817e-07	COVID-19 Critically ill	CODING_TRANSCRIPT_INTRON_VARIANT	EUR
131	Protozoan infection	infectious diseases	rs12567716	FOXD2	1	48197570	T	C	C	0.901838	0.149995	0.672129	1.21005	0.490932	0.946702	1	444972	259	-0.090753	1.4878e-06	COVID-19 Hospitalized	INTERGENIC_VARIANT	EUR
292.11	Aphasia	mental disorders	rs467843	TRAPPC13	5	64945715	A	G	G	1.0232	0.0332899	0.958567	1.09218	0.490936	0.946702	1	440992	2258	-0.089724	1.7259e-06	COVID-19 Critically ill	CODING_TRANSCRIPT_INTRON_VARIANT	EUR
722.6	Degeneration of intervertebral disc	musculoskeletal	rs75505823	LRP1	12	57540956	G	T	T	1.01071	0.0154612	0.980539	1.0418	0.490936	0.946702	1	352248	57548	-0.20852	3.0745e-06	COVID-19 Critically ill	CODING_TRANSCRIPT_INTRON_VARIANT	EUR
535.2	Atrophic gastritis	digestive	rs9577395	ATP11A	13	113534984	C	G	G	1.02681	0.038409	0.952349	1.10709	0.490946	0.946702	1	434582	2062	0.064829	8.6068e-07	COVID-19 Hospitalized,COVID-19 Critically ill	CODING_TRANSCRIPT_INTRON_VARIANT	EUR
871.4	Open wound of toe(s)	injuries & poisonings	rs34488998	NKAIN3	8	63408372	G	A	A	1.06097	0.0859276	0.896526	1.25559	0.490949	0.946702	1	439349	1952	0.1355	3.4644e-06	COVID-19 Hospitalized	CODING_TRANSCRIPT_INTRON_VARIANT	EUR
426.23	Second degree AV block	circulatory system	rs111783124	LOC101928126	21	35362848	G	A	A	0.964938	0.0518172	0.871751	1.06809	0.490949	0.946702	1	442323	1750	0.13532	2.1558e-07	COVID-19 Critically ill	INTERGENIC_VARIANT	EUR
783	Fever of unknown origin	symptoms	rs6869036	MGAT1	5	180223327	C	T	T	1.02998	0.0428862	0.946944	1.1203	0.49095	0.946702	1	407411	13109	0.25536	1.7578e-06	COVID-19 Critically ill	FIVE_PRIME_UTR_INTRON_VARIANT	EUR
187	Cancer of other male genital organs	neoplasms	rs12809318	FBRSL1	12	133140840	T	C	C	1.02205	0.0316586	0.960556	1.08747	0.490952	0.946702	1	441159	2152	-0.062781	9.5289e-09	COVID-19 Hospitalized	CODING_TRANSCRIPT_INTRON_VARIANT	EUR
295.1	Schizophrenia	mental disorders	rs2284028	NCF4	22	37265172	A	C	C	0.941479	0.08755	0.793027	1.11772	0.49096	0.946702	1	433330	9001	0.31271	4.1737e-06	COVID-19 Critically ill	CODING_TRANSCRIPT_INTRON_VARIANT	EUR
427.3	Other specified cardiac dysrhythmias	circulatory system	rs2284028	NCF4	22	37265172	A	C	C	0.969236	0.0453654	0.886777	1.05936	0.49096	0.946702	1	365340	38291	0.31271	4.1737e-06	COVID-19 Critically ill	CODING_TRANSCRIPT_INTRON_VARIANT	EUR
870.4	Open wound of nose and sinus	injuries & poisonings	rs76073397	MIR548H2	16	11386452	T	C	C	0.900574	0.152042	0.6685	1.21321	0.490962	0.946702	1	444508	324	0.14454	9.6663e-07	COVID-19 Critically ill,COVID-19 Hospitalized	INTERGENIC_VARIANT	EUR
938.1	Acute dermatitis due to solar radiation	dermatologic	rs7671107	LOC101929161	4	25449225	G	A	A	1.04838	0.068591	0.9165	1.19923	0.490979	0.946702	1	441600	732	-0.064456	1.0803e-06	COVID-19 Hospitalized	INTERGENIC_VARIANT	EUR
592	Cystitis and urethritis	genitourinary	rs11702230	LOC101928126	21	35377591	C	T	T	1.02123	0.0305074	0.961961	1.08416	0.490984	0.946702	1	429044	5473	0.099731	3.223e-09	COVID-19 Hospitalized	INTERGENIC_VARIANT	EUR
535.2	Atrophic gastritis	digestive	rs10774679	OAS3	12	113374748	C	T	T	0.977514	0.0330217	0.916251	1.04287	0.490992	0.946702	1	434582	2062	0.075824	4.6954e-12	COVID-19 Hospitalized	UPSTREAM_GENE_VARIANT	EUR
289.4	Lymphadenitis	hematopoietic	rs467843	TRAPPC13	5	64945715	A	G	G	0.989338	0.0155644	0.959613	1.01998	0.490993	0.946702	1	419245	10448	-0.089724	1.7259e-06	COVID-19 Critically ill	CODING_TRANSCRIPT_INTRON_VARIANT	EUR
304	Adjustment reaction	mental disorders	rs11234800	ME3	11	86479407	G	C	C	1.00602	0.00871575	0.988981	1.02335	0.491	0.946702	1	342376	66777	-0.077173	3.0702e-06	COVID-19 Hospitalized	INTERGENIC_VARIANT	EUR
740	Osteoarthrosis	musculoskeletal	rs9497053	UTRN	6	145026256	G	A	A	1.00425	0.00616487	0.992193	1.01646	0.491009	0.946702	1	221007	177068	-0.064841	1.0064e-06	COVID-19 Hospitalized	CODING_TRANSCRIPT_INTRON_VARIANT	EUR
228.1	Hemangioma of skin and subcutaneous tissue	neoplasms	rs1405655	NR1H2	19	50882619	T	C	C	0.984815	0.0222184	0.942849	1.02865	0.491015	0.946702	1	426992	5054	0.075181	1.1208e-11	COVID-19 Hospitalized,COVID-19 Critically ill	CODING_TRANSCRIPT_INTRON_VARIANT	EUR
187	Cancer of other male genital organs	neoplasms	rs9577395	ATP11A	13	113534984	C	G	G	0.974028	0.0382112	0.903745	1.04978	0.491027	0.946702	1	441159	2152	0.064829	8.6068e-07	COVID-19 Hospitalized,COVID-19 Critically ill	CODING_TRANSCRIPT_INTRON_VARIANT	EUR
741	Symptoms and disorders of the joints	musculoskeletal	rs35154152	THBS3	1	155172725	T	C	C	1.008	0.0115645	0.985405	1.0311	0.49104	0.946702	1	357948	42878	-0.20528	2.3574e-11	COVID-19 Critically ill	SYNONYMOUS_VARIANT	EUR
588.2	Secondary hyperparathyroidism (of renal origin)	genitourinary	rs8052423	SLC22A31	16	89269178	G	T	T	0.979144	0.0306055	0.922137	1.03968	0.491045	0.946702	1	438785	4692	0.13037	1.0019e-06	COVID-19 Critically ill	UPSTREAM_GENE_VARIANT	EUR
250.12	Type 1 diabetes with renal manifestations	endocrine/metabolic	rs8080583	KANSL1	17	44162597	C	A	A	1.03739	0.0533055	0.934477	1.15164	0.49105	0.946702	1	443915	997	-0.12662	2.0785e-08	COVID-19 Critically ill	CODING_TRANSCRIPT_INTRON_VARIANT	EUR
433	Cerebrovascular disease	circulatory system	rs915823	TMPRSS2	21	42851454	A	C	C	0.994485	0.00803143	0.978953	1.01026	0.491051	0.946702	1	351419	65368	-0.066039	1.6687e-06	COVID-19 Hospitalized	CODING_TRANSCRIPT_INTRON_VARIANT	EUR
374.3	Ptosis of eyelid	sense organs	rs60305836	CDH8	16	61709381	A	C	C	1.01452	0.0209354	0.973735	1.05702	0.491056	0.946702	1	428131	10817	0.086719	1.1846e-06	COVID-19 Hospitalized	CODING_TRANSCRIPT_INTRON_VARIANT	EUR
230	Kaposi's sarcoma	neoplasms	rs67959919	LZTFL1	3	45871908	G	A	A	1.11018	0.151786	0.824506	1.49484	0.491057	0.946702	1	445479	287	0.59355	1.6043e-80	COVID-19 Critically ill	CODING_TRANSCRIPT_INTRON_VARIANT	EUR
592.2	Urethritis and urethral syndrome	genitourinary	rs111783124	LOC101928126	21	35362848	G	A	A	0.938465	0.0922282	0.783274	1.12441	0.491067	0.946705	1	442984	558	0.13532	2.1558e-07	COVID-19 Critically ill	INTERGENIC_VARIANT	EUR
550.1	Inguinal hernia	digestive	rs581342	LMNA	1	156095466	T	C	C	1.01172	0.0169215	0.978716	1.04584	0.49108	0.946714	1	407215	28437	0.090245	2.6355e-07	COVID-19 Hospitalized	CODING_TRANSCRIPT_INTRON_VARIANT	EUR
365.2	Primary angle-closure glaucoma	sense organs	rs61667602	CRHR1	17	43785349	T	C	C	0.985675	0.0209553	0.946012	1.027	0.491105	0.946735	1	435044	6698	-0.093554	9.1279e-12	COVID-19 Hospitalized	FIVE_PRIME_UTR_INTRON_VARIANT	EUR
613.5	Mastodynia	genitourinary	rs8052423	SLC22A31	16	89269178	G	T	T	1.03446	0.049198	0.939365	1.13917	0.491108	0.946735	1	440107	1771	0.13037	1.0019e-06	COVID-19 Critically ill	UPSTREAM_GENE_VARIANT	EUR
913	Toxic effect of venom	injuries & poisonings	rs12567716	FOXD2	1	48197570	T	C	C	0.948515	0.076772	0.81601	1.10254	0.491133	0.946767	1	440769	953	-0.090753	1.4878e-06	COVID-19 Hospitalized	INTERGENIC_VARIANT	EUR
613.1	Inflammatory disease of breast	genitourinary	rs10129899	LINC00637	14	104330432	C	A	A	0.945112	0.082	0.804794	1.10989	0.491177	0.946785	1	444830	333	-0.057002	2.1916e-06	COVID-19 Hospitalized	INTERGENIC_VARIANT	EUR
318	Tobacco use disorder	mental disorders	rs12660421	FOXP4-AS1	6	41488378	G	A	A	1.01331	0.0192126	0.975867	1.0522	0.491179	0.946785	1	257264	143442	0.35506	1.1424e-09	COVID-19 Critically ill	DOWNSTREAM_GENE_VARIANT	EUR
070.4	Chronic hepatitis	infectious diseases	rs3746539	PTPRT	20	40702071	G	A	A	1.02384	0.0342251	0.957415	1.09488	0.491181	0.946785	1	441439	1884	0.05405	1.7723e-06	COVID-19 Hospitalized	THREE_PRIME_UTR_EXON_VARIANT	EUR
274	Gout and other crystal arthropathies	endocrine/metabolic	rs8080583	KANSL1	17	44162597	C	A	A	1.00609	0.00881275	0.988857	1.02361	0.491182	0.946785	1	391768	41652	-0.12662	2.0785e-08	COVID-19 Critically ill	CODING_TRANSCRIPT_INTRON_VARIANT	EUR
756	Other congenital musculoskeletal anomalies	congenital anomalies	rs2924480	ELF5	11	34529831	T	C	C	0.968103	0.047088	0.882755	1.0617	0.491184	0.946785	1	440982	1177	-0.11648	2.817e-07	COVID-19 Critically ill	CODING_TRANSCRIPT_INTRON_VARIANT	EUR
530.5	Disorders of esophageal motility	digestive	rs1250993	LOC101929525	10	81399565	C	G	G	0.974526	0.037486	0.905493	1.04882	0.491215	0.946829	1	441215	1957	0.12403	5.3767e-08	COVID-19 Critically ill	INTERGENIC_VARIANT	EUR
150	Cancer of esophagus	neoplasms	rs111837807	CCHCR1	6	31121232	T	C	C	1.04144	0.0589833	0.927739	1.16907	0.491246	0.94686	1	443104	1867	0.20363	2.152e-11	COVID-19 Critically ill,COVID-19 Hospitalized	CODING_TRANSCRIPT_INTRON_VARIANT	EUR
433.11	Occlusion of cerebral arteries, with cerebral infarction	circulatory system	rs117169628	SLC22A31	16	89262657	G	A	A	1.03033	0.043407	0.946298	1.12182	0.491248	0.94686	1	440935	2271	0.081201	5.77e-07	COVID-19 Hospitalized	SYNONYMOUS_VARIANT	EUR
972	Poisoning by agents primarily affecting the cardiovascular system	injuries & poisonings	rs1453205	LOC101928196	2	19901073	C	T	T	0.97026	0.0438651	0.890328	1.05737	0.491273	0.946892	1	440028	1107	0.096992	3.6368e-06	COVID-19 Critically ill	INTERGENIC_VARIANT	EUR
214	Lipoma	neoplasms	rs13179014	SPEF2	5	35693227	A	C	C	1.00917	0.0132632	0.983274	1.03575	0.491321	0.946928	1	415430	14063	-0.061249	6.1057e-07	COVID-19 Hospitalized	CODING_TRANSCRIPT_INTRON_VARIANT	EUR
349	Other and unspecified disorders of the nervous system	neurological	rs35705950	MUC5B	11	1241221	G	T	T	1.02766	0.0396402	0.950837	1.11068	0.491322	0.946928	1	437084	3234	-0.11177	1.2224e-08	COVID-19 Hospitalized,COVID-19 Critically ill	UPSTREAM_GENE_VARIANT	EUR
381.1	Otitis media	sense organs	rs1453205	LOC101928196	2	19901073	C	T	T	0.991962	0.0117267	0.969423	1.01503	0.491338	0.946928	1	403637	16130	0.096992	3.6368e-06	COVID-19 Critically ill	INTERGENIC_VARIANT	EUR
586.4	Stricture/obstruction of ureter	genitourinary	rs60869999	MYO1C	17	1390948	A	T	T	0.977002	0.0338096	0.914359	1.04394	0.491353	0.946928	1	438850	2523	0.059541	2.9039e-06	COVID-19 Hospitalized	CODING_TRANSCRIPT_INTRON_VARIANT	EUR
530.14	Reflux esophagitis	digestive	rs2284028	NCF4	22	37265172	A	C	C	1.04937	0.070025	0.914791	1.20374	0.491364	0.946928	1	415329	13686	0.31271	4.1737e-06	COVID-19 Critically ill	CODING_TRANSCRIPT_INTRON_VARIANT	EUR
216.1	Screening for malignant neoplasms of the skin	neoplasms	rs76423999	SLC12A7	5	1098067	T	A	A	0.980156	0.0291277	0.925767	1.03774	0.491374	0.946928	1	411629	12641	0.18412	3.8813e-07	COVID-19 Critically ill	CODING_TRANSCRIPT_INTRON_VARIANT	EUR
620.1	Dysplasia of cervix	genitourinary	rs72655853	SBSPON	8	73985608	A	G	G	0.869526	0.203173	0.583903	1.29486	0.491379	0.946928	1	445297	264	0.22523	8.3915e-07	COVID-19 Critically ill	CODING_TRANSCRIPT_INTRON_VARIANT	EUR
527	Diseases of the salivary glands	digestive	rs7605877	FOXI3	2	88559025	T	C	C	1.01714	0.0247011	0.969072	1.0676	0.491384	0.946928	1	425491	8436	-0.071053	3.3369e-06	COVID-19 Hospitalized	INTERGENIC_VARIANT	EUR
276.5	Hypovolemia	endocrine/metabolic	rs6869036	MGAT1	5	180223327	C	T	T	0.976057	0.0352193	0.910954	1.04581	0.491393	0.946928	1	393396	20802	0.25536	1.7578e-06	COVID-19 Critically ill	FIVE_PRIME_UTR_INTRON_VARIANT	EUR
414	Other forms of chronic heart disease	circulatory system	rs732990	CIB4	2	26842146	C	G	G	0.9911	0.0129922	0.966181	1.01666	0.491399	0.946928	1	416041	12954	0.056389	5.6358e-07	COVID-19 Hospitalized	CODING_TRANSCRIPT_INTRON_VARIANT	EUR
842	Other sprains and strains	injuries & poisonings	rs7579014	BCL11A	2	60707894	G	A	A	1.0187	0.026927	0.966331	1.07391	0.491421	0.946928	1	428914	3311	-0.05629	1.2614e-06	COVID-19 Hospitalized	CODING_TRANSCRIPT_INTRON_VARIANT	EUR
726.2	Synoviopathy	musculoskeletal	rs467843	TRAPPC13	5	64945715	A	G	G	0.983184	0.0246484	0.936816	1.03185	0.491434	0.946928	1	434081	4090	-0.089724	1.7259e-06	COVID-19 Critically ill	CODING_TRANSCRIPT_INTRON_VARIANT	EUR
550.3	Femoral hernia	digestive	rs11702230	LOC101928126	21	35377591	C	T	T	0.908044	0.140202	0.68987	1.19522	0.491437	0.946928	1	445132	281	0.099731	3.223e-09	COVID-19 Hospitalized	INTERGENIC_VARIANT	EUR
733	Other disorders of bone and cartilage	musculoskeletal	rs76423999	SLC12A7	5	1098067	T	A	A	0.97742	0.0331969	0.91585	1.04313	0.491474	0.946928	1	419369	9504	0.18412	3.8813e-07	COVID-19 Critically ill	CODING_TRANSCRIPT_INTRON_VARIANT	EUR
686.5	Pyoderma	dermatologic	rs67579710	THBS3	1	155173527	G	A	A	0.907343	0.141337	0.687805	1.19695	0.491476	0.946928	1	444851	276	-0.10348	1.0252e-09	COVID-19 Hospitalized	CODING_TRANSCRIPT_INTRON_VARIANT	EUR
695.1	Toxic erythema	dermatologic	rs12567716	FOXD2	1	48197570	T	C	C	1.10483	0.144913	0.831659	1.46773	0.491494	0.946928	1	445161	238	-0.090753	1.4878e-06	COVID-19 Hospitalized	INTERGENIC_VARIANT	EUR
198.4	Secondary malignant neoplasm of liver	neoplasms	rs9367106	LOC100505711	6	41483390	G	C	C	0.922265	0.117632	0.732364	1.16141	0.491496	0.946928	1	442220	2539	0.20225	3.4038e-11	COVID-19 Hospitalized	INTERGENIC_VARIANT	EUR
246.2	Thyroid cyst	endocrine/metabolic	rs10086829	COL14A1	8	121149129	G	A	A	1.06684	0.094046	0.887249	1.28277	0.491497	0.946928	1	444955	361	-0.097352	3.8599e-06	COVID-19 Critically ill	FIVE_PRIME_UTR_INTRON_VARIANT	EUR
701.3	Circumscribed scleroderma	dermatologic	rs111783124	LOC101928126	21	35362848	G	A	A	0.943021	0.0852906	0.797851	1.1146	0.491552	0.946928	1	444682	657	0.13532	2.1558e-07	COVID-19 Critically ill	INTERGENIC_VARIANT	EUR
700	Corns and callosities	dermatologic	rs67959919	LZTFL1	3	45871908	G	A	A	0.988417	0.0169376	0.956143	1.02178	0.491562	0.946928	1	398426	27430	0.59355	1.6043e-80	COVID-19 Critically ill	CODING_TRANSCRIPT_INTRON_VARIANT	EUR
608	Other disorders of male genital organs	genitourinary	rs62200027	CASC20	20	6469515	G	A	A	0.989659	0.0151131	0.960774	1.01941	0.491563	0.946928	1	419226	10914	-0.053006	3.3456e-06	COVID-19 Hospitalized,COVID-19 Critically ill	NON_CODING_TRANSCRIPT_INTRON_VARIANT	EUR
618.1	Prolapse of vaginal walls	genitourinary	rs1405655	NR1H2	19	50882619	T	C	C	0.969618	0.0448568	0.888011	1.05872	0.491574	0.946928	1	443811	1301	0.075181	1.1208e-11	COVID-19 Hospitalized,COVID-19 Critically ill	CODING_TRANSCRIPT_INTRON_VARIANT	EUR
588.2	Secondary hyperparathyroidism (of renal origin)	genitourinary	rs6869036	MGAT1	5	180223327	C	T	T	0.950791	0.0733657	0.823448	1.09783	0.491578	0.946928	1	438785	4692	0.25536	1.7578e-06	COVID-19 Critically ill	FIVE_PRIME_UTR_INTRON_VARIANT	EUR
496.3	Bronchiectasis	respiratory	rs75505823	LRP1	12	57540956	G	T	T	0.942607	0.0859363	0.796492	1.11553	0.491586	0.946928	1	442363	1671	-0.20852	3.0745e-06	COVID-19 Critically ill	CODING_TRANSCRIPT_INTRON_VARIANT	EUR
334	Degenerative disease of the spinal cord	neurological	rs12567716	FOXD2	1	48197570	T	C	C	1.0273	0.0391542	0.951409	1.10923	0.491591	0.946928	1	437774	3488	-0.090753	1.4878e-06	COVID-19 Hospitalized	INTERGENIC_VARIANT	EUR
578.1	Hematemesis	digestive	rs12567716	FOXD2	1	48197570	T	C	C	1.03531	0.0504532	0.93783	1.14292	0.4916	0.946928	1	440524	2065	-0.090753	1.4878e-06	COVID-19 Hospitalized	INTERGENIC_VARIANT	EUR
858	Complication of internal orthopedic device	injuries & poisonings	rs622568	SEC61G	7	54647894	A	C	C	0.983946	0.0235312	0.939597	1.03039	0.491602	0.946928	1	433960	6817	0.11965	2.6006e-06	COVID-19 Critically ill	INTERGENIC_VARIANT	EUR
250.7	Diabetic retinopathy	endocrine/metabolic	rs1250993	LOC101929525	10	81399565	C	G	G	1.00706	0.0102327	0.987066	1.02746	0.491605	0.946928	1	400717	28187	0.12403	5.3767e-08	COVID-19 Critically ill	INTERGENIC_VARIANT	EUR
535.1	Acute gastritis	digestive	rs9577395	ATP11A	13	113534984	C	G	G	0.969156	0.0455559	0.886373	1.05967	0.491632	0.946928	1	436836	1516	0.064829	8.6068e-07	COVID-19 Hospitalized,COVID-19 Critically ill	CODING_TRANSCRIPT_INTRON_VARIANT	EUR
180	Cervical cancer and dysplasia	neoplasms	rs60305836	CDH8	16	61709381	A	C	C	0.963633	0.0538671	0.867082	1.07094	0.491641	0.946928	1	443139	1715	0.086719	1.1846e-06	COVID-19 Hospitalized	CODING_TRANSCRIPT_INTRON_VARIANT	EUR
742.8	Articular cartilage disorder	musculoskeletal	rs721917	SFTPD	10	81706324	A	G	G	0.952928	0.0701141	0.830575	1.0933	0.491654	0.946928	1	443675	423	0.055247	2.0819e-07	COVID-19 Hospitalized	SYNONYMOUS_VARIANT	EUR
278	Overweight, obesity and other hyperalimentation	endocrine/metabolic	rs35154152	THBS3	1	155172725	T	C	C	0.995009	0.00727528	0.980922	1.0093	0.491657	0.946928	1	221194	186855	-0.20528	2.3574e-11	COVID-19 Critically ill	SYNONYMOUS_VARIANT	EUR
691	Congenital anomalies of skin	dermatologic	rs11234800	ME3	11	86479407	G	C	C	0.96829	0.0468586	0.883323	1.06143	0.491661	0.946928	1	440098	1896	-0.077173	3.0702e-06	COVID-19 Hospitalized	INTERGENIC_VARIANT	EUR
275.6	Hypercalcemia	endocrine/metabolic	rs3746539	PTPRT	20	40702071	G	A	A	1.0145	0.0209279	0.973725	1.05697	0.491669	0.946928	1	436094	5120	0.05405	1.7723e-06	COVID-19 Hospitalized	THREE_PRIME_UTR_EXON_VARIANT	EUR
560.2	Impaction of intestine	digestive	rs1250993	LOC101929525	10	81399565	C	G	G	0.963397	0.0542272	0.866258	1.07143	0.491673	0.946928	1	442157	938	0.12403	5.3767e-08	COVID-19 Critically ill	INTERGENIC_VARIANT	EUR
874	Complication of amputation stump	injuries & poisonings	rs72655853	SBSPON	8	73985608	A	G	G	1.05089	0.0721806	0.912254	1.21059	0.491674	0.946928	1	442905	1727	0.22523	8.3915e-07	COVID-19 Critically ill	CODING_TRANSCRIPT_INTRON_VARIANT	EUR
870.2	Open wound of ear	injuries & poisonings	rs13179014	SPEF2	5	35693227	A	C	C	0.945481	0.0815267	0.805855	1.1093	0.491675	0.946928	1	444446	368	-0.061249	6.1057e-07	COVID-19 Hospitalized	CODING_TRANSCRIPT_INTRON_VARIANT	EUR
967	Adverse effects of sedatives or other central nervous system depressants and anesthetics	injuries & poisonings	rs9268576	HLA-DRA	6	32395641	T	C	C	0.924528	0.114116	0.739238	1.15626	0.491675	0.946928	1	442444	804	0.095134	9.9752e-07	COVID-19 Hospitalized	INTERGENIC_VARIANT	EUR
352.1	Trigeminal nerve disorders [CN5]	neurological	rs10774679	OAS3	12	113374748	C	T	T	0.97908	0.030746	0.921822	1.03989	0.491676	0.946928	1	439991	2393	0.075824	4.6954e-12	COVID-19 Hospitalized	UPSTREAM_GENE_VARIANT	EUR
255.12	Hyperaldosteronism	endocrine/metabolic	rs1250993	LOC101929525	10	81399565	C	G	G	0.956529	0.064633	0.842718	1.08571	0.491678	0.946928	1	444982	659	0.12403	5.3767e-08	COVID-19 Critically ill	INTERGENIC_VARIANT	EUR
365.5	Pseudoexfoliation glaucoma	sense organs	rs1250993	LOC101929525	10	81399565	C	G	G	1.0359	0.0512983	0.936816	1.14547	0.491689	0.946928	1	444441	1025	0.12403	5.3767e-08	COVID-19 Critically ill	INTERGENIC_VARIANT	EUR
705.1	Dyshidrosis	dermatologic	rs34488998	NKAIN3	8	63408372	G	A	A	1.06989	0.0982508	0.882489	1.29709	0.491695	0.946928	1	441461	1459	0.1355	3.4644e-06	COVID-19 Hospitalized	CODING_TRANSCRIPT_INTRON_VARIANT	EUR
271.9	Other disorders of carbohydrate transport and metabolism	endocrine/metabolic	rs12660421	FOXP4-AS1	6	41488378	G	A	A	1.19255	0.256097	0.721914	1.97	0.491703	0.946928	1	444972	442	0.35506	1.1424e-09	COVID-19 Critically ill	DOWNSTREAM_GENE_VARIANT	EUR
457.2	Encounter for long-term (current) use of antiplatelets/antithrombotics	circulatory system	rs77534576	DLX4	17	47940666	C	T	T	1.08624	0.12031	0.858062	1.3751	0.491712	0.946928	1	440095	1885	0.20794	1.7585e-10	COVID-19 Hospitalized	INTERGENIC_VARIANT	EUR
709.3	Systemic sclerosis	dermatologic	rs2284028	NCF4	22	37265172	A	C	C	1.32776	0.412311	0.591782	2.97907	0.491717	0.946928	1	445394	317	0.31271	4.1737e-06	COVID-19 Critically ill	CODING_TRANSCRIPT_INTRON_VARIANT	EUR
740	Osteoarthrosis	musculoskeletal	rs732990	CIB4	2	26842146	C	G	G	1.00328	0.00476626	0.993954	1.0127	0.491718	0.946928	1	221007	177068	0.056389	5.6358e-07	COVID-19 Hospitalized	CODING_TRANSCRIPT_INTRON_VARIANT	EUR
495.1	Chronic obstructive asthma	respiratory	rs111783124	LOC101928126	21	35362848	G	A	A	1.0235	0.0337773	0.957932	1.09355	0.491734	0.946928	1	436853	3956	0.13532	2.1558e-07	COVID-19 Critically ill	INTERGENIC_VARIANT	EUR
613.5	Mastodynia	genitourinary	rs495828	ABO	9	136154867	G	T	T	1.02847	0.0408253	0.949379	1.11414	0.491742	0.946928	1	440107	1771	-0.13432	6.5649e-10	COVID-19 Critically ill	UPSTREAM_GENE_VARIANT	EUR
196	Radiotherapy	neoplasms	rs77534576	DLX4	17	47940666	C	T	T	1.0509	0.0722167	0.912205	1.21069	0.491746	0.946928	1	439024	5415	0.20794	1.7585e-10	COVID-19 Hospitalized	INTERGENIC_VARIANT	EUR
728.2	Laxity of ligament or hypermobility syndrome	musculoskeletal	rs766826	ELF5	11	34528766	C	T	T	1.04899	0.0695653	0.915287	1.20222	0.491748	0.946928	1	444307	551	-0.082134	1.155e-11	COVID-19 Hospitalized	CODING_TRANSCRIPT_INTRON_VARIANT	EUR
695.1	Toxic erythema	dermatologic	rs622568	SEC61G	7	54647894	A	C	C	0.915245	0.128818	0.711028	1.17812	0.491762	0.946928	1	445161	238	0.11965	2.6006e-06	COVID-19 Critically ill	INTERGENIC_VARIANT	EUR
972.6	Antihypertensive agents causing adverse effects	injuries & poisonings	rs7579014	BCL11A	2	60707894	G	A	A	0.951779	0.0718896	0.826692	1.09579	0.491784	0.946928	1	442313	456	-0.05629	1.2614e-06	COVID-19 Hospitalized	CODING_TRANSCRIPT_INTRON_VARIANT	EUR
528.1	Stomatitis and mucositis	digestive	rs13050728	IFNAR2	21	34615210	T	C	C	0.973888	0.0384873	0.903126	1.05019	0.491784	0.946928	1	439045	1601	-0.10657	4.0686e-21	COVID-19 Hospitalized,COVID-19 Critically ill	CODING_TRANSCRIPT_INTRON_VARIANT	EUR
327.3	Sleep apnea	neurological	rs721917	SFTPD	10	81706324	A	G	G	0.996742	0.00474664	0.987512	1.00606	0.491785	0.946928	1	281691	143378	0.055247	2.0819e-07	COVID-19 Hospitalized	SYNONYMOUS_VARIANT	EUR
475.9	Postnasal drip	respiratory	rs9497053	UTRN	6	145026256	G	A	A	0.964953	0.0518948	0.871632	1.06827	0.491792	0.946928	1	439426	1329	-0.064841	1.0064e-06	COVID-19 Hospitalized	CODING_TRANSCRIPT_INTRON_VARIANT	EUR
292.3	Memory loss	mental disorders	rs2284028	NCF4	22	37265172	A	C	C	1.04853	0.0689287	0.916024	1.20019	0.491799	0.946928	1	417158	14136	0.31271	4.1737e-06	COVID-19 Critically ill	CODING_TRANSCRIPT_INTRON_VARIANT	EUR
433.31	Transient cerebral ischemia	circulatory system	rs60869999	MYO1C	17	1390948	A	T	T	1.00724	0.0104926	0.986737	1.02817	0.491812	0.946928	1	401491	28079	0.059541	2.9039e-06	COVID-19 Hospitalized	CODING_TRANSCRIPT_INTRON_VARIANT	EUR
371.21	Allergic conjunctivitis	sense organs	rs111837807	CCHCR1	6	31121232	T	C	C	0.979822	0.0296532	0.924499	1.03846	0.491821	0.946928	1	425780	7760	0.20363	2.152e-11	COVID-19 Critically ill,COVID-19 Hospitalized	CODING_TRANSCRIPT_INTRON_VARIANT	EUR
753.2	Congenital anomalies of posterior segment of eye	congenital anomalies	rs35508621	LZTFL1	3	45880481	T	C	C	0.913985	0.130842	0.707239	1.18117	0.491827	0.946928	1	444138	474	0.38931	6.0917e-89	COVID-19 Hospitalized	CODING_TRANSCRIPT_INTRON_VARIANT	EUR
751.22	Other specified congenital anomalies of kidney	congenital anomalies	rs10774679	OAS3	12	113374748	C	T	T	0.952541	0.0707368	0.829225	1.0942	0.491855	0.946928	1	444885	446	0.075824	4.6954e-12	COVID-19 Hospitalized	UPSTREAM_GENE_VARIANT	EUR
433.1	Occlusion and stenosis of precerebral arteries	circulatory system	rs10129899	LINC00637	14	104330432	C	A	A	0.993256	0.00984532	0.974273	1.01261	0.49186	0.946928	1	400518	25177	-0.057002	2.1916e-06	COVID-19 Hospitalized	INTERGENIC_VARIANT	EUR
305.2	Eating disorder	mental disorders	rs62200027	CASC20	20	6469515	G	A	A	1.02733	0.0392286	0.951303	1.10943	0.491861	0.946928	1	443393	1592	-0.053006	3.3456e-06	COVID-19 Hospitalized,COVID-19 Critically ill	NON_CODING_TRANSCRIPT_INTRON_VARIANT	EUR
592	Cystitis and urethritis	genitourinary	rs766826	ELF5	11	34528766	C	T	T	0.984768	0.0223315	0.942595	1.02883	0.491863	0.946928	1	429044	5473	-0.082134	1.155e-11	COVID-19 Hospitalized	CODING_TRANSCRIPT_INTRON_VARIANT	EUR
636	Early or threatened labor; hemorrhage in early pregnancy	pregnancy complications	rs111783124	LOC101928126	21	35362848	G	A	A	0.934752	0.0981656	0.771148	1.13307	0.491863	0.946928	1	445043	533	0.13532	2.1558e-07	COVID-19 Critically ill	INTERGENIC_VARIANT	EUR
443.9	Peripheral vascular disease, unspecified	circulatory system	rs10774671	OAS1	12	113357193	G	A	A	1.00567	0.00822058	0.989593	1.022	0.491865	0.946928	1	387129	36566	0.12569	3.6032e-11	COVID-19 Critically ill	SPLICE_ACCEPTOR_VARIANT	EUR
560	Intestinal obstruction without mention of hernia	digestive	rs10129899	LINC00637	14	104330432	C	A	A	0.989197	0.0158032	0.959027	1.02032	0.491867	0.946928	1	426346	9194	-0.057002	2.1916e-06	COVID-19 Hospitalized	INTERGENIC_VARIANT	EUR
364.5	Corneal dystrophy	sense organs	rs62200027	CASC20	20	6469515	G	A	A	1.01463	0.0211246	0.973474	1.05752	0.491872	0.946928	1	436313	5476	-0.053006	3.3456e-06	COVID-19 Hospitalized,COVID-19 Critically ill	NON_CODING_TRANSCRIPT_INTRON_VARIANT	EUR
440.9	Atherosclerosis of aorta	circulatory system	rs622568	SEC61G	7	54647894	A	C	C	0.968217	0.0469924	0.883024	1.06163	0.491877	0.946928	1	435461	1719	0.11965	2.6006e-06	COVID-19 Critically ill	INTERGENIC_VARIANT	EUR
585.34	Chronic Kidney Disease, Stage IV	genitourinary	rs732990	CIB4	2	26842146	C	G	G	0.989327	0.0156126	0.959512	1.02007	0.491885	0.946928	1	433643	8905	0.056389	5.6358e-07	COVID-19 Hospitalized	CODING_TRANSCRIPT_INTRON_VARIANT	EUR
345.12	Partial epilepsy	neurological	rs9268576	HLA-DRA	6	32395641	T	C	C	0.964391	0.0527542	0.869658	1.06944	0.491888	0.946928	1	439709	3639	0.095134	9.9752e-07	COVID-19 Hospitalized	INTERGENIC_VARIANT	EUR
401.2	Hypertensive heart and/or renal disease	circulatory system	rs5023077	FBRSL1	12	133141973	T	C	C	0.995266	0.00690392	0.98189	1.00883	0.491897	0.946928	1	362792	53713	-0.090901	1.5172e-06	COVID-19 Critically ill	CODING_TRANSCRIPT_INTRON_VARIANT	EUR
958	Certain early complications of trauma or procedure	injuries & poisonings	rs495828	ABO	9	136154867	G	T	T	0.959974	0.0594346	0.854415	1.07858	0.4919	0.946928	1	442942	858	-0.13432	6.5649e-10	COVID-19 Critically ill	UPSTREAM_GENE_VARIANT	EUR
145	Cancer of mouth	neoplasms	rs111837807	CCHCR1	6	31121232	T	C	C	1.0278	0.0398919	0.950497	1.11138	0.491906	0.946928	1	439244	4165	0.20363	2.152e-11	COVID-19 Critically ill,COVID-19 Hospitalized	CODING_TRANSCRIPT_INTRON_VARIANT	EUR
772	Symptoms of the muscles	symptoms	rs55654108	PDCL3P4	3	101425703	A	G	G	1.02507	0.0360303	0.95518	1.10008	0.491913	0.946928	1	439096	1776	-0.05662	1.0636e-06	COVID-19 Hospitalized	INTERGENIC_VARIANT	EUR
791	Gangrene	symptoms	rs622568	SEC61G	7	54647894	A	C	C	1.03109	0.0445436	0.944886	1.12515	0.491919	0.946928	1	442496	1831	0.11965	2.6006e-06	COVID-19 Critically ill	INTERGENIC_VARIANT	EUR
981	Toxic effect of (non-ethyl) alcohol and petroleum and other solvents	injuries & poisonings	rs61667602	CRHR1	17	43785349	T	C	C	0.925217	0.1131	0.741263	1.15482	0.491932	0.946934	1	445052	240	-0.093554	9.1279e-12	COVID-19 Hospitalized	FIVE_PRIME_UTR_INTRON_VARIANT	EUR
301.1	Schizoid personality disorder	mental disorders	rs75505823	LRP1	12	57540956	G	T	T	1.05814	0.0822268	0.900637	1.24318	0.491939	0.946934	1	442807	1693	-0.20852	3.0745e-06	COVID-19 Critically ill	CODING_TRANSCRIPT_INTRON_VARIANT	EUR
289.3	Personal history of diseases of blood and blood-forming organs	hematopoietic	rs581342	LMNA	1	156095466	T	C	C	0.885016	0.177747	0.624673	1.25386	0.491947	0.946934	1	444357	268	0.090245	2.6355e-07	COVID-19 Hospitalized	CODING_TRANSCRIPT_INTRON_VARIANT	EUR
601.12	Chronic prostatitis	genitourinary	rs7605877	FOXI3	2	88559025	T	C	C	0.975671	0.0358405	0.909486	1.04667	0.491957	0.946937	1	436467	4084	-0.071053	3.3369e-06	COVID-19 Hospitalized	INTERGENIC_VARIANT	EUR
757	Congenital anomalies of the integument	congenital anomalies	rs111783124	LOC101928126	21	35362848	G	A	A	0.949382	0.0755902	0.818651	1.10099	0.491971	0.946948	1	443500	827	0.13532	2.1558e-07	COVID-19 Critically ill	INTERGENIC_VARIANT	EUR
870	Open wounds of head; neck; and trunk	injuries & poisonings	rs60305836	CDH8	16	61709381	A	C	C	1.01314	0.0189935	0.976114	1.05156	0.492015	0.947016	1	409080	13172	0.086719	1.1846e-06	COVID-19 Hospitalized	CODING_TRANSCRIPT_INTRON_VARIANT	EUR
687.2	NA	NA	rs8052423	SLC22A31	16	89269178	G	T	T	0.985067	0.0218976	0.943684	1.02826	0.492025	0.947019	1	409643	9216	0.13037	1.0019e-06	COVID-19 Critically ill	UPSTREAM_GENE_VARIANT	EUR
337.1	Peripheral autonomic neuropathy	neurological	rs12660421	FOXP4-AS1	6	41488378	G	A	A	0.962996	0.0548812	0.864788	1.07236	0.492057	0.947049	1	421110	11633	0.35506	1.1424e-09	COVID-19 Critically ill	DOWNSTREAM_GENE_VARIANT	EUR
694.1	Vitiligo	dermatologic	rs61667602	CRHR1	17	43785349	T	C	C	0.96654	0.0495357	0.877111	1.06509	0.492057	0.947049	1	444051	1206	-0.093554	9.1279e-12	COVID-19 Hospitalized	FIVE_PRIME_UTR_INTRON_VARIANT	EUR
649	Other conditions or status of the mother complicating pregnancy, childbirth, or the puerperium	pregnancy complications	rs7671107	LOC101929161	4	25449225	G	A	A	0.944965	0.0823967	0.804043	1.11059	0.492076	0.94706	1	444912	515	-0.064456	1.0803e-06	COVID-19 Hospitalized	INTERGENIC_VARIANT	EUR
297.1	Suicidal ideation	mental disorders	rs147812915	KAT7	17	47858295	C	T	T	1.02301	0.033112	0.958726	1.0916	0.492084	0.94706	1	419045	16810	0.23438	1.0943e-07	COVID-19 Critically ill	INTERGENIC_VARIANT	EUR
588	Disorders resulting from impaired renal function	genitourinary	rs55654108	PDCL3P4	3	101425703	A	G	G	1.01355	0.0195976	0.975361	1.05324	0.49211	0.94706	1	436036	6104	-0.05662	1.0636e-06	COVID-19 Hospitalized	INTERGENIC_VARIANT	EUR
327.71	Restless legs syndrome	neurological	rs9896243	NSF	17	44826056	C	G	G	1.01034	0.0149782	0.981113	1.04044	0.492112	0.94706	1	424755	14057	-0.13155	3.2234e-08	COVID-19 Critically ill	CODING_TRANSCRIPT_INTRON_VARIANT	EUR
610	Benign mammary dysplasias	genitourinary	rs2277732	DPP9	19	4723670	C	A	A	1.02059	0.0296664	0.962938	1.08169	0.492119	0.94706	1	439251	3249	0.11697	6.1912e-22	COVID-19 Hospitalized,COVID-19 Critically ill	FIVE_PRIME_UTR_INTRON_VARIANT	EUR
571.5	Other chronic nonalcoholic liver disease	digestive	rs6869036	MGAT1	5	180223327	C	T	T	0.97849	0.0316541	0.919629	1.04112	0.49212	0.94706	1	402429	26311	0.25536	1.7578e-06	COVID-19 Critically ill	FIVE_PRIME_UTR_INTRON_VARIANT	EUR
523.32	Chronic periodontitis	digestive	rs581342	LMNA	1	156095466	T	C	C	0.985904	0.0206664	0.946768	1.02666	0.492139	0.94706	1	414476	18864	0.090245	2.6355e-07	COVID-19 Hospitalized	CODING_TRANSCRIPT_INTRON_VARIANT	EUR
707	Chronic ulcer of skin	dermatologic	rs60869999	MYO1C	17	1390948	A	T	T	1.00766	0.0111153	0.985949	1.02986	0.492155	0.94706	1	407073	24606	0.059541	2.9039e-06	COVID-19 Hospitalized	CODING_TRANSCRIPT_INTRON_VARIANT	EUR
454.11	Varicose veins of lower extremity, symptomtic	circulatory system	rs7089827	TFAM	10	60157611	C	T	T	0.981496	0.0271916	0.930558	1.03522	0.492169	0.94706	1	428463	9315	-0.14471	2.0338e-06	COVID-19 Critically ill	THREE_PRIME_UTR_EXON_VARIANT	EUR
585.32	End stage renal disease	genitourinary	rs117169628	SLC22A31	16	89262657	G	A	A	0.980194	0.0291246	0.925809	1.03777	0.49217	0.94706	1	438520	5305	0.081201	5.77e-07	COVID-19 Hospitalized	SYNONYMOUS_VARIANT	EUR
1015	NA	NA	rs3746539	PTPRT	20	40702071	G	A	A	1.00663	0.00962169	0.987825	1.02579	0.492172	0.94706	1	384164	25738	0.05405	1.7723e-06	COVID-19 Hospitalized	THREE_PRIME_UTR_EXON_VARIANT	EUR
375.1	Dry eyes	sense organs	rs622568	SEC61G	7	54647894	A	C	C	1.00542	0.00786748	0.990034	1.02104	0.492174	0.94706	1	319745	76691	0.11965	2.6006e-06	COVID-19 Critically ill	INTERGENIC_VARIANT	EUR
592.1	Cystitis	genitourinary	rs6869036	MGAT1	5	180223327	C	T	T	0.950526	0.0738731	0.8224	1.09861	0.492177	0.94706	1	431803	4665	0.25536	1.7578e-06	COVID-19 Critically ill	FIVE_PRIME_UTR_INTRON_VARIANT	EUR
478	Throat pain	respiratory	rs495828	ABO	9	136154867	G	T	T	0.97294	0.0399398	0.899683	1.05216	0.49218	0.94706	1	434612	1880	-0.13432	6.5649e-10	COVID-19 Critically ill	UPSTREAM_GENE_VARIANT	EUR
807	Fracture of ribs	injuries & poisonings	rs12809318	FBRSL1	12	133140840	T	C	C	0.988118	0.0174041	0.95498	1.02241	0.492193	0.947069	1	428717	7178	-0.062781	9.5289e-09	COVID-19 Hospitalized	CODING_TRANSCRIPT_INTRON_VARIANT	EUR
250.6	Polyneuropathy in diabetes	endocrine/metabolic	rs5023077	FBRSL1	12	133141973	T	C	C	1.00769	0.0111472	0.985908	1.02994	0.492202	0.94707	1	416664	18063	-0.090901	1.5172e-06	COVID-19 Critically ill	CODING_TRANSCRIPT_INTRON_VARIANT	EUR
288.11	Neutropenia	hematopoietic	rs72655853	SBSPON	8	73985608	A	G	G	1.03401	0.0487044	0.939874	1.13759	0.492226	0.947073	1	438702	3855	0.22523	8.3915e-07	COVID-19 Critically ill	CODING_TRANSCRIPT_INTRON_VARIANT	EUR
241.1	Nontoxic uninodular goiter	endocrine/metabolic	rs12809318	FBRSL1	12	133140840	T	C	C	1.00975	0.0141291	0.982171	1.0381	0.492242	0.947073	1	429925	11074	-0.062781	9.5289e-09	COVID-19 Hospitalized	CODING_TRANSCRIPT_INTRON_VARIANT	EUR
451	Phlebitis and thrombophlebitis	circulatory system	rs7671107	LOC101929161	4	25449225	G	A	A	1.02071	0.0298456	0.962713	1.0822	0.492244	0.947073	1	435594	3834	-0.064456	1.0803e-06	COVID-19 Hospitalized	INTERGENIC_VARIANT	EUR
250.14	Type 1 diabetes with neurological manifestations	endocrine/metabolic	rs34488998	NKAIN3	8	63408372	G	A	A	1.04469	0.0636673	0.922134	1.18354	0.492262	0.947073	1	438799	3550	0.1355	3.4644e-06	COVID-19 Hospitalized	CODING_TRANSCRIPT_INTRON_VARIANT	EUR
586.3	Vascular disorders of kidney/hypertrophy	genitourinary	rs10129899	LINC00637	14	104330432	C	A	A	0.941375	0.087977	0.792276	1.11853	0.492272	0.947073	1	445012	289	-0.057002	2.1916e-06	COVID-19 Hospitalized	INTERGENIC_VARIANT	EUR
301.2	Antisocial/borderline personality disorder	mental disorders	rs75505823	LRP1	12	57540956	G	T	T	0.970871	0.0430496	0.892314	1.05634	0.492274	0.947073	1	435501	6807	-0.20852	3.0745e-06	COVID-19 Critically ill	CODING_TRANSCRIPT_INTRON_VARIANT	EUR
269	Proteinuria	endocrine/metabolic	rs12567716	FOXD2	1	48197570	T	C	C	0.983125	0.0247839	0.936511	1.03206	0.492284	0.947073	1	428259	9127	-0.090753	1.4878e-06	COVID-19 Hospitalized	INTERGENIC_VARIANT	EUR
189.12	Malignant neoplasm of renal pelvis	neoplasms	rs3746539	PTPRT	20	40702071	G	A	A	1.03183	0.0456318	0.943553	1.12837	0.492292	0.947073	1	443860	1062	0.05405	1.7723e-06	COVID-19 Hospitalized	THREE_PRIME_UTR_EXON_VARIANT	EUR
706.3	Seborrhea	dermatologic	rs622568	SEC61G	7	54647894	A	C	C	1.04286	0.0611146	0.925133	1.17556	0.492297	0.947073	1	441862	974	0.11965	2.6006e-06	COVID-19 Critically ill	INTERGENIC_VARIANT	EUR
451.2	Phlebitis and thrombophlebitis of lower extremities	circulatory system	rs11702230	LOC101928126	21	35377591	C	T	T	1.03479	0.0498034	0.938553	1.14089	0.492305	0.947073	1	440489	2005	0.099731	3.223e-09	COVID-19 Hospitalized	INTERGENIC_VARIANT	EUR
512.1	Wheezing	respiratory	rs7089827	TFAM	10	60157611	C	T	T	0.971001	0.0428588	0.892767	1.05609	0.492318	0.947073	1	429193	3736	-0.14471	2.0338e-06	COVID-19 Critically ill	THREE_PRIME_UTR_EXON_VARIANT	EUR
261	Vitamin deficiency	endocrine/metabolic	rs732990	CIB4	2	26842146	C	G	G	1.00391	0.00567755	0.992796	1.01514	0.492339	0.947073	1	323851	83073	0.056389	5.6358e-07	COVID-19 Hospitalized	CODING_TRANSCRIPT_INTRON_VARIANT	EUR
735	Acquired foot deformities	musculoskeletal	rs11234800	ME3	11	86479407	G	C	C	0.99395	0.00883953	0.976878	1.01132	0.492362	0.947073	1	355316	61887	-0.077173	3.0702e-06	COVID-19 Hospitalized	INTERGENIC_VARIANT	EUR
291.8	Alteration of consciousness	mental disorders	rs60869999	MYO1C	17	1390948	A	T	T	1.02159	0.0311135	0.961154	1.08583	0.49238	0.947073	1	433087	2937	0.059541	2.9039e-06	COVID-19 Hospitalized	CODING_TRANSCRIPT_INTRON_VARIANT	EUR
428.4	Heart failure with preserved EF [Diastolic heart failure]	circulatory system	rs467843	TRAPPC13	5	64945715	A	G	G	1.0086	0.0124706	0.984245	1.03355	0.492393	0.947073	1	418082	16802	-0.089724	1.7259e-06	COVID-19 Critically ill	CODING_TRANSCRIPT_INTRON_VARIANT	EUR
366.3	Traumatic cataract	sense organs	rs5023077	FBRSL1	12	133141973	T	C	C	1.04174	0.0595685	0.926947	1.17075	0.492399	0.947073	1	444378	601	-0.090901	1.5172e-06	COVID-19 Critically ill	CODING_TRANSCRIPT_INTRON_VARIANT	EUR
550.5	Ventral hernia	digestive	rs76073397	MIR548H2	16	11386452	T	C	C	0.980604	0.0285313	0.927274	1.037	0.49241	0.947073	1	429188	8817	0.14454	9.6663e-07	COVID-19 Critically ill,COVID-19 Hospitalized	INTERGENIC_VARIANT	EUR
753	Congenital anomalies of the eye	congenital anomalies	rs34488998	NKAIN3	8	63408372	G	A	A	1.07877	0.110453	0.868784	1.33951	0.492412	0.947073	1	441587	1139	0.1355	3.4644e-06	COVID-19 Hospitalized	CODING_TRANSCRIPT_INTRON_VARIANT	EUR
327.3	Sleep apnea	neurological	rs9501257	HLA-DPB1	6	33055355	A	G	G	1.00556	0.00808271	0.989759	1.02162	0.492434	0.947073	1	281691	143378	0.17269	4.1339e-08	COVID-19 Critically ill	THREE_PRIME_UTR_EXON_VARIANT	EUR
802	Fracture of pelvis	injuries & poisonings	rs34488998	NKAIN3	8	63408372	G	A	A	1.06928	0.0975866	0.883133	1.29467	0.492438	0.947073	1	443608	1480	0.1355	3.4644e-06	COVID-19 Hospitalized	CODING_TRANSCRIPT_INTRON_VARIANT	EUR
701.3	Circumscribed scleroderma	dermatologic	rs915823	TMPRSS2	21	42851454	A	C	C	1.05012	0.0712443	0.913262	1.20749	0.492444	0.947073	1	444682	657	-0.066039	1.6687e-06	COVID-19 Hospitalized	CODING_TRANSCRIPT_INTRON_VARIANT	EUR
250.21	Type 2 diabetes with ketoacidosis	endocrine/metabolic	rs766826	ELF5	11	34528766	C	T	T	1.03453	0.0494625	0.938949	1.13985	0.492463	0.947073	1	443649	1079	-0.082134	1.155e-11	COVID-19 Hospitalized	CODING_TRANSCRIPT_INTRON_VARIANT	EUR
701.2	Scar conditions and fibrosis of skin	dermatologic	rs12567716	FOXD2	1	48197570	T	C	C	1.02033	0.0293177	0.96335	1.08067	0.492478	0.947073	1	424502	6285	-0.090753	1.4878e-06	COVID-19 Hospitalized	INTERGENIC_VARIANT	EUR
855	Complication of nervous system device, implant, and graft	injuries & poisonings	rs35705950	MUC5B	11	1241221	G	T	T	0.901567	0.150972	0.670641	1.21201	0.492486	0.947073	1	445318	244	-0.11177	1.2224e-08	COVID-19 Hospitalized,COVID-19 Critically ill	UPSTREAM_GENE_VARIANT	EUR
522.5	Periapical abscess	digestive	rs60869999	MYO1C	17	1390948	A	T	T	1.01613	0.0233134	0.970744	1.06364	0.49249	0.947073	1	427566	5280	0.059541	2.9039e-06	COVID-19 Hospitalized	CODING_TRANSCRIPT_INTRON_VARIANT	EUR
724.2	Disorders of coccyx	musculoskeletal	rs67959919	LZTFL1	3	45871908	G	A	A	0.926018	0.111988	0.743524	1.1533	0.492499	0.947073	1	443934	628	0.59355	1.6043e-80	COVID-19 Critically ill	CODING_TRANSCRIPT_INTRON_VARIANT	EUR
313	Pervasive developmental disorders	mental disorders	rs2284028	NCF4	22	37265172	A	C	C	0.948958	0.0763346	0.817092	1.10211	0.492504	0.947073	1	429489	12221	0.31271	4.1737e-06	COVID-19 Critically ill	CODING_TRANSCRIPT_INTRON_VARIANT	EUR
426.23	Second degree AV block	circulatory system	rs9896243	NSF	17	44826056	C	G	G	1.02896	0.0416033	0.948392	1.11638	0.492509	0.947073	1	442323	1750	-0.13155	3.2234e-08	COVID-19 Critically ill	CODING_TRANSCRIPT_INTRON_VARIANT	EUR
1007	NA	NA	rs732990	CIB4	2	26842146	C	G	G	1.04155	0.0593219	0.927228	1.16997	0.492516	0.947073	1	443004	603	0.056389	5.6358e-07	COVID-19 Hospitalized	CODING_TRANSCRIPT_INTRON_VARIANT	EUR
911	Blister	injuries & poisonings	rs34488998	NKAIN3	8	63408372	G	A	A	1.05735	0.0812512	0.901688	1.23988	0.492525	0.947073	1	437735	2185	0.1355	3.4644e-06	COVID-19 Hospitalized	CODING_TRANSCRIPT_INTRON_VARIANT	EUR
580.2	Nephrotic syndrome without mention of glomerulonephritis	genitourinary	rs10086829	COL14A1	8	121149129	G	A	A	1.03939	0.0562981	0.930805	1.16065	0.492528	0.947073	1	443801	996	-0.097352	3.8599e-06	COVID-19 Critically ill	FIVE_PRIME_UTR_INTRON_VARIANT	EUR
204.12	Lymphoid leukemia, chronic	neoplasms	rs721917	SFTPD	10	81706324	A	G	G	1.01938	0.0279648	0.965009	1.07681	0.492533	0.947073	1	442816	2656	0.055247	2.0819e-07	COVID-19 Hospitalized	SYNONYMOUS_VARIANT	EUR
202	Cancer of other lymphoid, histiocytic tissue	neoplasms	rs10774671	OAS1	12	113357193	G	A	A	1.01353	0.0195848	0.975364	1.05319	0.492533	0.947073	1	437723	5814	0.12569	3.6032e-11	COVID-19 Critically ill	SPLICE_ACCEPTOR_VARIANT	EUR
627.3	Postmenopausal atrophic vaginitis	genitourinary	rs732990	CIB4	2	26842146	C	G	G	0.977372	0.0333527	0.915524	1.0434	0.492556	0.947073	1	441491	2136	0.056389	5.6358e-07	COVID-19 Hospitalized	CODING_TRANSCRIPT_INTRON_VARIANT	EUR
284	Aplastic anemia	hematopoietic	rs75505823	LRP1	12	57540956	G	T	T	1.03363	0.0482065	0.940446	1.13606	0.492557	0.947073	1	436960	4995	-0.20852	3.0745e-06	COVID-19 Critically ill	CODING_TRANSCRIPT_INTRON_VARIANT	EUR
381	Otitis media and Eustachian tube disorders	sense organs	rs111837807	CCHCR1	6	31121232	T	C	C	1.01201	0.0173924	0.97809	1.0471	0.492559	0.947073	1	392219	23101	0.20363	2.152e-11	COVID-19 Critically ill,COVID-19 Hospitalized	CODING_TRANSCRIPT_INTRON_VARIANT	EUR
604	Disorders of penis	genitourinary	rs75505823	LRP1	12	57540956	G	T	T	0.972408	0.040773	0.897723	1.05331	0.492563	0.947073	1	431999	7336	-0.20852	3.0745e-06	COVID-19 Critically ill	CODING_TRANSCRIPT_INTRON_VARIANT	EUR
525.2	Atrophy of edentulous alveolar ridge	digestive	rs62200027	CASC20	20	6469515	G	A	A	0.983263	0.0245977	0.936984	1.03183	0.4926	0.947073	1	436890	4046	-0.053006	3.3456e-06	COVID-19 Hospitalized,COVID-19 Critically ill	NON_CODING_TRANSCRIPT_INTRON_VARIANT	EUR
742.9	Other derangement of joint	musculoskeletal	rs8080583	KANSL1	17	44162597	C	A	A	1.0138	0.0199755	0.974876	1.05428	0.492624	0.947073	1	425008	7368	-0.12662	2.0785e-08	COVID-19 Critically ill	CODING_TRANSCRIPT_INTRON_VARIANT	EUR
452.2	Deep vein thrombosis [DVT]	circulatory system	rs9501257	HLA-DPB1	6	33055355	A	G	G	1.01469	0.0212472	0.973298	1.05783	0.492625	0.947073	1	425877	13567	0.17269	4.1339e-08	COVID-19 Critically ill	THREE_PRIME_UTR_EXON_VARIANT	EUR
441	Vascular insufficiency of intestine	circulatory system	rs60305836	CDH8	16	61709381	A	C	C	0.961167	0.0577265	0.858345	1.07631	0.492635	0.947073	1	442701	1437	0.086719	1.1846e-06	COVID-19 Hospitalized	CODING_TRANSCRIPT_INTRON_VARIANT	EUR
580.11	Proliferative glomerulonephritis	genitourinary	rs11702230	LOC101928126	21	35377591	C	T	T	0.906642	0.142843	0.685247	1.19957	0.492639	0.947073	1	445454	269	0.099731	3.223e-09	COVID-19 Hospitalized	INTERGENIC_VARIANT	EUR
818.2	Subarachnoid hemorrhage (injury)	injuries & poisonings	rs62200027	CASC20	20	6469515	G	A	A	0.93025	0.105378	0.756662	1.14366	0.49264	0.947073	1	445505	220	-0.053006	3.3456e-06	COVID-19 Hospitalized,COVID-19 Critically ill	NON_CODING_TRANSCRIPT_INTRON_VARIANT	EUR
695.4	Lupus (localized and systemic)	dermatologic	rs11702230	LOC101928126	21	35377591	C	T	T	0.957378	0.0634837	0.845368	1.08423	0.49264	0.947073	1	444049	1317	0.099731	3.223e-09	COVID-19 Hospitalized	INTERGENIC_VARIANT	EUR
427.4	Cardiac arrest and ventricular fibrillation	circulatory system	rs9501257	HLA-DPB1	6	33055355	A	G	G	0.967498	0.0481584	0.880355	1.06327	0.49265	0.947073	1	439549	2657	0.17269	4.1339e-08	COVID-19 Critically ill	THREE_PRIME_UTR_EXON_VARIANT	EUR
348.9	Other conditions of brain, NOS	neurological	rs8052423	SLC22A31	16	89269178	G	T	T	1.02908	0.0417771	0.948173	1.11689	0.492651	0.947073	1	437701	2416	0.13037	1.0019e-06	COVID-19 Critically ill	UPSTREAM_GENE_VARIANT	EUR
374.3	Ptosis of eyelid	sense organs	rs7605877	FOXI3	2	88559025	T	C	C	0.984889	0.022193	0.942967	1.02867	0.492658	0.947073	1	428131	10817	-0.071053	3.3369e-06	COVID-19 Hospitalized	INTERGENIC_VARIANT	EUR
370.3	Keratoconjunctivitis	sense organs	rs34488998	NKAIN3	8	63408372	G	A	A	0.9611	0.0578311	0.858109	1.07645	0.492662	0.947073	1	431493	4652	0.1355	3.4644e-06	COVID-19 Hospitalized	CODING_TRANSCRIPT_INTRON_VARIANT	EUR
389.5	Disorders of acoustic nerve	sense organs	rs9497053	UTRN	6	145026256	G	A	A	1.04426	0.0631201	0.92274	1.18178	0.492669	0.947073	1	442831	868	-0.064841	1.0064e-06	COVID-19 Hospitalized	CODING_TRANSCRIPT_INTRON_VARIANT	EUR
569.2	Gastrointestinal complications	digestive	rs10129899	LINC00637	14	104330432	C	A	A	0.974431	0.0377539	0.90493	1.04927	0.49267	0.947073	1	440375	1578	-0.057002	2.1916e-06	COVID-19 Hospitalized	INTERGENIC_VARIANT	EUR
454.1	Varicose veins of lower extremity	circulatory system	rs3746539	PTPRT	20	40702071	G	A	A	1.00838	0.0121693	0.984617	1.03272	0.492676	0.947073	1	418557	15530	0.05405	1.7723e-06	COVID-19 Hospitalized	THREE_PRIME_UTR_EXON_VARIANT	EUR
313.2	Tics and stuttering	mental disorders	rs117169628	SLC22A31	16	89262657	G	A	A	1.04909	0.0698504	0.91486	1.20301	0.492691	0.947073	1	444263	869	0.081201	5.77e-07	COVID-19 Hospitalized	SYNONYMOUS_VARIANT	EUR
540	Appendiceal conditions	digestive	rs5023077	FBRSL1	12	133141973	T	C	C	0.983695	0.0239639	0.93856	1.031	0.492698	0.947073	1	440885	3764	-0.090901	1.5172e-06	COVID-19 Critically ill	CODING_TRANSCRIPT_INTRON_VARIANT	EUR
714.1	Rheumatoid arthritis	musculoskeletal	rs34488998	NKAIN3	8	63408372	G	A	A	0.973082	0.0397763	0.900102	1.05198	0.492704	0.947073	1	431500	9933	0.1355	3.4644e-06	COVID-19 Hospitalized	CODING_TRANSCRIPT_INTRON_VARIANT	EUR
425.2	Secondary/extrinsic cardiomyopathies	circulatory system	rs7960611	CLEC1A	12	10230416	G	A	A	0.9606	0.0585955	0.856379	1.0775	0.492704	0.947073	1	441229	1650	-0.1584	3.3086e-07	COVID-19 Critically ill	CODING_TRANSCRIPT_INTRON_VARIANT	EUR
793	NA	NA	rs35508621	LZTFL1	3	45880481	T	C	C	0.957862	0.0627585	0.846999	1.08324	0.492724	0.947073	1	435256	1954	0.38931	6.0917e-89	COVID-19 Hospitalized	CODING_TRANSCRIPT_INTRON_VARIANT	EUR
362.9	Retinal edema	sense organs	rs7089827	TFAM	10	60157611	C	T	T	1.02508	0.0361137	0.955034	1.10027	0.492725	0.947073	1	435938	5057	-0.14471	2.0338e-06	COVID-19 Critically ill	THREE_PRIME_UTR_EXON_VARIANT	EUR
296.1	Bipolar	mental disorders	rs13179014	SPEF2	5	35693227	A	C	C	0.993188	0.0099645	0.973979	1.01278	0.492732	0.947073	1	412229	26656	-0.061249	6.1057e-07	COVID-19 Hospitalized	CODING_TRANSCRIPT_INTRON_VARIANT	EUR
275.3	Disorders of magnesium metabolism	endocrine/metabolic	rs1453205	LOC101928196	2	19901073	C	T	T	0.988977	0.0161589	0.958146	1.0208	0.492734	0.947073	1	426787	8313	0.096992	3.6368e-06	COVID-19 Critically ill	INTERGENIC_VARIANT	EUR
702.1	Actinic keratosis	dermatologic	rs4830964	.	23	15515319	C	G	G	1.00308	0.00447635	0.994313	1.01191	0.492735	0.947073	1	316288	91436	0.046578	2.9701e-06	COVID-19 Hospitalized	SEQUENCE_VARIANT	EUR
008.6	Viral Enteritis	infectious diseases	rs5023077	FBRSL1	12	133141973	T	C	C	0.972623	0.0404682	0.898459	1.05291	0.492757	0.947073	1	438077	1306	-0.090901	1.5172e-06	COVID-19 Critically ill	CODING_TRANSCRIPT_INTRON_VARIANT	EUR
386.21	Central origin vertigo	sense organs	rs34488998	NKAIN3	8	63408372	G	A	A	0.904214	0.146796	0.678138	1.20566	0.49277	0.947073	1	442952	757	0.1355	3.4644e-06	COVID-19 Hospitalized	CODING_TRANSCRIPT_INTRON_VARIANT	EUR
454.1	Varicose veins of lower extremity	circulatory system	rs9896243	NSF	17	44826056	C	G	G	1.00986	0.0143095	0.981934	1.03859	0.492771	0.947073	1	418557	15530	-0.13155	3.2234e-08	COVID-19 Critically ill	CODING_TRANSCRIPT_INTRON_VARIANT	EUR
1002	NA	NA	rs7960611	CLEC1A	12	10230416	G	A	A	0.988406	0.0170024	0.956011	1.0219	0.492781	0.947073	1	401669	21167	-0.1584	3.3086e-07	COVID-19 Critically ill	CODING_TRANSCRIPT_INTRON_VARIANT	EUR
386.1	Meniere's disease	sense organs	rs7605877	FOXI3	2	88559025	T	C	C	1.03511	0.0503123	0.93791	1.14239	0.492783	0.947073	1	442836	1980	-0.071053	3.3369e-06	COVID-19 Hospitalized	INTERGENIC_VARIANT	EUR
717	Polymyalgia Rheumatica	musculoskeletal	rs147812915	KAT7	17	47858295	C	T	T	1.05772	0.081823	0.901	1.24171	0.492794	0.947073	1	442690	2498	0.23438	1.0943e-07	COVID-19 Critically ill	INTERGENIC_VARIANT	EUR
386.9	Dizziness and giddiness (Light-headedness and vertigo)	sense organs	rs7605877	FOXI3	2	88559025	T	C	C	1.00711	0.0103261	0.98693	1.0277	0.492795	0.947073	1	340138	56538	-0.071053	3.3369e-06	COVID-19 Hospitalized	INTERGENIC_VARIANT	EUR
958	Certain early complications of trauma or procedure	injuries & poisonings	rs11234800	ME3	11	86479407	G	C	C	1.04761	0.0678086	0.917232	1.19651	0.492798	0.947073	1	442942	858	-0.077173	3.0702e-06	COVID-19 Hospitalized	INTERGENIC_VARIANT	EUR
401.2	Hypertensive heart and/or renal disease	circulatory system	rs2284028	NCF4	22	37265172	A	C	C	0.97358	0.0390382	0.901867	1.051	0.492801	0.947073	1	362792	53713	0.31271	4.1737e-06	COVID-19 Critically ill	CODING_TRANSCRIPT_INTRON_VARIANT	EUR
250.23	Type 2 diabetes with ophthalmic manifestations	endocrine/metabolic	rs35508621	LZTFL1	3	45880481	T	C	C	0.988121	0.0174233	0.954948	1.02245	0.492806	0.947073	1	400916	26974	0.38931	6.0917e-89	COVID-19 Hospitalized	CODING_TRANSCRIPT_INTRON_VARIANT	EUR
799	NA	NA	rs55654108	PDCL3P4	3	101425703	A	G	G	0.990803	0.0134724	0.964982	1.01731	0.492811	0.947073	1	422720	13215	-0.05662	1.0636e-06	COVID-19 Hospitalized	INTERGENIC_VARIANT	EUR
525	Other diseases of the teeth and supporting structures	digestive	rs76073397	MIR548H2	16	11386452	T	C	C	1.00715	0.0103847	0.986855	1.02786	0.492836	0.947073	1	337727	80221	0.14454	9.6663e-07	COVID-19 Critically ill,COVID-19 Hospitalized	INTERGENIC_VARIANT	EUR
279.2	Autoimmune disease NEC	endocrine/metabolic	rs11234800	ME3	11	86479407	G	C	C	1.0966	0.134465	0.84254	1.42726	0.492854	0.947073	1	445502	212	-0.077173	3.0702e-06	COVID-19 Hospitalized	INTERGENIC_VARIANT	EUR
327.6	Circadian rhythm sleep disorder	neurological	rs7960611	CLEC1A	12	10230416	G	A	A	1.05634	0.0799243	0.903175	1.23548	0.492861	0.947073	1	442656	955	-0.1584	3.3086e-07	COVID-19 Critically ill	CODING_TRANSCRIPT_INTRON_VARIANT	EUR
149	Cancer of larynx, pharynx, nasal cavities	neoplasms	rs10774671	OAS1	12	113357193	G	A	A	0.985639	0.0210937	0.945721	1.02724	0.492861	0.947073	1	439050	4988	0.12569	3.6032e-11	COVID-19 Critically ill	SPLICE_ACCEPTOR_VARIANT	EUR
293	Symptoms involving head and neck	mental disorders	rs6869036	MGAT1	5	180223327	C	T	T	1.16308	0.220303	0.755247	1.79115	0.492864	0.947073	1	442318	434	0.25536	1.7578e-06	COVID-19 Critically ill	FIVE_PRIME_UTR_INTRON_VARIANT	EUR
282	Hereditary hemolytic anemias	hematopoietic	rs581342	LMNA	1	156095466	T	C	C	0.944997	0.0825007	0.803907	1.11085	0.492882	0.947073	1	443597	976	0.090245	2.6355e-07	COVID-19 Hospitalized	CODING_TRANSCRIPT_INTRON_VARIANT	EUR
742.9	Other derangement of joint	musculoskeletal	rs67579710	THBS3	1	155173527	G	A	A	1.01831	0.0264639	0.966841	1.07252	0.492883	0.947073	1	425008	7368	-0.10348	1.0252e-09	COVID-19 Hospitalized	CODING_TRANSCRIPT_INTRON_VARIANT	EUR
368.9	Subjective visual disturbances	sense organs	rs77534576	DLX4	17	47940666	C	T	T	0.961697	0.0569565	0.860116	1.07528	0.492895	0.947073	1	416821	9402	0.20794	1.7585e-10	COVID-19 Hospitalized	INTERGENIC_VARIANT	EUR
572	Ascites (non malignant)	digestive	rs10774679	OAS3	12	113374748	C	T	T	0.983682	0.023994	0.938493	1.03105	0.492901	0.947073	1	438480	3949	0.075824	4.6954e-12	COVID-19 Hospitalized	UPSTREAM_GENE_VARIANT	EUR
289.9	Abnormality of red blood cells	hematopoietic	rs12660421	FOXP4-AS1	6	41488378	G	A	A	0.868229	0.206087	0.579713	1.30034	0.492947	0.947073	1	442028	854	0.35506	1.1424e-09	COVID-19 Critically ill	DOWNSTREAM_GENE_VARIANT	EUR
592	Cystitis and urethritis	genitourinary	rs13179014	SPEF2	5	35693227	A	C	C	0.985622	0.0211235	0.945649	1.02728	0.492954	0.947073	1	429044	5473	-0.061249	6.1057e-07	COVID-19 Hospitalized	CODING_TRANSCRIPT_INTRON_VARIANT	EUR
747	Cardiac and circulatory congenital anomalies	congenital anomalies	rs721917	SFTPD	10	81706324	A	G	G	0.984696	0.022495	0.942224	1.02908	0.492964	0.947073	1	434925	4121	0.055247	2.0819e-07	COVID-19 Hospitalized	SYNONYMOUS_VARIANT	EUR
696	Psoriasis and related disorders	dermatologic	rs495828	ABO	9	136154867	G	T	T	1.00953	0.013834	0.982525	1.03728	0.492966	0.947073	1	422713	15958	-0.13432	6.5649e-10	COVID-19 Critically ill	UPSTREAM_GENE_VARIANT	EUR
371	Inflammation of the eye	sense organs	rs12809318	FBRSL1	12	133140840	T	C	C	1.00473	0.00688696	0.991262	1.01839	0.492981	0.947073	1	350293	52871	-0.062781	9.5289e-09	COVID-19 Hospitalized	CODING_TRANSCRIPT_INTRON_VARIANT	EUR
803.2	Fracture of radius and ulna	injuries & poisonings	rs7605877	FOXI3	2	88559025	T	C	C	1.01873	0.0270729	0.966087	1.07425	0.492985	0.947073	1	436568	7012	-0.071053	3.3369e-06	COVID-19 Hospitalized	INTERGENIC_VARIANT	EUR
721.1	Spondylosis without myelopathy	musculoskeletal	rs7960611	CLEC1A	12	10230416	G	A	A	0.99245	0.0110542	0.971179	1.01419	0.492996	0.947073	1	352320	55314	-0.1584	3.3086e-07	COVID-19 Critically ill	CODING_TRANSCRIPT_INTRON_VARIANT	EUR
259.2	Carcinoid syndrome	endocrine/metabolic	rs55654108	PDCL3P4	3	101425703	A	G	G	0.934255	0.0991982	0.76918	1.13476	0.492997	0.947073	1	445604	239	-0.05662	1.0636e-06	COVID-19 Hospitalized	INTERGENIC_VARIANT	EUR
370.2	Superficial keratitis	sense organs	rs622568	SEC61G	7	54647894	A	C	C	1.03241	0.0465276	0.942427	1.13098	0.49302	0.947073	1	439343	1691	0.11965	2.6006e-06	COVID-19 Critically ill	INTERGENIC_VARIANT	EUR
350.5	Abnormal reflex	neurological	rs581342	LMNA	1	156095466	T	C	C	1.13225	0.181191	0.793799	1.61499	0.493039	0.947073	1	444882	211	0.090245	2.6355e-07	COVID-19 Hospitalized	CODING_TRANSCRIPT_INTRON_VARIANT	EUR
285.1	Acute posthemorrhagic anemia	hematopoietic	rs60869999	MYO1C	17	1390948	A	T	T	1.01615	0.0233726	0.970651	1.06378	0.493041	0.947073	1	428626	5243	0.059541	2.9039e-06	COVID-19 Hospitalized	CODING_TRANSCRIPT_INTRON_VARIANT	EUR
577.2	Chronic pancreatitis	digestive	rs915823	TMPRSS2	21	42851454	A	C	C	1.02432	0.0350509	0.956311	1.09716	0.493051	0.947073	1	441083	2728	-0.066039	1.6687e-06	COVID-19 Hospitalized	CODING_TRANSCRIPT_INTRON_VARIANT	EUR
756.5	Congenital osteodystrophies	congenital anomalies	rs78313563	ESS2	22	19136365	G	A	A	1.24697	0.322006	0.663383	2.34395	0.493063	0.947073	1	443693	466	0.40873	6.5914e-07	COVID-19 Critically ill	UPSTREAM_GENE_VARIANT	EUR
272.9	Unspecified disorder of lipoid metabolism	endocrine/metabolic	rs9268576	HLA-DRA	6	32395641	T	C	C	1.04587	0.0654288	0.919992	1.18897	0.493066	0.947073	1	436670	2171	0.095134	9.9752e-07	COVID-19 Hospitalized	INTERGENIC_VARIANT	EUR
783	Fever of unknown origin	symptoms	rs9896243	NSF	17	44826056	C	G	G	1.01067	0.0154773	0.980467	1.04179	0.49307	0.947073	1	407411	13109	-0.13155	3.2234e-08	COVID-19 Critically ill	CODING_TRANSCRIPT_INTRON_VARIANT	EUR
451	Phlebitis and thrombophlebitis	circulatory system	rs2924480	ELF5	11	34529831	T	C	C	1.01798	0.0260046	0.967399	1.07121	0.493071	0.947073	1	435594	3834	-0.11648	2.817e-07	COVID-19 Critically ill	CODING_TRANSCRIPT_INTRON_VARIANT	EUR
727.8	Plica syndrome	musculoskeletal	rs1453205	LOC101928196	2	19901073	C	T	T	1.06912	0.0975041	0.883139	1.29426	0.493076	0.947073	1	444938	227	0.096992	3.6368e-06	COVID-19 Critically ill	INTERGENIC_VARIANT	EUR
415.11	Pulmonary embolism and infarction, acute	circulatory system	rs7960611	CLEC1A	12	10230416	G	A	A	1.01715	0.0248027	0.968882	1.06781	0.493079	0.947073	1	432920	9881	-0.1584	3.3086e-07	COVID-19 Critically ill	CODING_TRANSCRIPT_INTRON_VARIANT	EUR
442.3	Aneurysm of artery of lower extremity	circulatory system	rs72655853	SBSPON	8	73985608	A	G	G	1.0621	0.0878953	0.89402	1.26177	0.49308	0.947073	1	443736	1148	0.22523	8.3915e-07	COVID-19 Critically ill	CODING_TRANSCRIPT_INTRON_VARIANT	EUR
592.2	Urethritis and urethral syndrome	genitourinary	rs35705950	MUC5B	11	1241221	G	T	T	1.06628	0.0936306	0.887507	1.28106	0.493096	0.947073	1	442984	558	-0.11177	1.2224e-08	COVID-19 Hospitalized,COVID-19 Critically ill	UPSTREAM_GENE_VARIANT	EUR
426.7	Abnormal electrocardiogram [ECG] [EKG]	circulatory system	rs111837807	CCHCR1	6	31121232	T	C	C	1.01104	0.0160154	0.979794	1.04328	0.493105	0.947073	1	377804	27285	0.20363	2.152e-11	COVID-19 Critically ill,COVID-19 Hospitalized	CODING_TRANSCRIPT_INTRON_VARIANT	EUR
110.13	Dermatophytosis of the body	infectious diseases	rs9497053	UTRN	6	145026256	G	A	A	1.01637	0.0236954	0.97025	1.06469	0.493105	0.947073	1	423244	6300	-0.064841	1.0064e-06	COVID-19 Hospitalized	CODING_TRANSCRIPT_INTRON_VARIANT	EUR
598	Abnormal findings on examination of urine	genitourinary	rs9501257	HLA-DPB1	6	33055355	A	G	G	0.976986	0.0339712	0.914054	1.04425	0.493108	0.947073	1	426578	5381	0.17269	4.1339e-08	COVID-19 Critically ill	THREE_PRIME_UTR_EXON_VARIANT	EUR
590	Pyelonephritis	genitourinary	rs11234800	ME3	11	86479407	G	C	C	0.974011	0.0384216	0.903357	1.05019	0.493114	0.947073	1	439135	2822	-0.077173	3.0702e-06	COVID-19 Hospitalized	INTERGENIC_VARIANT	EUR
756.5	Congenital osteodystrophies	congenital anomalies	rs12567716	FOXD2	1	48197570	T	C	C	1.07471	0.105127	0.874593	1.32061	0.493121	0.947073	1	443693	466	-0.090753	1.4878e-06	COVID-19 Hospitalized	INTERGENIC_VARIANT	EUR
687.3	Changes in skin texture	dermatologic	rs915823	TMPRSS2	21	42851454	A	C	C	0.931246	0.103939	0.759611	1.14166	0.493142	0.947073	1	442873	329	-0.066039	1.6687e-06	COVID-19 Hospitalized	CODING_TRANSCRIPT_INTRON_VARIANT	EUR
799	NA	NA	rs581342	LMNA	1	156095466	T	C	C	0.983287	0.0245939	0.937014	1.03185	0.493155	0.947073	1	422720	13215	0.090245	2.6355e-07	COVID-19 Hospitalized	CODING_TRANSCRIPT_INTRON_VARIANT	EUR
619.4	Noninflammatory disorders of vagina	genitourinary	rs721917	SFTPD	10	81706324	A	G	G	0.965362	0.0514398	0.87278	1.06777	0.493155	0.947073	1	443023	799	0.055247	2.0819e-07	COVID-19 Hospitalized	SYNONYMOUS_VARIANT	EUR
227.3	Benign neoplasm of pituitary gland and craniopharyngeal duct (pouch)	neoplasms	rs4830964	.	23	15515319	C	G	G	0.981708	0.0269385	0.93122	1.03493	0.493155	0.947073	1	443630	1851	0.046578	2.9701e-06	COVID-19 Hospitalized	SEQUENCE_VARIANT	EUR
841	Sprains and strains of back and neck	injuries & poisonings	rs13179014	SPEF2	5	35693227	A	C	C	1.01087	0.0157703	0.980098	1.0426	0.493171	0.947073	1	417576	9845	-0.061249	6.1057e-07	COVID-19 Hospitalized	CODING_TRANSCRIPT_INTRON_VARIANT	EUR
442	Other aneurysm	circulatory system	rs9896243	NSF	17	44826056	C	G	G	1.0082	0.0119231	0.984917	1.03204	0.493174	0.947073	1	412076	23017	-0.13155	3.2234e-08	COVID-19 Critically ill	CODING_TRANSCRIPT_INTRON_VARIANT	EUR
250.41	Impaired fasting glucose	endocrine/metabolic	rs10129899	LINC00637	14	104330432	C	A	A	1.00553	0.00805169	0.989789	1.02153	0.493189	0.947073	1	386207	38409	-0.057002	2.1916e-06	COVID-19 Hospitalized	INTERGENIC_VARIANT	EUR
521.2	Dental abrasion, erosion and attrition	digestive	rs34488998	NKAIN3	8	63408372	G	A	A	0.970888	0.0431181	0.89221	1.0565	0.493225	0.947073	1	425579	8461	0.1355	3.4644e-06	COVID-19 Hospitalized	CODING_TRANSCRIPT_INTRON_VARIANT	EUR
204	Leukemia	neoplasms	rs9497053	UTRN	6	145026256	G	A	A	0.983263	0.0246343	0.936916	1.0319	0.493235	0.947073	1	438344	5968	-0.064841	1.0064e-06	COVID-19 Hospitalized	CODING_TRANSCRIPT_INTRON_VARIANT	EUR
317.11	Alcoholic liver damage	mental disorders	rs7089827	TFAM	10	60157611	C	T	T	1.02064	0.0298228	0.962695	1.08208	0.493246	0.947073	1	433510	7645	-0.14471	2.0338e-06	COVID-19 Critically ill	THREE_PRIME_UTR_EXON_VARIANT	EUR
414	Other forms of chronic heart disease	circulatory system	rs2924480	ELF5	11	34529831	T	C	C	0.990191	0.0143871	0.96266	1.01851	0.493263	0.947073	1	416041	12954	-0.11648	2.817e-07	COVID-19 Critically ill	CODING_TRANSCRIPT_INTRON_VARIANT	EUR
972	Poisoning by agents primarily affecting the cardiovascular system	injuries & poisonings	rs12809318	FBRSL1	12	133140840	T	C	C	0.97028	0.0440366	0.890047	1.05775	0.493265	0.947073	1	440028	1107	-0.062781	9.5289e-09	COVID-19 Hospitalized	CODING_TRANSCRIPT_INTRON_VARIANT	EUR
720.1	Spinal stenosis of lumbar region	musculoskeletal	rs60869999	MYO1C	17	1390948	A	T	T	0.992632	0.0107941	0.971852	1.01386	0.493267	0.947073	1	404053	26327	0.059541	2.9039e-06	COVID-19 Hospitalized	CODING_TRANSCRIPT_INTRON_VARIANT	EUR
819	Skull and face fracture and other intercranial injury	injuries & poisonings	rs732990	CIB4	2	26842146	C	G	G	0.991889	0.0118869	0.969047	1.01527	0.493268	0.947073	1	418025	16280	0.056389	5.6358e-07	COVID-19 Hospitalized	CODING_TRANSCRIPT_INTRON_VARIANT	EUR
281.13	Folate-deficiency anemia	hematopoietic	rs505922	ABO	9	136149229	T	C	C	1.03851	0.0551573	0.932098	1.15708	0.493268	0.947073	1	444060	740	-0.099884	2.0889e-20	COVID-19 Hospitalized	CODING_TRANSCRIPT_INTRON_VARIANT	EUR
736.4	Genu valgum or varum (acquired)	musculoskeletal	rs1250993	LOC101929525	10	81399565	C	G	G	1.03093	0.044466	0.94489	1.12481	0.493269	0.947073	1	442885	1367	0.12403	5.3767e-08	COVID-19 Critically ill	INTERGENIC_VARIANT	EUR
750.21	Congenital anomalies of intestine	congenital anomalies	rs72655853	SBSPON	8	73985608	A	G	G	0.881197	0.184602	0.613677	1.26534	0.49327	0.947073	1	443687	307	0.22523	8.3915e-07	COVID-19 Critically ill	CODING_TRANSCRIPT_INTRON_VARIANT	EUR
619.4	Noninflammatory disorders of vagina	genitourinary	rs7960611	CLEC1A	12	10230416	G	A	A	1.06243	0.0883914	0.893431	1.26339	0.493273	0.947073	1	443023	799	-0.1584	3.3086e-07	COVID-19 Critically ill	CODING_TRANSCRIPT_INTRON_VARIANT	EUR
772.4	Rhabdomyolysis	symptoms	rs117169628	SLC22A31	16	89262657	G	A	A	1.03453	0.0495562	0.938777	1.14006	0.493282	0.947073	1	441945	1746	0.081201	5.77e-07	COVID-19 Hospitalized	SYNONYMOUS_VARIANT	EUR
305.2	Eating disorder	mental disorders	rs13179014	SPEF2	5	35693227	A	C	C	1.0271	0.0390352	0.951453	1.10877	0.493291	0.947073	1	443393	1592	-0.061249	6.1057e-07	COVID-19 Hospitalized	CODING_TRANSCRIPT_INTRON_VARIANT	EUR
464	Acute sinusitis	respiratory	rs11085727	TYK2	19	10466123	C	T	T	1.00717	0.0104289	0.986792	1.02797	0.493292	0.947073	1	380935	24445	0.17253	2.3333e-18	COVID-19 Critically ill,COVID-19 Hospitalized	CODING_TRANSCRIPT_INTRON_VARIANT	EUR
250.42	Other abnormal glucose	endocrine/metabolic	rs62200027	CASC20	20	6469515	G	A	A	1.00644	0.00937597	0.988118	1.02511	0.493295	0.947073	1	382420	29645	-0.053006	3.3456e-06	COVID-19 Hospitalized,COVID-19 Critically ill	NON_CODING_TRANSCRIPT_INTRON_VARIANT	EUR
471	Nasal polyps	respiratory	rs77534576	DLX4	17	47940666	C	T	T	1.06007	0.0851495	0.897126	1.2526	0.493314	0.947073	1	438936	3821	0.20794	1.7585e-10	COVID-19 Hospitalized	INTERGENIC_VARIANT	EUR
172	Skin cancer	neoplasms	rs622568	SEC61G	7	54647894	A	C	C	0.994613	0.00788457	0.979361	1.0101	0.493317	0.947073	1	348477	78683	0.11965	2.6006e-06	COVID-19 Critically ill	INTERGENIC_VARIANT	EUR
753	Congenital anomalies of the eye	congenital anomalies	rs9268576	HLA-DRA	6	32395641	T	C	C	1.06331	0.0896141	0.892034	1.26748	0.49332	0.947073	1	441587	1139	0.095134	9.9752e-07	COVID-19 Hospitalized	INTERGENIC_VARIANT	EUR
601.1	Prostatitis	genitourinary	rs78313563	ESS2	22	19136365	G	A	A	1.05143	0.0732111	0.910885	1.21366	0.49332	0.947073	1	423290	10672	0.40873	6.5914e-07	COVID-19 Critically ill	UPSTREAM_GENE_VARIANT	EUR
752.2	Other specified congenital anomalies of nervous system	congenital anomalies	rs7960611	CLEC1A	12	10230416	G	A	A	1.09957	0.138565	0.838062	1.44268	0.493333	0.947073	1	444975	324	-0.1584	3.3086e-07	COVID-19 Critically ill	CODING_TRANSCRIPT_INTRON_VARIANT	EUR
080	Postoperative infection	infectious diseases	rs732990	CIB4	2	26842146	C	G	G	0.987167	0.0188549	0.951352	1.02433	0.493334	0.947073	1	431942	5994	0.056389	5.6358e-07	COVID-19 Hospitalized	CODING_TRANSCRIPT_INTRON_VARIANT	EUR
379.1	Scleritis and episcleritis	sense organs	rs7560588	BCL11A	2	60727416	G	A	A	1.03733	0.0535024	0.934062	1.15202	0.493334	0.947073	1	443984	1008	-0.12371	2.3396e-07	COVID-19 Critically ill	CODING_TRANSCRIPT_INTRON_VARIANT	EUR
420	Carditis	circulatory system	rs62200027	CASC20	20	6469515	G	A	A	1.01314	0.0190566	0.975996	1.0517	0.493346	0.947073	1	430968	6738	-0.053006	3.3456e-06	COVID-19 Hospitalized,COVID-19 Critically ill	NON_CODING_TRANSCRIPT_INTRON_VARIANT	EUR
772.1	Muscular wasting and disuse atrophy	symptoms	rs62200027	CASC20	20	6469515	G	A	A	0.971866	0.0416608	0.895663	1.05455	0.493349	0.947073	1	442005	1411	-0.053006	3.3456e-06	COVID-19 Hospitalized,COVID-19 Critically ill	NON_CODING_TRANSCRIPT_INTRON_VARIANT	EUR
225.1	Benign neoplasm of brain, cranial nerves, meninges	neoplasms	rs72655853	SBSPON	8	73985608	A	G	G	1.04179	0.0597678	0.926627	1.17126	0.493366	0.947073	1	441906	2529	0.22523	8.3915e-07	COVID-19 Critically ill	CODING_TRANSCRIPT_INTRON_VARIANT	EUR
244.4	Hypothyroidism NOS	endocrine/metabolic	rs77534576	DLX4	17	47940666	C	T	T	0.983297	0.0245915	0.937027	1.03185	0.493367	0.947073	1	378980	57033	0.20794	1.7585e-10	COVID-19 Hospitalized	INTERGENIC_VARIANT	EUR
446.4	Wegener's granulomatosis	circulatory system	rs10774671	OAS1	12	113357193	G	A	A	0.93431	0.0991984	0.769225	1.13483	0.493371	0.947073	1	445677	219	0.12569	3.6032e-11	COVID-19 Critically ill	SPLICE_ACCEPTOR_VARIANT	EUR
411.1	Unstable angina (intermediate coronary syndrome)	circulatory system	rs75505823	LRP1	12	57540956	G	T	T	0.980817	0.028278	0.927936	1.03671	0.493375	0.947073	1	414996	15541	-0.20852	3.0745e-06	COVID-19 Critically ill	CODING_TRANSCRIPT_INTRON_VARIANT	EUR
286.4	Acquired coagulation factor deficiency	hematopoietic	rs1405655	NR1H2	19	50882619	T	C	C	1.06376	0.090244	0.891309	1.26958	0.493384	0.947074	1	444580	299	0.075181	1.1208e-11	COVID-19 Hospitalized,COVID-19 Critically ill	CODING_TRANSCRIPT_INTRON_VARIANT	EUR
500	Lung disease due to external agents	respiratory	rs11234800	ME3	11	86479407	G	C	C	0.974345	0.0379453	0.904511	1.04957	0.493397	0.947083	1	439767	2882	-0.077173	3.0702e-06	COVID-19 Hospitalized	INTERGENIC_VARIANT	EUR
457	Encounter for long-term (current) use of anticoagulants, antithrombotics, aspirin	circulatory system	rs78313563	ESS2	22	19136365	G	A	A	1.05975	0.0847348	0.897589	1.25121	0.493414	0.9471	1	423980	7984	0.40873	6.5914e-07	COVID-19 Critically ill	UPSTREAM_GENE_VARIANT	EUR
452	Other venous embolism and thrombosis	circulatory system	rs10774679	OAS3	12	113374748	C	T	T	0.993213	0.0099439	0.974043	1.01276	0.493435	0.947105	1	410087	24262	0.075824	4.6954e-12	COVID-19 Hospitalized	UPSTREAM_GENE_VARIANT	EUR
580.14	Chronic glomerulonephritis, NOS	genitourinary	rs732990	CIB4	2	26842146	C	G	G	1.05219	0.0742827	0.909628	1.21709	0.493449	0.947105	1	445077	385	0.056389	5.6358e-07	COVID-19 Hospitalized	CODING_TRANSCRIPT_INTRON_VARIANT	EUR
286.9	Abnormal coagulation profile	hematopoietic	rs2277732	DPP9	19	4723670	C	A	A	1.0187	0.0270543	0.96609	1.07417	0.493457	0.947105	1	435541	3558	0.11697	6.1912e-22	COVID-19 Hospitalized,COVID-19 Critically ill	FIVE_PRIME_UTR_INTRON_VARIANT	EUR
613.5	Mastodynia	genitourinary	rs10774679	OAS3	12	113374748	C	T	T	0.975668	0.0359699	0.909252	1.04694	0.49346	0.947105	1	440107	1771	0.075824	4.6954e-12	COVID-19 Hospitalized	UPSTREAM_GENE_VARIANT	EUR
158	Neoplasm of unspecified nature of digestive system	neoplasms	rs62200027	CASC20	20	6469515	G	A	A	0.976613	0.0345583	0.912654	1.04505	0.493478	0.947105	1	439066	2036	-0.053006	3.3456e-06	COVID-19 Hospitalized,COVID-19 Critically ill	NON_CODING_TRANSCRIPT_INTRON_VARIANT	EUR
528.7	Sialolithiasis	digestive	rs11085727	TYK2	19	10466123	C	T	T	0.947844	0.0782222	0.813119	1.10489	0.493479	0.947105	1	444850	410	0.17253	2.3333e-18	COVID-19 Critically ill,COVID-19 Hospitalized	CODING_TRANSCRIPT_INTRON_VARIANT	EUR
577.1	Acute pancreatitis	digestive	rs8052423	SLC22A31	16	89269178	G	T	T	1.017	0.0246172	0.969096	1.06727	0.493482	0.947105	1	435003	7097	0.13037	1.0019e-06	COVID-19 Critically ill	UPSTREAM_GENE_VARIANT	EUR
530.11	GERD	digestive	rs7960611	CLEC1A	12	10230416	G	A	A	0.9947	0.00776091	0.979684	1.00995	0.493488	0.947105	1	241626	166254	-0.1584	3.3086e-07	COVID-19 Critically ill	CODING_TRANSCRIPT_INTRON_VARIANT	EUR
931	Contact dermatitis and other eczema due to plants [except food]	dermatologic	rs13050728	IFNAR2	21	34615210	T	C	C	0.975588	0.0360922	0.90896	1.0471	0.493492	0.947105	1	437837	1817	-0.10657	4.0686e-21	COVID-19 Hospitalized,COVID-19 Critically ill	CODING_TRANSCRIPT_INTRON_VARIANT	EUR
523.3	Periodontitis (acute or chronic)	digestive	rs4830964	.	23	15515319	C	G	G	1.00444	0.00647481	0.991777	1.01727	0.493515	0.947124	1	393257	33759	0.046578	2.9701e-06	COVID-19 Hospitalized	SEQUENCE_VARIANT	EUR
782.6	Pallor and flushing	symptoms	rs117169628	SLC22A31	16	89262657	G	A	A	0.944803	0.0829238	0.803075	1.11154	0.493524	0.947124	1	442930	661	0.081201	5.77e-07	COVID-19 Hospitalized	SYNONYMOUS_VARIANT	EUR
681.5	Cellulitis and abscess of leg, except foot	dermatologic	rs9577395	ATP11A	13	113534984	C	G	G	1.00897	0.0130481	0.983498	1.03511	0.493546	0.947124	1	410068	18837	0.064829	8.6068e-07	COVID-19 Hospitalized,COVID-19 Critically ill	CODING_TRANSCRIPT_INTRON_VARIANT	EUR
743.4	Stress fracture	musculoskeletal	rs9497053	UTRN	6	145026256	G	A	A	1.03813	0.0546608	0.932666	1.15553	0.493548	0.947124	1	442385	1161	-0.064841	1.0064e-06	COVID-19 Hospitalized	CODING_TRANSCRIPT_INTRON_VARIANT	EUR
041.8	H. pylori	infectious diseases	rs147812915	KAT7	17	47858295	C	T	T	0.941627	0.0878464	0.792691	1.11855	0.493548	0.947124	1	439640	2394	0.23438	1.0943e-07	COVID-19 Critically ill	INTERGENIC_VARIANT	EUR
288.11	Neutropenia	hematopoietic	rs11702230	LOC101928126	21	35377591	C	T	T	0.975101	0.036827	0.907199	1.04809	0.493561	0.947124	1	438702	3855	0.099731	3.223e-09	COVID-19 Hospitalized	INTERGENIC_VARIANT	EUR
963.1	Antineoplastic and immunosuppressive drugs causing adverse effects	injuries & poisonings	rs78313563	ESS2	22	19136365	G	A	A	0.87717	0.19142	0.602763	1.2765	0.493568	0.947124	1	441033	1764	0.40873	6.5914e-07	COVID-19 Critically ill	UPSTREAM_GENE_VARIANT	EUR
578	Gastrointestinal hemorrhage	digestive	rs1250993	LOC101929525	10	81399565	C	G	G	0.994401	0.00820152	0.978544	1.01051	0.493577	0.947124	1	365437	45735	0.12403	5.3767e-08	COVID-19 Critically ill	INTERGENIC_VARIANT	EUR
695.1	Toxic erythema	dermatologic	rs75505823	LRP1	12	57540956	G	T	T	1.15568	0.211336	0.763743	1.74874	0.493577	0.947124	1	445161	238	-0.20852	3.0745e-06	COVID-19 Critically ill	CODING_TRANSCRIPT_INTRON_VARIANT	EUR
747.2	Congenital anomalies of peripheral vascular system	congenital anomalies	rs10774679	OAS3	12	113374748	C	T	T	0.967105	0.0488569	0.878793	1.06429	0.493593	0.947138	1	443120	941	0.075824	4.6954e-12	COVID-19 Hospitalized	UPSTREAM_GENE_VARIANT	EUR
614.51	Cervicitis and endocervicitis	genitourinary	rs1405655	NR1H2	19	50882619	T	C	C	1.0608	0.0862134	0.895875	1.25608	0.493605	0.947142	1	444438	327	0.075181	1.1208e-11	COVID-19 Hospitalized,COVID-19 Critically ill	CODING_TRANSCRIPT_INTRON_VARIANT	EUR
277.4	Disorders of bilirubin excretion	endocrine/metabolic	rs1878527	ANKRD30BL	2	133056313	T	C	C	1.02845	0.0409789	0.949078	1.11446	0.493616	0.947142	1	440303	2074	-0.077457	2.0215e-06	COVID-19 Hospitalized	INTERGENIC_VARIANT	EUR
364.41	Keratoconus	sense organs	rs2924480	ELF5	11	34529831	T	C	C	0.954483	0.0680509	0.835302	1.09067	0.49362	0.947142	1	445160	563	-0.11648	2.817e-07	COVID-19 Critically ill	CODING_TRANSCRIPT_INTRON_VARIANT	EUR
281.13	Folate-deficiency anemia	hematopoietic	rs117169628	SLC22A31	16	89262657	G	A	A	0.947806	0.0783107	0.812945	1.10504	0.493642	0.947168	1	444060	740	0.081201	5.77e-07	COVID-19 Hospitalized	SYNONYMOUS_VARIANT	EUR
772.3	Muscle weakness	symptoms	rs11702230	LOC101928126	21	35377591	C	T	T	0.991015	0.0131862	0.965731	1.01696	0.493659	0.947178	1	386125	32169	0.099731	3.223e-09	COVID-19 Hospitalized	INTERGENIC_VARIANT	EUR
379.51	Pigmentary iris degeneration	sense organs	rs622568	SEC61G	7	54647894	A	C	C	0.96466	0.052564	0.870225	1.06934	0.493664	0.947178	1	443759	1374	0.11965	2.6006e-06	COVID-19 Critically ill	INTERGENIC_VARIANT	EUR
575.9	Nonspecific abnormal findings on radiological and other examination of biliary tract	digestive	rs8052423	SLC22A31	16	89269178	G	T	T	0.968936	0.0461068	0.885215	1.06057	0.493699	0.947193	1	438647	2083	0.13037	1.0019e-06	COVID-19 Critically ill	UPSTREAM_GENE_VARIANT	EUR
411.4	Coronary atherosclerosis	circulatory system	rs76073397	MIR548H2	16	11386452	T	C	C	1.00653	0.0095118	0.987941	1.02547	0.493706	0.947193	1	303120	117872	0.14454	9.6663e-07	COVID-19 Critically ill,COVID-19 Hospitalized	INTERGENIC_VARIANT	EUR
172.3	Carcinoma in situ of skin	neoplasms	rs67959919	LZTFL1	3	45871908	G	A	A	1.02594	0.0374142	0.953397	1.104	0.493714	0.947193	1	432789	5290	0.59355	1.6043e-80	COVID-19 Critically ill	CODING_TRANSCRIPT_INTRON_VARIANT	EUR
218.1	Uterine leiomyoma	neoplasms	rs67959919	LZTFL1	3	45871908	G	A	A	1.04687	0.0669211	0.91818	1.19359	0.49372	0.947193	1	442975	1732	0.59355	1.6043e-80	COVID-19 Critically ill	CODING_TRANSCRIPT_INTRON_VARIANT	EUR
385.3	Cholesteatoma	sense organs	rs9577395	ATP11A	13	113534984	C	G	G	1.03232	0.0464779	0.942437	1.13078	0.493727	0.947193	1	443718	1403	0.064829	8.6068e-07	COVID-19 Hospitalized,COVID-19 Critically ill	CODING_TRANSCRIPT_INTRON_VARIANT	EUR
112	Candidiasis	infectious diseases	rs10774679	OAS3	12	113374748	C	T	T	0.988269	0.0172419	0.95543	1.02224	0.493736	0.947193	1	422272	7774	0.075824	4.6954e-12	COVID-19 Hospitalized	UPSTREAM_GENE_VARIANT	EUR
293	Symptoms involving head and neck	mental disorders	rs75505823	LRP1	12	57540956	G	T	T	1.11493	0.158968	0.816459	1.52252	0.493739	0.947193	1	442318	434	-0.20852	3.0745e-06	COVID-19 Critically ill	CODING_TRANSCRIPT_INTRON_VARIANT	EUR
696.41	Psoriasis vulgaris	dermatologic	rs5023077	FBRSL1	12	133141973	T	C	C	0.991681	0.012207	0.968236	1.01569	0.493756	0.947193	1	424764	14912	-0.090901	1.5172e-06	COVID-19 Critically ill	CODING_TRANSCRIPT_INTRON_VARIANT	EUR
480.1	Bacterial pneumonia	respiratory	rs72655853	SBSPON	8	73985608	A	G	G	1.02062	0.0298282	0.962665	1.08207	0.493759	0.947193	1	422651	10579	0.22523	8.3915e-07	COVID-19 Critically ill	CODING_TRANSCRIPT_INTRON_VARIANT	EUR
706.8	Other specified diseases of sebaceous glands	dermatologic	rs2277732	DPP9	19	4723670	C	A	A	0.991638	0.0122715	0.968072	1.01578	0.493786	0.947193	1	398109	18496	0.11697	6.1912e-22	COVID-19 Hospitalized,COVID-19 Critically ill	FIVE_PRIME_UTR_INTRON_VARIANT	EUR
371.21	Allergic conjunctivitis	sense organs	rs7605877	FOXI3	2	88559025	T	C	C	1.01778	0.0257521	0.967683	1.07047	0.493789	0.947193	1	425780	7760	-0.071053	3.3369e-06	COVID-19 Hospitalized	INTERGENIC_VARIANT	EUR
550.6	Incisional hernia	digestive	rs1878527	ANKRD30BL	2	133056313	T	C	C	0.982505	0.0257922	0.934072	1.03345	0.493789	0.947193	1	437961	5155	-0.077457	2.0215e-06	COVID-19 Hospitalized	INTERGENIC_VARIANT	EUR
331.1	Hydrocephalus	neurological	rs12567716	FOXD2	1	48197570	T	C	C	0.949042	0.0764335	0.817006	1.10242	0.4938	0.947193	1	444387	963	-0.090753	1.4878e-06	COVID-19 Hospitalized	INTERGENIC_VARIANT	EUR
280.1	Iron deficiency anemias, unspecified or not due to blood loss	hematopoietic	rs76423999	SLC12A7	5	1098067	T	A	A	1.01334	0.0193621	0.975602	1.05253	0.493803	0.947193	1	400062	28679	0.18412	3.8813e-07	COVID-19 Critically ill	CODING_TRANSCRIPT_INTRON_VARIANT	EUR
521.1	Dental caries	digestive	rs72711165	TMEM65	8	125336564	T	C	C	0.981684	0.0270159	0.931056	1.03506	0.493804	0.947193	1	344443	78725	0.18279	6.0907e-07	COVID-19 Hospitalized	CODING_TRANSCRIPT_INTRON_VARIANT	EUR
574.2	Calculus of bile duct	digestive	rs9461128	TMEM14B	6	10753875	T	C	C	0.912467	0.133875	0.70188	1.18624	0.493821	0.947193	1	439954	3092	0.13046	3.4269e-06	COVID-19 Hospitalized	CODING_TRANSCRIPT_INTRON_VARIANT	EUR
726.3	Bursitis	musculoskeletal	rs766826	ELF5	11	34528766	C	T	T	0.990131	0.0144947	0.962398	1.01866	0.493829	0.947193	1	416826	13180	-0.082134	1.155e-11	COVID-19 Hospitalized	CODING_TRANSCRIPT_INTRON_VARIANT	EUR
362.3	Other nondiabetic retinopathy	sense organs	rs12809318	FBRSL1	12	133140840	T	C	C	0.990801	0.0135069	0.964916	1.01738	0.493852	0.947193	1	419615	12107	-0.062781	9.5289e-09	COVID-19 Hospitalized	CODING_TRANSCRIPT_INTRON_VARIANT	EUR
301	Personality disorders	mental disorders	rs12660421	FOXP4-AS1	6	41488378	G	A	A	1.02961	0.0426479	0.947044	1.11937	0.493861	0.947193	1	418297	18453	0.35506	1.1424e-09	COVID-19 Critically ill	DOWNSTREAM_GENE_VARIANT	EUR
478	Throat pain	respiratory	rs1405655	NR1H2	19	50882619	T	C	C	0.975443	0.0363408	0.908382	1.04746	0.493871	0.947193	1	434612	1880	0.075181	1.1208e-11	COVID-19 Hospitalized,COVID-19 Critically ill	CODING_TRANSCRIPT_INTRON_VARIANT	EUR
202.23	Lymphosarcoma	neoplasms	rs11234800	ME3	11	86479407	G	C	C	0.913882	0.131629	0.706069	1.18286	0.493884	0.947193	1	445427	249	-0.077173	3.0702e-06	COVID-19 Hospitalized	INTERGENIC_VARIANT	EUR
213	Benign neoplasm of bone and articular cartilage	neoplasms	rs721917	SFTPD	10	81706324	A	G	G	1.03805	0.0545836	0.93273	1.15526	0.493888	0.947193	1	443186	687	0.055247	2.0819e-07	COVID-19 Hospitalized	SYNONYMOUS_VARIANT	EUR
594.3	Calculus of ureter	genitourinary	rs915823	TMPRSS2	21	42851454	A	C	C	0.986549	0.0197946	0.949008	1.02558	0.493901	0.947193	1	431125	8950	-0.066039	1.6687e-06	COVID-19 Hospitalized	CODING_TRANSCRIPT_INTRON_VARIANT	EUR
333.8	Other degenerative diseases of the basal ganglia	neurological	rs78313563	ESS2	22	19136365	G	A	A	1.29544	0.378382	0.617076	2.71955	0.49391	0.947193	1	445082	324	0.40873	6.5914e-07	COVID-19 Critically ill	UPSTREAM_GENE_VARIANT	EUR
452.1	Iatrogenic pulmonary embolism and infarction	circulatory system	rs72711165	TMEM65	8	125336564	T	C	C	0.743378	0.433492	0.317849	1.7386	0.493914	0.947193	1	445195	318	0.18279	6.0907e-07	COVID-19 Hospitalized	CODING_TRANSCRIPT_INTRON_VARIANT	EUR
287.31	Primary thrombocytopenia	hematopoietic	rs1878527	ANKRD30BL	2	133056313	T	C	C	1.03566	0.0512239	0.936734	1.14504	0.493922	0.947193	1	443393	1324	-0.077457	2.0215e-06	COVID-19 Hospitalized	INTERGENIC_VARIANT	EUR
520.1	Hereditary disturbances in tooth structure	digestive	rs1405655	NR1H2	19	50882619	T	C	C	1.0282	0.0406544	0.949452	1.11348	0.493922	0.947193	1	439563	1472	0.075181	1.1208e-11	COVID-19 Hospitalized,COVID-19 Critically ill	CODING_TRANSCRIPT_INTRON_VARIANT	EUR
189	Cancer of urinary organs (incl. kidney and bladder)	neoplasms	rs76073397	MIR548H2	16	11386452	T	C	C	0.985673	0.0210951	0.945751	1.02728	0.493932	0.947193	1	425545	16135	0.14454	9.6663e-07	COVID-19 Critically ill,COVID-19 Hospitalized	INTERGENIC_VARIANT	EUR
624.9	stress incontinence, female	genitourinary	rs11702230	LOC101928126	21	35377591	C	T	T	1.02628	0.0379238	0.952765	1.10547	0.493932	0.947193	1	439185	3748	0.099731	3.223e-09	COVID-19 Hospitalized	INTERGENIC_VARIANT	EUR
250.4	Abnormal glucose	endocrine/metabolic	rs7560588	BCL11A	2	60727416	G	A	A	1.00504	0.00734652	0.99067	1.01961	0.493946	0.947193	1	339689	65351	-0.12371	2.3396e-07	COVID-19 Critically ill	CODING_TRANSCRIPT_INTRON_VARIANT	EUR
132	Infestation (lice, mites)	infectious diseases	rs34488998	NKAIN3	8	63408372	G	A	A	1.06476	0.0917303	0.889547	1.27447	0.493962	0.947193	1	439888	1679	0.1355	3.4644e-06	COVID-19 Hospitalized	CODING_TRANSCRIPT_INTRON_VARIANT	EUR
742	Derangement of joint, non-traumatic	musculoskeletal	rs581342	LMNA	1	156095466	T	C	C	0.980292	0.0291008	0.925944	1.03783	0.493969	0.947193	1	420249	9492	0.090245	2.6355e-07	COVID-19 Hospitalized	CODING_TRANSCRIPT_INTRON_VARIANT	EUR
295.2	Paranoid disorders	mental disorders	rs67579710	THBS3	1	155173527	G	A	A	1.03246	0.0467017	0.94215	1.13142	0.493982	0.947193	1	441216	2306	-0.10348	1.0252e-09	COVID-19 Hospitalized	CODING_TRANSCRIPT_INTRON_VARIANT	EUR
281.12	Other vitamin B12 deficiency anemia	hematopoietic	rs77534576	DLX4	17	47940666	C	T	T	0.963487	0.0543823	0.866075	1.07185	0.493985	0.947193	1	427345	10365	0.20794	1.7585e-10	COVID-19 Hospitalized	INTERGENIC_VARIANT	EUR
352.1	Trigeminal nerve disorders [CN5]	neurological	rs732990	CIB4	2	26842146	C	G	G	0.979841	0.0297739	0.924298	1.03872	0.493988	0.947193	1	439991	2393	0.056389	5.6358e-07	COVID-19 Hospitalized	CODING_TRANSCRIPT_INTRON_VARIANT	EUR
364.9	Cornea replaced by transplant	sense organs	rs9367106	LOC100505711	6	41483390	G	C	C	0.88265	0.182504	0.617221	1.26222	0.493997	0.947193	1	444600	1110	0.20225	3.4038e-11	COVID-19 Hospitalized	INTERGENIC_VARIANT	EUR
783	Fever of unknown origin	symptoms	rs10129899	LINC00637	14	104330432	C	A	A	0.990946	0.0132986	0.96545	1.01711	0.494001	0.947193	1	407411	13109	-0.057002	2.1916e-06	COVID-19 Hospitalized	INTERGENIC_VARIANT	EUR
531.4	Peptic ulcer, site unspecified	digestive	rs72655853	SBSPON	8	73985608	A	G	G	1.02242	0.0324149	0.959482	1.08948	0.494004	0.947193	1	429362	8875	0.22523	8.3915e-07	COVID-19 Critically ill	CODING_TRANSCRIPT_INTRON_VARIANT	EUR
793.2	NA	NA	rs495828	ABO	9	136154867	G	T	T	0.983635	0.0241265	0.938204	1.03127	0.494022	0.947193	1	422623	5179	-0.13432	6.5649e-10	COVID-19 Critically ill	UPSTREAM_GENE_VARIANT	EUR
318	Tobacco use disorder	mental disorders	rs35508621	LZTFL1	3	45880481	T	C	C	1.00634	0.00923621	0.988283	1.02472	0.494024	0.947193	1	257264	143442	0.38931	6.0917e-89	COVID-19 Hospitalized	CODING_TRANSCRIPT_INTRON_VARIANT	EUR
526.5	Inflammatory conditions of jaw	digestive	rs5023077	FBRSL1	12	133141973	T	C	C	1.0375	0.0538252	0.933622	1.15293	0.494029	0.947193	1	442732	737	-0.090901	1.5172e-06	COVID-19 Critically ill	CODING_TRANSCRIPT_INTRON_VARIANT	EUR
724.9	Other unspecified back disorders	musculoskeletal	rs13179014	SPEF2	5	35693227	A	C	C	1.01573	0.0228279	0.971291	1.06221	0.494032	0.947193	1	435030	4621	-0.061249	6.1057e-07	COVID-19 Hospitalized	CODING_TRANSCRIPT_INTRON_VARIANT	EUR
475.9	Postnasal drip	respiratory	rs77534576	DLX4	17	47940666	C	T	T	1.10126	0.141032	0.8353	1.4519	0.494035	0.947193	1	439426	1329	0.20794	1.7585e-10	COVID-19 Hospitalized	INTERGENIC_VARIANT	EUR
379.51	Pigmentary iris degeneration	sense organs	rs13050728	IFNAR2	21	34615210	T	C	C	1.02907	0.0418955	0.947942	1.11713	0.49404	0.947193	1	443759	1374	-0.10657	4.0686e-21	COVID-19 Hospitalized,COVID-19 Critically ill	CODING_TRANSCRIPT_INTRON_VARIANT	EUR
747.11	Cardiac shunt/ heart septal defect	congenital anomalies	rs1453205	LOC101928196	2	19901073	C	T	T	0.970844	0.043268	0.891907	1.05677	0.494064	0.947197	1	443577	1135	0.096992	3.6368e-06	COVID-19 Critically ill	INTERGENIC_VARIANT	EUR
695.9	Unspecified erythematous condition	dermatologic	rs13179014	SPEF2	5	35693227	A	C	C	0.961601	0.057258	0.859522	1.0758	0.494074	0.947197	1	439681	743	-0.061249	6.1057e-07	COVID-19 Hospitalized	CODING_TRANSCRIPT_INTRON_VARIANT	EUR
586.2	Cyst of kidney, acquired	genitourinary	rs62200027	CASC20	20	6469515	G	A	A	0.988718	0.0165916	0.957083	1.0214	0.494083	0.947197	1	423230	9035	-0.053006	3.3456e-06	COVID-19 Hospitalized,COVID-19 Critically ill	NON_CODING_TRANSCRIPT_INTRON_VARIANT	EUR
512.8	Cough	respiratory	rs467843	TRAPPC13	5	64945715	A	G	G	0.995367	0.00679076	0.982207	1.0087	0.494084	0.947197	1	311710	65510	-0.089724	1.7259e-06	COVID-19 Critically ill	CODING_TRANSCRIPT_INTRON_VARIANT	EUR
717	Polymyalgia Rheumatica	musculoskeletal	rs9367106	LOC100505711	6	41483390	G	C	C	1.07852	0.110544	0.868429	1.33944	0.494084	0.947197	1	442690	2498	0.20225	3.4038e-11	COVID-19 Hospitalized	INTERGENIC_VARIANT	EUR
603.2	Spermatocele	genitourinary	rs766826	ELF5	11	34528766	C	T	T	1.02474	0.0357414	0.955412	1.0991	0.494121	0.947202	1	440916	2086	-0.082134	1.155e-11	COVID-19 Hospitalized	CODING_TRANSCRIPT_INTRON_VARIANT	EUR
189.12	Malignant neoplasm of renal pelvis	neoplasms	rs7960611	CLEC1A	12	10230416	G	A	A	0.951444	0.0727949	0.824936	1.09735	0.494125	0.947202	1	443860	1062	-0.1584	3.3086e-07	COVID-19 Critically ill	CODING_TRANSCRIPT_INTRON_VARIANT	EUR
459.7	Blood vessel replaced	circulatory system	rs72655853	SBSPON	8	73985608	A	G	G	0.953643	0.0694196	0.83233	1.09264	0.494128	0.947202	1	440590	2028	0.22523	8.3915e-07	COVID-19 Critically ill	CODING_TRANSCRIPT_INTRON_VARIANT	EUR
620	Dysplasia of female genital organs	genitourinary	rs9896243	NSF	17	44826056	C	G	G	0.942809	0.0861291	0.796362	1.11619	0.494131	0.947202	1	445024	431	-0.13155	3.2234e-08	COVID-19 Critically ill	CODING_TRANSCRIPT_INTRON_VARIANT	EUR
378.1	Strabismus (not specified as paralytic)	sense organs	rs9577395	ATP11A	13	113534984	C	G	G	1.01216	0.0176753	0.977695	1.04784	0.494138	0.947202	1	427838	9986	0.064829	8.6068e-07	COVID-19 Hospitalized,COVID-19 Critically ill	CODING_TRANSCRIPT_INTRON_VARIANT	EUR
420.2	Pericarditis	circulatory system	rs467843	TRAPPC13	5	64945715	A	G	G	0.981758	0.0269273	0.931288	1.03496	0.494163	0.947202	1	438256	3429	-0.089724	1.7259e-06	COVID-19 Critically ill	CODING_TRANSCRIPT_INTRON_VARIANT	EUR
622	Polyp of female genital organs	genitourinary	rs8052423	SLC22A31	16	89269178	G	T	T	0.950007	0.0750144	0.820114	1.10047	0.494173	0.947202	1	444226	804	0.13037	1.0019e-06	COVID-19 Critically ill	UPSTREAM_GENE_VARIANT	EUR
348.8	Encephalopathy, not elsewhere classified	neurological	rs7671107	LOC101929161	4	25449225	G	A	A	1.01686	0.0244612	0.969263	1.0668	0.494175	0.947202	1	433089	5751	-0.064456	1.0803e-06	COVID-19 Hospitalized	INTERGENIC_VARIANT	EUR
800.3	Fracture of tibia and fibula	injuries & poisonings	rs505922	ABO	9	136149229	T	C	C	0.985613	0.0211958	0.945507	1.02742	0.49418	0.947202	1	437471	5107	-0.099884	2.0889e-20	COVID-19 Hospitalized	CODING_TRANSCRIPT_INTRON_VARIANT	EUR
363	Chorioretinal inflammations, scars, and other disorders of choroid	sense organs	rs8052423	SLC22A31	16	89269178	G	T	T	0.984586	0.0227211	0.941702	1.02942	0.494182	0.947202	1	427503	8539	0.13037	1.0019e-06	COVID-19 Critically ill	UPSTREAM_GENE_VARIANT	EUR
773	NA	NA	rs11702230	LOC101928126	21	35377591	C	T	T	1.00553	0.00806369	0.989761	1.02155	0.494206	0.947202	1	255383	116077	0.099731	3.223e-09	COVID-19 Hospitalized	INTERGENIC_VARIANT	EUR
521.2	Dental abrasion, erosion and attrition	digestive	rs67959919	LZTFL1	3	45871908	G	A	A	1.02027	0.0293547	0.963226	1.08069	0.494221	0.947202	1	425579	8461	0.59355	1.6043e-80	COVID-19 Critically ill	CODING_TRANSCRIPT_INTRON_VARIANT	EUR
579.2	Splenomegaly	digestive	rs12660421	FOXP4-AS1	6	41488378	G	A	A	1.07325	0.103406	0.876357	1.31437	0.494221	0.947202	1	438601	2871	0.35506	1.1424e-09	COVID-19 Critically ill	DOWNSTREAM_GENE_VARIANT	EUR
110.11	Dermatophytosis of nail	infectious diseases	rs13179014	SPEF2	5	35693227	A	C	C	0.995523	0.00656397	0.982798	1.00841	0.494251	0.947202	1	344222	69498	-0.061249	6.1057e-07	COVID-19 Hospitalized	CODING_TRANSCRIPT_INTRON_VARIANT	EUR
772.1	Muscular wasting and disuse atrophy	symptoms	rs10774679	OAS3	12	113374748	C	T	T	1.02782	0.0401421	0.950053	1.11195	0.494257	0.947202	1	442005	1411	0.075824	4.6954e-12	COVID-19 Hospitalized	UPSTREAM_GENE_VARIANT	EUR
250.42	Other abnormal glucose	endocrine/metabolic	rs7960611	CLEC1A	12	10230416	G	A	A	1.01006	0.0146406	0.981486	1.03946	0.494263	0.947202	1	382420	29645	-0.1584	3.3086e-07	COVID-19 Critically ill	CODING_TRANSCRIPT_INTRON_VARIANT	EUR
331.1	Hydrocephalus	neurological	rs10129899	LINC00637	14	104330432	C	A	A	1.0336	0.0483516	0.940149	1.13635	0.494264	0.947202	1	444387	963	-0.057002	2.1916e-06	COVID-19 Hospitalized	INTERGENIC_VARIANT	EUR
751.12	Congenital anomalies of male genital organs	congenital anomalies	rs7089827	TFAM	10	60157611	C	T	T	1.07742	0.109099	0.870005	1.33429	0.494269	0.947202	1	444109	528	-0.14471	2.0338e-06	COVID-19 Critically ill	THREE_PRIME_UTR_EXON_VARIANT	EUR
071	Human immunodeficiency virus [HIV] disease	infectious diseases	rs9461128	TMEM14B	6	10753875	T	C	C	0.91328	0.132714	0.704106	1.1846	0.494278	0.947202	1	442434	3001	0.13046	3.4269e-06	COVID-19 Hospitalized	CODING_TRANSCRIPT_INTRON_VARIANT	EUR
751.21	Cystic kidney disease	congenital anomalies	rs8080583	KANSL1	17	44162597	C	A	A	1.01581	0.0229422	0.97114	1.06252	0.49428	0.947202	1	433309	5455	-0.12662	2.0785e-08	COVID-19 Critically ill	CODING_TRANSCRIPT_INTRON_VARIANT	EUR
145	Cancer of mouth	neoplasms	rs6869036	MGAT1	5	180223327	C	T	T	0.947971	0.0781731	0.813306	1.10493	0.494289	0.947202	1	439244	4165	0.25536	1.7578e-06	COVID-19 Critically ill	FIVE_PRIME_UTR_INTRON_VARIANT	EUR
323.8	Encephalitis, non-infectious	neurological	rs2277732	DPP9	19	4723670	C	A	A	1.06481	0.0918747	0.88934	1.2749	0.494294	0.947202	1	445286	301	0.11697	6.1912e-22	COVID-19 Hospitalized,COVID-19 Critically ill	FIVE_PRIME_UTR_INTRON_VARIANT	EUR
622.1	Polyp of corpus uteri	genitourinary	rs3746539	PTPRT	20	40702071	G	A	A	0.946311	0.0807386	0.807809	1.10856	0.494295	0.947202	1	445165	350	0.05405	1.7723e-06	COVID-19 Hospitalized	THREE_PRIME_UTR_EXON_VARIANT	EUR
366	Cataract	sense organs	rs9497053	UTRN	6	145026256	G	A	A	1.00466	0.00679728	0.991361	1.01813	0.4943	0.947202	1	181119	223705	-0.064841	1.0064e-06	COVID-19 Hospitalized	CODING_TRANSCRIPT_INTRON_VARIANT	EUR
931	Contact dermatitis and other eczema due to plants [except food]	dermatologic	rs12259804	PLEKHS1	10	115573378	T	C	C	1.05827	0.0828678	0.899623	1.2449	0.494303	0.947202	1	437837	1817	-0.27547	4.8674e-08	COVID-19 Critically ill	INTERGENIC_VARIANT	EUR
053.1	Herpes zoster with nervous system complications	infectious diseases	rs2277732	DPP9	19	4723670	C	A	A	0.976389	0.0349602	0.911727	1.04564	0.494311	0.947202	1	441843	2156	0.11697	6.1912e-22	COVID-19 Hospitalized,COVID-19 Critically ill	FIVE_PRIME_UTR_INTRON_VARIANT	EUR
110.12	Althete's foot	infectious diseases	rs9461128	TMEM14B	6	10753875	T	C	C	1.03863	0.0554626	0.931649	1.1579	0.494325	0.947202	1	405384	16291	0.13046	3.4269e-06	COVID-19 Hospitalized	CODING_TRANSCRIPT_INTRON_VARIANT	EUR
368.4	Visual field defects	sense organs	rs72711165	TMEM65	8	125336564	T	C	C	0.949931	0.0751591	0.819816	1.1007	0.494333	0.947202	1	425752	8703	0.18279	6.0907e-07	COVID-19 Hospitalized	CODING_TRANSCRIPT_INTRON_VARIANT	EUR
743.12	Senile osteoporosis	musculoskeletal	rs10774671	OAS1	12	113357193	G	A	A	1.06328	0.0897864	0.891707	1.26787	0.494349	0.947202	1	445300	287	0.12569	3.6032e-11	COVID-19 Critically ill	SPLICE_ACCEPTOR_VARIANT	EUR
389	Hearing loss	sense organs	rs581342	LMNA	1	156095466	T	C	C	0.993758	0.00916275	0.976071	1.01177	0.494362	0.947202	1	181532	229332	0.090245	2.6355e-07	COVID-19 Hospitalized	CODING_TRANSCRIPT_INTRON_VARIANT	EUR
656	Other perinatal conditions of fetus or newborn	pregnancy complications	rs9896243	NSF	17	44826056	C	G	G	0.955	0.067378	0.836857	1.08982	0.494376	0.947202	1	443720	752	-0.13155	3.2234e-08	COVID-19 Critically ill	CODING_TRANSCRIPT_INTRON_VARIANT	EUR
280.1	Iron deficiency anemias, unspecified or not due to blood loss	hematopoietic	rs7579014	BCL11A	2	60707894	G	A	A	1.0065	0.00947702	0.987974	1.02537	0.494388	0.947202	1	400062	28679	-0.05629	1.2614e-06	COVID-19 Hospitalized	CODING_TRANSCRIPT_INTRON_VARIANT	EUR
270.33	Amyloidosis	endocrine/metabolic	rs467843	TRAPPC13	5	64945715	A	G	G	0.946527	0.0804221	0.808495	1.10812	0.494391	0.947202	1	445309	376	-0.089724	1.7259e-06	COVID-19 Critically ill	CODING_TRANSCRIPT_INTRON_VARIANT	EUR
172.2	Other non-epithelial cancer of skin	neoplasms	rs1878527	ANKRD30BL	2	133056313	T	C	C	0.99443	0.00817347	0.978627	1.01049	0.494405	0.947202	1	360737	64695	-0.077457	2.0215e-06	COVID-19 Hospitalized	INTERGENIC_VARIANT	EUR
535.9	Gastritis and duodenitis, NOS	digestive	rs766826	ELF5	11	34528766	C	T	T	0.987752	0.0180353	0.953446	1.02329	0.494407	0.947202	1	416495	8402	-0.082134	1.155e-11	COVID-19 Hospitalized	CODING_TRANSCRIPT_INTRON_VARIANT	EUR
729.3	Panniculitis	musculoskeletal	rs1453205	LOC101928196	2	19901073	C	T	T	1.05525	0.0787067	0.904402	1.23127	0.494409	0.947202	1	444829	346	0.096992	3.6368e-06	COVID-19 Critically ill	INTERGENIC_VARIANT	EUR
577	Diseases of pancreas	digestive	rs67579710	THBS3	1	155173527	G	A	A	0.985409	0.0215106	0.944728	1.02784	0.494414	0.947202	1	428205	11532	-0.10348	1.0252e-09	COVID-19 Hospitalized	CODING_TRANSCRIPT_INTRON_VARIANT	EUR
537	Other disorders of stomach and duodenum	digestive	rs1405655	NR1H2	19	50882619	T	C	C	0.986717	0.0195692	0.949589	1.0253	0.494415	0.947202	1	425976	6556	0.075181	1.1208e-11	COVID-19 Hospitalized,COVID-19 Critically ill	CODING_TRANSCRIPT_INTRON_VARIANT	EUR
204.3	Monocytic leukemia	neoplasms	rs2284028	NCF4	22	37265172	A	C	C	1.42293	0.516211	0.51735	3.91367	0.494426	0.947202	1	445608	206	0.31271	4.1737e-06	COVID-19 Critically ill	CODING_TRANSCRIPT_INTRON_VARIANT	EUR
710.12	Chronic osteomyelitis	musculoskeletal	rs3746539	PTPRT	20	40702071	G	A	A	1.01524	0.0221349	0.972136	1.06025	0.494427	0.947202	1	439041	4555	0.05405	1.7723e-06	COVID-19 Hospitalized	THREE_PRIME_UTR_EXON_VARIANT	EUR
701.5	Abnormal granulation tissue	dermatologic	rs8052423	SLC22A31	16	89269178	G	T	T	1.05855	0.0832791	0.899136	1.24623	0.494431	0.947202	1	442675	592	0.13037	1.0019e-06	COVID-19 Critically ill	UPSTREAM_GENE_VARIANT	EUR
871	Open wounds of extremities	injuries & poisonings	rs622568	SEC61G	7	54647894	A	C	C	1.00853	0.0124293	0.984257	1.0334	0.494442	0.947202	1	388773	25315	0.11965	2.6006e-06	COVID-19 Critically ill	INTERGENIC_VARIANT	EUR
715.2	Ankylosing spondylitis	musculoskeletal	rs11234800	ME3	11	86479407	G	C	C	0.965504	0.0513807	0.873009	1.0678	0.494461	0.947202	1	443621	1580	-0.077173	3.0702e-06	COVID-19 Hospitalized	INTERGENIC_VARIANT	EUR
250.22	Type 2 diabetes with renal manifestations	endocrine/metabolic	rs8052423	SLC22A31	16	89269178	G	T	T	0.99017	0.0144593	0.962503	1.01863	0.494478	0.947202	1	412844	21959	0.13037	1.0019e-06	COVID-19 Critically ill	UPSTREAM_GENE_VARIANT	EUR
210	Benign neoplasm of lip, oral cavity, and pharynx	neoplasms	rs13179014	SPEF2	5	35693227	A	C	C	1.0198	0.0287051	0.964014	1.07882	0.494479	0.947202	1	437977	2913	-0.061249	6.1057e-07	COVID-19 Hospitalized	CODING_TRANSCRIPT_INTRON_VARIANT	EUR
366.1	Nonsenile Cataract	sense organs	rs9461128	TMEM14B	6	10753875	T	C	C	0.925597	0.113168	0.741468	1.15545	0.494479	0.947202	1	434346	4348	0.13046	3.4269e-06	COVID-19 Hospitalized	CODING_TRANSCRIPT_INTRON_VARIANT	EUR
604.1	Redundant prepuce and phimosis/BXO	genitourinary	rs9577395	ATP11A	13	113534984	C	G	G	0.978114	0.0323905	0.917949	1.04222	0.49448	0.947202	1	441177	2989	0.064829	8.6068e-07	COVID-19 Hospitalized,COVID-19 Critically ill	CODING_TRANSCRIPT_INTRON_VARIANT	EUR
526.8	Exostosis of jaw	digestive	rs467843	TRAPPC13	5	64945715	A	G	G	0.949905	0.0752257	0.819687	1.10081	0.494488	0.947202	1	443510	431	-0.089724	1.7259e-06	COVID-19 Critically ill	CODING_TRANSCRIPT_INTRON_VARIANT	EUR
371.1	Uveitis, noninfectious or NOS	sense organs	rs13179014	SPEF2	5	35693227	A	C	C	0.983792	0.0239195	0.938735	1.03101	0.494499	0.947204	1	438713	4250	-0.061249	6.1057e-07	COVID-19 Hospitalized	CODING_TRANSCRIPT_INTRON_VARIANT	EUR
535.8	Other specified gastritis	digestive	rs467843	TRAPPC13	5	64945715	A	G	G	1.02116	0.0306569	0.961613	1.0844	0.494506	0.947204	1	432439	2665	-0.089724	1.7259e-06	COVID-19 Critically ill	CODING_TRANSCRIPT_INTRON_VARIANT	EUR
593	Hematuria	genitourinary	rs1250993	LOC101929525	10	81399565	C	G	G	1.0062	0.00904567	0.988517	1.0242	0.494529	0.947226	1	384706	36834	0.12403	5.3767e-08	COVID-19 Critically ill	INTERGENIC_VARIANT	EUR
770	Myalgia and myositis unspecified	symptoms	rs75505823	LRP1	12	57540956	G	T	T	0.984775	0.0224592	0.942366	1.02909	0.494542	0.947226	1	394588	26002	-0.20852	3.0745e-06	COVID-19 Critically ill	CODING_TRANSCRIPT_INTRON_VARIANT	EUR
729.7	Nontraumatic compartment syndrome	musculoskeletal	rs7560588	BCL11A	2	60727416	G	A	A	0.921279	0.12003	0.72815	1.16563	0.494545	0.947226	1	445506	210	-0.12371	2.3396e-07	COVID-19 Critically ill	CODING_TRANSCRIPT_INTRON_VARIANT	EUR
703.1	Ingrowing nail	dermatologic	rs111837807	CCHCR1	6	31121232	T	C	C	1.01162	0.0169135	0.978635	1.04572	0.494551	0.947226	1	405667	24267	0.20363	2.152e-11	COVID-19 Critically ill,COVID-19 Hospitalized	CODING_TRANSCRIPT_INTRON_VARIANT	EUR
426.91	Cardiac pacemaker in situ	circulatory system	rs9268576	HLA-DRA	6	32395641	T	C	C	0.983066	0.025003	0.936053	1.03244	0.494568	0.947243	1	424178	16701	0.095134	9.9752e-07	COVID-19 Hospitalized	INTERGENIC_VARIANT	EUR
535.2	Atrophic gastritis	digestive	rs3746539	PTPRT	20	40702071	G	A	A	0.97779	0.0328832	0.916759	1.04288	0.494586	0.947261	1	434582	2062	0.05405	1.7723e-06	COVID-19 Hospitalized	THREE_PRIME_UTR_EXON_VARIANT	EUR
726.4	Calcaneal spur; Exostosis NOS	musculoskeletal	rs35508621	LZTFL1	3	45880481	T	C	C	0.982357	0.0260623	0.933437	1.03384	0.494602	0.947261	1	417229	11442	0.38931	6.0917e-89	COVID-19 Hospitalized	CODING_TRANSCRIPT_INTRON_VARIANT	EUR
250.23	Type 2 diabetes with ophthalmic manifestations	endocrine/metabolic	rs11702230	LOC101928126	21	35377591	C	T	T	1.00977	0.01423	0.981993	1.03833	0.494605	0.947261	1	400916	26974	0.099731	3.223e-09	COVID-19 Hospitalized	INTERGENIC_VARIANT	EUR
750.11	Esophageal atresia/tracheoesophageal fistula	congenital anomalies	rs13179014	SPEF2	5	35693227	A	C	C	1.04954	0.0707913	0.913567	1.20575	0.494611	0.947261	1	444018	470	-0.061249	6.1057e-07	COVID-19 Hospitalized	CODING_TRANSCRIPT_INTRON_VARIANT	EUR
384	Other disorders of tympanic membrane	sense organs	rs7671107	LOC101929161	4	25449225	G	A	A	0.978254	0.0321919	0.918438	1.04197	0.494622	0.947265	1	439291	3234	-0.064456	1.0803e-06	COVID-19 Hospitalized	INTERGENIC_VARIANT	EUR
609.2	Abnormal spermatozoa	genitourinary	rs35705950	MUC5B	11	1241221	G	T	T	0.961146	0.0580247	0.857825	1.07691	0.49463	0.947265	1	442188	1582	-0.11177	1.2224e-08	COVID-19 Hospitalized,COVID-19 Critically ill	UPSTREAM_GENE_VARIANT	EUR
713	Arthropathy associated with other disorders classified elsewhere	musculoskeletal	rs62200027	CASC20	20	6469515	G	A	A	0.976925	0.0341842	0.913615	1.04462	0.494644	0.947276	1	442252	2093	-0.053006	3.3456e-06	COVID-19 Hospitalized,COVID-19 Critically ill	NON_CODING_TRANSCRIPT_INTRON_VARIANT	EUR
278	Overweight, obesity and other hyperalimentation	endocrine/metabolic	rs67579710	THBS3	1	155173527	G	A	A	0.995034	0.00728949	0.980919	1.00935	0.494663	0.947296	1	221194	186855	-0.10348	1.0252e-09	COVID-19 Hospitalized	CODING_TRANSCRIPT_INTRON_VARIANT	EUR
317.11	Alcoholic liver damage	mental disorders	rs60305836	CDH8	16	61709381	A	C	C	0.983022	0.0250746	0.935879	1.03254	0.494672	0.947298	1	433510	7645	0.086719	1.1846e-06	COVID-19 Hospitalized	CODING_TRANSCRIPT_INTRON_VARIANT	EUR
752	Nervous system congenital anomalies	congenital anomalies	rs9896243	NSF	17	44826056	C	G	G	1.04959	0.0708765	0.913461	1.20601	0.494682	0.947301	1	444184	597	-0.13155	3.2234e-08	COVID-19 Critically ill	CODING_TRANSCRIPT_INTRON_VARIANT	EUR
580.14	Chronic glomerulonephritis, NOS	genitourinary	rs622568	SEC61G	7	54647894	A	C	C	0.933759	0.100367	0.767012	1.13676	0.494697	0.947313	1	445077	385	0.11965	2.6006e-06	COVID-19 Critically ill	INTERGENIC_VARIANT	EUR
771.1	Swelling of limb	symptoms	rs10086829	COL14A1	8	121149129	G	A	A	0.987422	0.0185371	0.952191	1.02396	0.494722	0.947331	1	410182	9165	-0.097352	3.8599e-06	COVID-19 Critically ill	FIVE_PRIME_UTR_INTRON_VARIANT	EUR
433.11	Occlusion of cerebral arteries, with cerebral infarction	circulatory system	rs76073397	MIR548H2	16	11386452	T	C	C	1.03798	0.0545925	0.932652	1.1552	0.494723	0.947331	1	440935	2271	0.14454	9.6663e-07	COVID-19 Critically ill,COVID-19 Hospitalized	INTERGENIC_VARIANT	EUR
038	Septicemia	infectious diseases	rs72655853	SBSPON	8	73985608	A	G	G	0.984805	0.0224253	0.942457	1.02905	0.494733	0.947334	1	412591	19748	0.22523	8.3915e-07	COVID-19 Critically ill	CODING_TRANSCRIPT_INTRON_VARIANT	EUR
440	Atherosclerosis	circulatory system	rs622568	SEC61G	7	54647894	A	C	C	1.00968	0.01411	0.98214	1.03799	0.494781	0.94741	1	403825	19592	0.11965	2.6006e-06	COVID-19 Critically ill	INTERGENIC_VARIANT	EUR
550.5	Ventral hernia	digestive	rs581342	LMNA	1	156095466	T	C	C	1.0204	0.0295777	0.962926	1.0813	0.494793	0.947417	1	429188	8817	0.090245	2.6355e-07	COVID-19 Hospitalized	CODING_TRANSCRIPT_INTRON_VARIANT	EUR
717	Polymyalgia Rheumatica	musculoskeletal	rs2277732	DPP9	19	4723670	C	A	A	0.977998	0.0325897	0.917482	1.04251	0.494818	0.947449	1	442690	2498	0.11697	6.1912e-22	COVID-19 Hospitalized,COVID-19 Critically ill	FIVE_PRIME_UTR_INTRON_VARIANT	EUR
153	Colorectal cancer	neoplasms	rs2284028	NCF4	22	37265172	A	C	C	0.943176	0.0857012	0.79734	1.11568	0.494836	0.947449	1	431667	9934	0.31271	4.1737e-06	COVID-19 Critically ill	CODING_TRANSCRIPT_INTRON_VARIANT	EUR
789	Nausea and vomiting	symptoms	rs76423999	SLC12A7	5	1098067	T	A	A	1.01351	0.0196604	0.9752	1.05333	0.494839	0.947449	1	381442	27997	0.18412	3.8813e-07	COVID-19 Critically ill	CODING_TRANSCRIPT_INTRON_VARIANT	EUR
523.31	Acute periodontitis	digestive	rs61667602	CRHR1	17	43785349	T	C	C	1.00798	0.0116373	0.985245	1.03123	0.494843	0.947449	1	407927	22443	-0.093554	9.1279e-12	COVID-19 Hospitalized	FIVE_PRIME_UTR_INTRON_VARIANT	EUR
204.21	Myeloid leukemia, acute	neoplasms	rs9367106	LOC100505711	6	41483390	G	C	C	1.16678	0.22597	0.749276	1.81691	0.494863	0.947471	1	445136	553	0.20225	3.4038e-11	COVID-19 Hospitalized	INTERGENIC_VARIANT	EUR
250.25	Diabetes type 2 with peripheral circulatory disorders	endocrine/metabolic	rs9367106	LOC100505711	6	41483390	G	C	C	0.957626	0.0634417	0.845657	1.08442	0.494937	0.947585	1	429898	8439	0.20225	3.4038e-11	COVID-19 Hospitalized	INTERGENIC_VARIANT	EUR
728.2	Laxity of ligament or hypermobility syndrome	musculoskeletal	rs9461128	TMEM14B	6	10753875	T	C	C	0.801395	0.324414	0.424331	1.51352	0.494946	0.947585	1	444307	551	0.13046	3.4269e-06	COVID-19 Hospitalized	CODING_TRANSCRIPT_INTRON_VARIANT	EUR
259.3	Delay in sexual development and puberty NEC	endocrine/metabolic	rs117169628	SLC22A31	16	89262657	G	A	A	0.961248	0.0579131	0.858103	1.07679	0.49495	0.947585	1	444032	1334	0.081201	5.77e-07	COVID-19 Hospitalized	SYNONYMOUS_VARIANT	EUR
634	Miscarriage; stillbirth	pregnancy complications	rs7960611	CLEC1A	12	10230416	G	A	A	1.08364	0.117704	0.860391	1.36482	0.494956	0.947585	1	444715	460	-0.1584	3.3086e-07	COVID-19 Critically ill	CODING_TRANSCRIPT_INTRON_VARIANT	EUR
912	Insect bite	injuries & poisonings	rs1878527	ANKRD30BL	2	133056313	T	C	C	0.980081	0.0294848	0.925048	1.03839	0.494983	0.947621	1	427106	3933	-0.077457	2.0215e-06	COVID-19 Hospitalized	INTERGENIC_VARIANT	EUR
592.2	Urethritis and urethral syndrome	genitourinary	rs467843	TRAPPC13	5	64945715	A	G	G	0.955846	0.0661797	0.839567	1.08823	0.495009	0.947654	1	442984	558	-0.089724	1.7259e-06	COVID-19 Critically ill	CODING_TRANSCRIPT_INTRON_VARIANT	EUR
426.24	Atrioventricular block, complete	circulatory system	rs9501257	HLA-DPB1	6	33055355	A	G	G	1.02209	0.0320287	0.959905	1.08831	0.495027	0.94767	1	438212	5858	0.17269	4.1339e-08	COVID-19 Critically ill	THREE_PRIME_UTR_EXON_VARIANT	EUR
446	Polyarteritis nodosa and allied conditions	circulatory system	rs9268576	HLA-DRA	6	32395641	T	C	C	0.952923	0.0706727	0.829661	1.0945	0.495035	0.94767	1	442100	2004	0.095134	9.9752e-07	COVID-19 Hospitalized	INTERGENIC_VARIANT	EUR
302.1	Decreased libido	mental disorders	rs67959919	LZTFL1	3	45871908	G	A	A	1.03932	0.0565171	0.930336	1.16106	0.495042	0.94767	1	439192	2235	0.59355	1.6043e-80	COVID-19 Critically ill	CODING_TRANSCRIPT_INTRON_VARIANT	EUR
735.21	Hammer toe (acquired)	musculoskeletal	rs76423999	SLC12A7	5	1098067	T	A	A	0.984412	0.0230265	0.940972	1.02986	0.495069	0.947692	1	414463	20143	0.18412	3.8813e-07	COVID-19 Critically ill	CODING_TRANSCRIPT_INTRON_VARIANT	EUR
189.11	Malignant neoplasm of kidney, except pelvis	neoplasms	rs9461128	TMEM14B	6	10753875	T	C	C	1.06684	0.0948272	0.885891	1.28474	0.495077	0.947692	1	439039	5406	0.13046	3.4269e-06	COVID-19 Hospitalized	CODING_TRANSCRIPT_INTRON_VARIANT	EUR
536.3	Gastroparesis	digestive	rs11085727	TYK2	19	10466123	C	T	T	1.02134	0.0309561	0.961219	1.08523	0.495083	0.947692	1	441291	2559	0.17253	2.3333e-18	COVID-19 Critically ill,COVID-19 Hospitalized	CODING_TRANSCRIPT_INTRON_VARIANT	EUR
276.5	Hypovolemia	endocrine/metabolic	rs147812915	KAT7	17	47858295	C	T	T	0.979748	0.0299905	0.923818	1.03906	0.495097	0.947692	1	393396	20802	0.23438	1.0943e-07	COVID-19 Critically ill	INTERGENIC_VARIANT	EUR
805	Fracture of vertebral column without mention of spinal cord injury	injuries & poisonings	rs5023077	FBRSL1	12	133141973	T	C	C	0.988215	0.0173772	0.955124	1.02245	0.495098	0.947692	1	433376	7205	-0.090901	1.5172e-06	COVID-19 Critically ill	CODING_TRANSCRIPT_INTRON_VARIANT	EUR
578	Gastrointestinal hemorrhage	digestive	rs11085727	TYK2	19	10466123	C	T	T	0.994695	0.00779684	0.97961	1.01001	0.495104	0.947692	1	365437	45735	0.17253	2.3333e-18	COVID-19 Critically ill,COVID-19 Hospitalized	CODING_TRANSCRIPT_INTRON_VARIANT	EUR
601.11	Acute prostatitis	genitourinary	rs766826	ELF5	11	34528766	C	T	T	0.974029	0.0385753	0.903101	1.05053	0.495139	0.947743	1	438890	1817	-0.082134	1.155e-11	COVID-19 Hospitalized	CODING_TRANSCRIPT_INTRON_VARIANT	EUR
250.13	Type 1 diabetes with ophthalmic manifestations	endocrine/metabolic	rs467843	TRAPPC13	5	64945715	A	G	G	1.02168	0.031443	0.960617	1.08662	0.495162	0.947748	1	440176	2531	-0.089724	1.7259e-06	COVID-19 Critically ill	CODING_TRANSCRIPT_INTRON_VARIANT	EUR
244.1	Secondary hypothyroidism	endocrine/metabolic	rs1878527	ANKRD30BL	2	133056313	T	C	C	1.02076	0.0301177	0.962245	1.08282	0.495183	0.947748	1	440204	3850	-0.077457	2.0215e-06	COVID-19 Hospitalized	INTERGENIC_VARIANT	EUR
288.1	Decreased white blood cell count	hematopoietic	rs61667602	CRHR1	17	43785349	T	C	C	0.985368	0.0216107	0.944503	1.028	0.495185	0.947748	1	433491	6341	-0.093554	9.1279e-12	COVID-19 Hospitalized	FIVE_PRIME_UTR_INTRON_VARIANT	EUR
229	Benign neoplasm of unspecified sites	neoplasms	rs9501257	HLA-DPB1	6	33055355	A	G	G	1.06249	0.0888744	0.892639	1.26467	0.495205	0.947748	1	440740	725	0.17269	4.1339e-08	COVID-19 Critically ill	THREE_PRIME_UTR_EXON_VARIANT	EUR
362.9	Retinal edema	sense organs	rs9501257	HLA-DPB1	6	33055355	A	G	G	0.976425	0.0349802	0.911724	1.04572	0.495218	0.947748	1	435938	5057	0.17269	4.1339e-08	COVID-19 Critically ill	THREE_PRIME_UTR_EXON_VARIANT	EUR
386.2	Peripheral or central vertigo	sense organs	rs7960611	CLEC1A	12	10230416	G	A	A	1.01541	0.022428	0.971745	1.06105	0.495225	0.947748	1	419055	12066	-0.1584	3.3086e-07	COVID-19 Critically ill	CODING_TRANSCRIPT_INTRON_VARIANT	EUR
338	Pain	neurological	rs467843	TRAPPC13	5	64945715	A	G	G	0.995349	0.00683508	0.982104	1.00877	0.495231	0.947748	1	327235	64750	-0.089724	1.7259e-06	COVID-19 Critically ill	CODING_TRANSCRIPT_INTRON_VARIANT	EUR
316.1	Polyneuropathy due to drugs	mental disorders	rs915823	TMPRSS2	21	42851454	A	C	C	0.931209	0.104503	0.758742	1.14288	0.495237	0.947748	1	445038	327	-0.066039	1.6687e-06	COVID-19 Hospitalized	CODING_TRANSCRIPT_INTRON_VARIANT	EUR
568	Other disorders of peritoneum	digestive	rs117169628	SLC22A31	16	89262657	G	A	A	0.969364	0.0456232	0.886446	1.06004	0.495242	0.947748	1	439425	2150	0.081201	5.77e-07	COVID-19 Hospitalized	SYNONYMOUS_VARIANT	EUR
601.3	Orchitis and epididymitis	genitourinary	rs7960611	CLEC1A	12	10230416	G	A	A	1.02223	0.0322359	0.95964	1.0889	0.495252	0.947748	1	432655	5778	-0.1584	3.3086e-07	COVID-19 Critically ill	CODING_TRANSCRIPT_INTRON_VARIANT	EUR
712	Infective connective tissue disorders	musculoskeletal	rs60305836	CDH8	16	61709381	A	C	C	0.943184	0.0857709	0.797238	1.11585	0.495254	0.947748	1	444667	660	0.086719	1.1846e-06	COVID-19 Hospitalized	CODING_TRANSCRIPT_INTRON_VARIANT	EUR
070.9	Hepatitis NOS	infectious diseases	rs2277732	DPP9	19	4723670	C	A	A	1.02206	0.0319904	0.959941	1.08819	0.495255	0.947748	1	438969	2536	0.11697	6.1912e-22	COVID-19 Hospitalized,COVID-19 Critically ill	FIVE_PRIME_UTR_INTRON_VARIANT	EUR
977	Personal history of allergy to medicinal agents	injuries & poisonings	rs7579014	BCL11A	2	60707894	G	A	A	0.955692	0.0664551	0.838979	1.08864	0.495266	0.947748	1	442926	532	-0.05629	1.2614e-06	COVID-19 Hospitalized	CODING_TRANSCRIPT_INTRON_VARIANT	EUR
041	Bacterial infection NOS	infectious diseases	rs7560588	BCL11A	2	60727416	G	A	A	0.992442	0.0111253	0.971036	1.01432	0.495279	0.947748	1	394422	25232	-0.12371	2.3396e-07	COVID-19 Critically ill	CODING_TRANSCRIPT_INTRON_VARIANT	EUR
524	Dentofacial anomalies, including malocclusion	digestive	rs72711165	TMEM65	8	125336564	T	C	C	0.940913	0.0893112	0.789819	1.12091	0.495281	0.947748	1	428784	6122	0.18279	6.0907e-07	COVID-19 Hospitalized	CODING_TRANSCRIPT_INTRON_VARIANT	EUR
687.4	Disturbance of skin sensation	dermatologic	rs35705950	MUC5B	11	1241221	G	T	T	0.991253	0.0128839	0.966535	1.0166	0.495289	0.947748	1	363008	34391	-0.11177	1.2224e-08	COVID-19 Hospitalized,COVID-19 Critically ill	UPSTREAM_GENE_VARIANT	EUR
459.1	Hemorrhage NOS	circulatory system	rs75505823	LRP1	12	57540956	G	T	T	0.884488	0.180018	0.621527	1.2587	0.495329	0.947748	1	442516	400	-0.20852	3.0745e-06	COVID-19 Critically ill	CODING_TRANSCRIPT_INTRON_VARIANT	EUR
386.3	Labyrinthitis	sense organs	rs495828	ABO	9	136154867	G	T	T	0.957801	0.0632325	0.846159	1.08417	0.495333	0.947748	1	442270	755	-0.13432	6.5649e-10	COVID-19 Critically ill	UPSTREAM_GENE_VARIANT	EUR
258	Iatrogenic endocrine disorders	endocrine/metabolic	rs732990	CIB4	2	26842146	C	G	G	1.06894	0.097781	0.882519	1.29475	0.495334	0.947748	1	445416	225	0.056389	5.6358e-07	COVID-19 Hospitalized	CODING_TRANSCRIPT_INTRON_VARIANT	EUR
568	Other disorders of peritoneum	digestive	rs11085727	TYK2	19	10466123	C	T	T	0.977052	0.0340508	0.913973	1.04448	0.495368	0.947748	1	439425	2150	0.17253	2.3333e-18	COVID-19 Critically ill,COVID-19 Hospitalized	CODING_TRANSCRIPT_INTRON_VARIANT	EUR
575.2	Obstruction of bile duct	digestive	rs61667602	CRHR1	17	43785349	T	C	C	0.965253	0.05187	0.871946	1.06855	0.49537	0.947748	1	443528	1098	-0.093554	9.1279e-12	COVID-19 Hospitalized	FIVE_PRIME_UTR_INTRON_VARIANT	EUR
433.21	Cerebral artery occlusion, with cerebral infarction	circulatory system	rs2277732	DPP9	19	4723670	C	A	A	1.00826	0.0120705	0.98469	1.0324	0.495379	0.947748	1	417837	18671	0.11697	6.1912e-22	COVID-19 Hospitalized,COVID-19 Critically ill	FIVE_PRIME_UTR_INTRON_VARIANT	EUR
427.22	Atrial flutter	circulatory system	rs1405655	NR1H2	19	50882619	T	C	C	0.992493	0.0110522	0.971225	1.01423	0.495382	0.947748	1	414638	21494	0.075181	1.1208e-11	COVID-19 Hospitalized,COVID-19 Critically ill	CODING_TRANSCRIPT_INTRON_VARIANT	EUR
747.13	Congenital anomalies of great vessels	congenital anomalies	rs62200027	CASC20	20	6469515	G	A	A	1.06074	0.0864873	0.895344	1.25668	0.495383	0.947748	1	444811	317	-0.053006	3.3456e-06	COVID-19 Hospitalized,COVID-19 Critically ill	NON_CODING_TRANSCRIPT_INTRON_VARIANT	EUR
701.5	Abnormal granulation tissue	dermatologic	rs4830964	.	23	15515319	C	G	G	0.968306	0.0472406	0.882676	1.06224	0.495383	0.947748	1	442675	592	0.046578	2.9701e-06	COVID-19 Hospitalized	SEQUENCE_VARIANT	EUR
624.9	stress incontinence, female	genitourinary	rs8052423	SLC22A31	16	89269178	G	T	T	0.976198	0.0353345	0.91088	1.0462	0.495394	0.947748	1	439185	3748	0.13037	1.0019e-06	COVID-19 Critically ill	UPSTREAM_GENE_VARIANT	EUR
523.1	Gingivitis	digestive	rs1878527	ANKRD30BL	2	133056313	T	C	C	0.991576	0.0124091	0.96775	1.01599	0.495399	0.947748	1	406303	23459	-0.077457	2.0215e-06	COVID-19 Hospitalized	INTERGENIC_VARIANT	EUR
204.3	Monocytic leukemia	neoplasms	rs12809318	FBRSL1	12	133140840	T	C	C	0.932643	0.102286	0.763219	1.13968	0.4954	0.947748	1	445608	206	-0.062781	9.5289e-09	COVID-19 Hospitalized	CODING_TRANSCRIPT_INTRON_VARIANT	EUR
347	Cataplexy and narcolepsy	neurological	rs72711165	TMEM65	8	125336564	T	C	C	0.855392	0.229116	0.545936	1.34026	0.49541	0.947748	1	444211	1022	0.18279	6.0907e-07	COVID-19 Hospitalized	CODING_TRANSCRIPT_INTRON_VARIANT	EUR
575.2	Obstruction of bile duct	digestive	rs1405655	NR1H2	19	50882619	T	C	C	0.968018	0.0476796	0.881655	1.06284	0.495411	0.947748	1	443528	1098	0.075181	1.1208e-11	COVID-19 Hospitalized,COVID-19 Critically ill	CODING_TRANSCRIPT_INTRON_VARIANT	EUR
202.24	Large cell lymphoma	neoplasms	rs915823	TMPRSS2	21	42851454	A	C	C	1.07839	0.1107	0.868055	1.33968	0.495411	0.947748	1	445555	264	-0.066039	1.6687e-06	COVID-19 Hospitalized	CODING_TRANSCRIPT_INTRON_VARIANT	EUR
802	Fracture of pelvis	injuries & poisonings	rs9497053	UTRN	6	145026256	G	A	A	1.03361	0.0484843	0.939907	1.13664	0.495412	0.947748	1	443608	1480	-0.064841	1.0064e-06	COVID-19 Hospitalized	CODING_TRANSCRIPT_INTRON_VARIANT	EUR
189.21	Malignant neoplasm of bladder	neoplasms	rs55654108	PDCL3P4	3	101425703	A	G	G	0.98939	0.0156472	0.959508	1.0202	0.495429	0.947748	1	433680	9838	-0.05662	1.0636e-06	COVID-19 Hospitalized	INTERGENIC_VARIANT	EUR
907	Injuries to the nervous system	injuries & poisonings	rs1405655	NR1H2	19	50882619	T	C	C	1.01465	0.0213313	0.973101	1.05797	0.495429	0.947748	1	433021	5437	0.075181	1.1208e-11	COVID-19 Hospitalized,COVID-19 Critically ill	CODING_TRANSCRIPT_INTRON_VARIANT	EUR
110.11	Dermatophytosis of nail	infectious diseases	rs35705950	MUC5B	11	1241221	G	T	T	0.993457	0.0096293	0.974884	1.01238	0.495437	0.947748	1	344222	69498	-0.11177	1.2224e-08	COVID-19 Hospitalized,COVID-19 Critically ill	UPSTREAM_GENE_VARIANT	EUR
612.1	Galactorrhea	genitourinary	rs9896243	NSF	17	44826056	C	G	G	0.920366	0.121737	0.725	1.16838	0.495451	0.947748	1	445416	222	-0.13155	3.2234e-08	COVID-19 Critically ill	CODING_TRANSCRIPT_INTRON_VARIANT	EUR
563	NA	NA	rs467843	TRAPPC13	5	64945715	A	G	G	1.0055	0.00805182	0.98976	1.0215	0.495459	0.947748	1	361086	43491	-0.089724	1.7259e-06	COVID-19 Critically ill	CODING_TRANSCRIPT_INTRON_VARIANT	EUR
189.2	Cancer of bladder	neoplasms	rs766826	ELF5	11	34528766	C	T	T	1.01096	0.0159894	0.979768	1.04314	0.495466	0.947748	1	432071	10852	-0.082134	1.155e-11	COVID-19 Hospitalized	CODING_TRANSCRIPT_INTRON_VARIANT	EUR
751.22	Other specified congenital anomalies of kidney	congenital anomalies	rs6869036	MGAT1	5	180223327	C	T	T	0.843441	0.249789	0.516932	1.37618	0.495468	0.947748	1	444885	446	0.25536	1.7578e-06	COVID-19 Critically ill	FIVE_PRIME_UTR_INTRON_VARIANT	EUR
276	Disorders of fluid, electrolyte, and acid-base balance	endocrine/metabolic	rs78313563	ESS2	22	19136365	G	A	A	1.02196	0.0318755	0.960071	1.08785	0.495488	0.94777	1	328463	69784	0.40873	6.5914e-07	COVID-19 Critically ill	UPSTREAM_GENE_VARIANT	EUR
610	Benign mammary dysplasias	genitourinary	rs11702230	LOC101928126	21	35377591	C	T	T	1.02871	0.0415292	0.948295	1.11595	0.495497	0.947771	1	439251	3249	0.099731	3.223e-09	COVID-19 Hospitalized	INTERGENIC_VARIANT	EUR
850	Hemorrhage or hematoma complicating a procedure	injuries & poisonings	rs9367106	LOC100505711	6	41483390	G	C	C	0.937646	0.0944692	0.77916	1.12837	0.495543	0.947843	1	434111	3856	0.20225	3.4038e-11	COVID-19 Hospitalized	INTERGENIC_VARIANT	EUR
740.9	Osteoarthrosis NOS	musculoskeletal	rs111837807	CCHCR1	6	31121232	T	C	C	1.00608	0.00889793	0.988689	1.02378	0.49556	0.94786	1	271153	129972	0.20363	2.152e-11	COVID-19 Critically ill,COVID-19 Hospitalized	CODING_TRANSCRIPT_INTRON_VARIANT	EUR
782.3	Edema	symptoms	rs1405655	NR1H2	19	50882619	T	C	C	1.00481	0.0070409	0.991039	1.01877	0.495576	0.947874	1	343528	59597	0.075181	1.1208e-11	COVID-19 Hospitalized,COVID-19 Critically ill	CODING_TRANSCRIPT_INTRON_VARIANT	EUR
428.2	Heart failure NOS	circulatory system	rs67959919	LZTFL1	3	45871908	G	A	A	1.02866	0.0414617	0.948371	1.11574	0.495585	0.947875	1	434972	4198	0.59355	1.6043e-80	COVID-19 Critically ill	CODING_TRANSCRIPT_INTRON_VARIANT	EUR
613.5	Mastodynia	genitourinary	rs13179014	SPEF2	5	35693227	A	C	C	1.02544	0.0368646	0.953961	1.10227	0.495594	0.947877	1	440107	1771	-0.061249	6.1057e-07	COVID-19 Hospitalized	CODING_TRANSCRIPT_INTRON_VARIANT	EUR
246.7	Abnormal results of function study of thyroid	endocrine/metabolic	rs9501257	HLA-DPB1	6	33055355	A	G	G	1.02771	0.0401155	0.950003	1.11178	0.495612	0.947895	1	434616	3704	0.17269	4.1339e-08	COVID-19 Critically ill	THREE_PRIME_UTR_EXON_VARIANT	EUR
741.3	Difficulty in walking	musculoskeletal	rs76423999	SLC12A7	5	1098067	T	A	A	1.01526	0.0222243	0.971984	1.06046	0.495638	0.947922	1	403553	21334	0.18412	3.8813e-07	COVID-19 Critically ill	CODING_TRANSCRIPT_INTRON_VARIANT	EUR
981	Toxic effect of (non-ethyl) alcohol and petroleum and other solvents	injuries & poisonings	rs147812915	KAT7	17	47858295	C	T	T	0.819923	0.291395	0.463166	1.45147	0.495643	0.947922	1	445052	240	0.23438	1.0943e-07	COVID-19 Critically ill	INTERGENIC_VARIANT	EUR
258	Iatrogenic endocrine disorders	endocrine/metabolic	rs9497053	UTRN	6	145026256	G	A	A	1.08735	0.122917	0.85456	1.38356	0.495676	0.947938	1	445416	225	-0.064841	1.0064e-06	COVID-19 Hospitalized	CODING_TRANSCRIPT_INTRON_VARIANT	EUR
327.7	Sleep related movement disorders	neurological	rs9461128	TMEM14B	6	10753875	T	C	C	0.963772	0.0541609	0.866708	1.07171	0.495678	0.947938	1	411848	19179	0.13046	3.4269e-06	COVID-19 Hospitalized	CODING_TRANSCRIPT_INTRON_VARIANT	EUR
276.14	Hypopotassemia	endocrine/metabolic	rs75505823	LRP1	12	57540956	G	T	T	1.01654	0.0240822	0.969676	1.06567	0.495679	0.947938	1	401228	21147	-0.20852	3.0745e-06	COVID-19 Critically ill	CODING_TRANSCRIPT_INTRON_VARIANT	EUR
705.8	Hyperhidrosis	dermatologic	rs1453205	LOC101928196	2	19901073	C	T	T	0.979772	0.0299947	0.923833	1.0391	0.495692	0.947938	1	436899	2383	0.096992	3.6368e-06	COVID-19 Critically ill	INTERGENIC_VARIANT	EUR
601.8	Other inflammatory disorders of male genital organs	genitourinary	rs8080583	KANSL1	17	44162597	C	A	A	1.03816	0.0549662	0.932127	1.15624	0.495714	0.947938	1	442872	933	-0.12662	2.0785e-08	COVID-19 Critically ill	CODING_TRANSCRIPT_INTRON_VARIANT	EUR
196	Radiotherapy	neoplasms	rs7960611	CLEC1A	12	10230416	G	A	A	0.977883	0.0328307	0.916941	1.04288	0.495721	0.947938	1	439024	5415	-0.1584	3.3086e-07	COVID-19 Critically ill	CODING_TRANSCRIPT_INTRON_VARIANT	EUR
427.8	Sinoatrial node dysfunction (Bradycardia)	circulatory system	rs622568	SEC61G	7	54647894	A	C	C	0.982744	0.0255523	0.934739	1.03321	0.495732	0.947938	1	434845	5851	0.11965	2.6006e-06	COVID-19 Critically ill	INTERGENIC_VARIANT	EUR
251	Other disorders of pancreatic internal secretion	endocrine/metabolic	rs7671107	LOC101929161	4	25449225	G	A	A	1.07922	0.111914	0.866659	1.34391	0.495734	0.947938	1	445055	278	-0.064456	1.0803e-06	COVID-19 Hospitalized	INTERGENIC_VARIANT	EUR
681.1	Cellulitis and abscess of fingers/toes	dermatologic	rs12809318	FBRSL1	12	133140840	T	C	C	1.00961	0.0140419	0.982204	1.03778	0.495734	0.947938	1	417778	11143	-0.062781	9.5289e-09	COVID-19 Hospitalized	CODING_TRANSCRIPT_INTRON_VARIANT	EUR
701.5	Abnormal granulation tissue	dermatologic	rs76073397	MIR548H2	16	11386452	T	C	C	0.927125	0.111079	0.745741	1.15263	0.495746	0.947938	1	442675	592	0.14454	9.6663e-07	COVID-19 Critically ill,COVID-19 Hospitalized	INTERGENIC_VARIANT	EUR
216.1	Screening for malignant neoplasms of the skin	neoplasms	rs7671107	LOC101929161	4	25449225	G	A	A	0.988755	0.0166011	0.957101	1.02146	0.495753	0.947938	1	411629	12641	-0.064456	1.0803e-06	COVID-19 Hospitalized	INTERGENIC_VARIANT	EUR
433.6	Acute, but ill-defined cerebrovascular disease	circulatory system	rs11085727	TYK2	19	10466123	C	T	T	0.99015	0.0145312	0.962348	1.01876	0.495758	0.947938	1	427827	12068	0.17253	2.3333e-18	COVID-19 Critically ill,COVID-19 Hospitalized	CODING_TRANSCRIPT_INTRON_VARIANT	EUR
286.5	Hemorrhagic disorder due to intrinsic circulating anticoagulants	hematopoietic	rs111783124	LOC101928126	21	35362848	G	A	A	0.947943	0.0784835	0.812787	1.10557	0.49576	0.947938	1	444355	760	0.13532	2.1558e-07	COVID-19 Critically ill	INTERGENIC_VARIANT	EUR
747.13	Congenital anomalies of great vessels	congenital anomalies	rs5023077	FBRSL1	12	133141973	T	C	C	1.05752	0.0821057	0.900326	1.24216	0.495778	0.947954	1	444811	317	-0.090901	1.5172e-06	COVID-19 Critically ill	CODING_TRANSCRIPT_INTRON_VARIANT	EUR
457	Encounter for long-term (current) use of anticoagulants, antithrombotics, aspirin	circulatory system	rs61667602	CRHR1	17	43785349	T	C	C	0.986943	0.0192954	0.950316	1.02498	0.495785	0.947954	1	423980	7984	-0.093554	9.1279e-12	COVID-19 Hospitalized	FIVE_PRIME_UTR_INTRON_VARIANT	EUR
425.1	Primary/intrinsic cardiomyopathies	circulatory system	rs7089827	TFAM	10	60157611	C	T	T	0.986636	0.0197549	0.949165	1.02559	0.495855	0.947989	1	416960	18108	-0.14471	2.0338e-06	COVID-19 Critically ill	THREE_PRIME_UTR_EXON_VARIANT	EUR
980	Encounter for long-term (current) use of antibiotics	infectious diseases	rs9461128	TMEM14B	6	10753875	T	C	C	0.902659	0.150387	0.672224	1.21209	0.495886	0.947989	1	440025	2493	0.13046	3.4269e-06	COVID-19 Hospitalized	CODING_TRANSCRIPT_INTRON_VARIANT	EUR
303.3	Psychogenic disorder	mental disorders	rs8080583	KANSL1	17	44162597	C	A	A	1.04063	0.058482	0.927931	1.16701	0.495889	0.947989	1	442466	826	-0.12662	2.0785e-08	COVID-19 Critically ill	CODING_TRANSCRIPT_INTRON_VARIANT	EUR
514.2	Solitary pulmonary nodule	respiratory	rs11085727	TYK2	19	10466123	C	T	T	1.00757	0.0110726	0.985938	1.02967	0.495891	0.947989	1	407074	21205	0.17253	2.3333e-18	COVID-19 Critically ill,COVID-19 Hospitalized	CODING_TRANSCRIPT_INTRON_VARIANT	EUR
443.9	Peripheral vascular disease, unspecified	circulatory system	rs34488998	NKAIN3	8	63408372	G	A	A	1.01467	0.0213808	0.973024	1.05809	0.495899	0.947989	1	387129	36566	0.1355	3.4644e-06	COVID-19 Hospitalized	CODING_TRANSCRIPT_INTRON_VARIANT	EUR
801	Fracture of ankle and foot	injuries & poisonings	rs76073397	MIR548H2	16	11386452	T	C	C	1.01462	0.0213146	0.973106	1.0579	0.495915	0.947989	1	421427	15768	0.14454	9.6663e-07	COVID-19 Critically ill,COVID-19 Hospitalized	INTERGENIC_VARIANT	EUR
720.1	Spinal stenosis of lumbar region	musculoskeletal	rs78313563	ESS2	22	19136365	G	A	A	0.967192	0.0489907	0.878641	1.06467	0.495923	0.947989	1	404053	26327	0.40873	6.5914e-07	COVID-19 Critically ill	UPSTREAM_GENE_VARIANT	EUR
705.8	Hyperhidrosis	dermatologic	rs35154152	THBS3	1	155172725	T	C	C	1.03175	0.0459037	0.942976	1.12888	0.495945	0.947989	1	436899	2383	-0.20528	2.3574e-11	COVID-19 Critically ill	SYNONYMOUS_VARIANT	EUR
480.12	Pseudomonal pneumonia	respiratory	rs35154152	THBS3	1	155172725	T	C	C	1.08639	0.121705	0.855838	1.37906	0.495965	0.947989	1	445113	324	-0.20528	2.3574e-11	COVID-19 Critically ill	SYNONYMOUS_VARIANT	EUR
626.12	Excessive or frequent menstruation	genitourinary	rs9896243	NSF	17	44826056	C	G	G	0.973885	0.038867	0.902452	1.05097	0.495983	0.947989	1	441962	2405	-0.13155	3.2234e-08	COVID-19 Critically ill	CODING_TRANSCRIPT_INTRON_VARIANT	EUR
626.12	Excessive or frequent menstruation	genitourinary	rs76073397	MIR548H2	16	11386452	T	C	C	1.03977	0.057283	0.929347	1.16331	0.495985	0.947989	1	441962	2405	0.14454	9.6663e-07	COVID-19 Critically ill,COVID-19 Hospitalized	INTERGENIC_VARIANT	EUR
441	Vascular insufficiency of intestine	circulatory system	rs34488998	NKAIN3	8	63408372	G	A	A	0.930661	0.105552	0.756738	1.14456	0.495994	0.947989	1	442701	1437	0.1355	3.4644e-06	COVID-19 Hospitalized	CODING_TRANSCRIPT_INTRON_VARIANT	EUR
536.7	Complications of gastrostomy, colostomy and enterostomy	digestive	rs4830964	.	23	15515319	C	G	G	0.971761	0.0420771	0.894836	1.0553	0.496008	0.947989	1	444306	734	0.046578	2.9701e-06	COVID-19 Hospitalized	SEQUENCE_VARIANT	EUR
709.3	Systemic sclerosis	dermatologic	rs10129899	LINC00637	14	104330432	C	A	A	1.05911	0.0843538	0.897713	1.24952	0.496014	0.947989	1	445394	317	-0.057002	2.1916e-06	COVID-19 Hospitalized	INTERGENIC_VARIANT	EUR
289.8	Polycythemia, secondary	hematopoietic	rs60305836	CDH8	16	61709381	A	C	C	0.97581	0.0359697	0.909385	1.04709	0.496014	0.947989	1	439382	3699	0.086719	1.1846e-06	COVID-19 Hospitalized	CODING_TRANSCRIPT_INTRON_VARIANT	EUR
350	Abnormal movement	neurological	rs11234800	ME3	11	86479407	G	C	C	1.00565	0.00827459	0.989471	1.02209	0.496024	0.947989	1	325382	75084	-0.077173	3.0702e-06	COVID-19 Hospitalized	INTERGENIC_VARIANT	EUR
270.34	Alpha-1-antitrypsin deficiency	endocrine/metabolic	rs12809318	FBRSL1	12	133140840	T	C	C	0.933887	0.100475	0.766955	1.13715	0.496025	0.947989	1	445687	217	-0.062781	9.5289e-09	COVID-19 Hospitalized	CODING_TRANSCRIPT_INTRON_VARIANT	EUR
430.3	Subdural hemorrhage	circulatory system	rs10774671	OAS1	12	113357193	G	A	A	1.02508	0.0363909	0.954514	1.10087	0.496042	0.947989	1	443289	1674	0.12569	3.6032e-11	COVID-19 Critically ill	SPLICE_ACCEPTOR_VARIANT	EUR
414	Other forms of chronic heart disease	circulatory system	rs11702230	LOC101928126	21	35377591	C	T	T	0.986286	0.0202851	0.947843	1.02629	0.496045	0.947989	1	416041	12954	0.099731	3.223e-09	COVID-19 Hospitalized	INTERGENIC_VARIANT	EUR
575.6	Cholesterolosis of gallbladder	digestive	rs10129899	LINC00637	14	104330432	C	A	A	1.053	0.0758645	0.907511	1.22181	0.496049	0.947989	1	444654	393	-0.057002	2.1916e-06	COVID-19 Hospitalized	INTERGENIC_VARIANT	EUR
227	Benign neoplasm of other endocrine glands and related structures	neoplasms	rs2284028	NCF4	22	37265172	A	C	C	0.921093	0.120748	0.72698	1.16704	0.496055	0.947989	1	438035	4873	0.31271	4.1737e-06	COVID-19 Critically ill	CODING_TRANSCRIPT_INTRON_VARIANT	EUR
563	NA	NA	rs62200027	CASC20	20	6469515	G	A	A	0.994603	0.00794967	0.979226	1.01022	0.496056	0.947989	1	361086	43491	-0.053006	3.3456e-06	COVID-19 Hospitalized,COVID-19 Critically ill	NON_CODING_TRANSCRIPT_INTRON_VARIANT	EUR
536.3	Gastroparesis	digestive	rs1250993	LOC101929525	10	81399565	C	G	G	0.977889	0.0328474	0.916917	1.04292	0.496066	0.947989	1	441291	2559	0.12403	5.3767e-08	COVID-19 Critically ill	INTERGENIC_VARIANT	EUR
524	Dentofacial anomalies, including malocclusion	digestive	rs147812915	KAT7	17	47858295	C	T	T	1.0368	0.0530852	0.934344	1.15048	0.496066	0.947989	1	428784	6122	0.23438	1.0943e-07	COVID-19 Critically ill	INTERGENIC_VARIANT	EUR
481	Influenza	respiratory	rs1878527	ANKRD30BL	2	133056313	T	C	C	0.981844	0.0269181	0.931386	1.03504	0.496069	0.947989	1	426640	4728	-0.077457	2.0215e-06	COVID-19 Hospitalized	INTERGENIC_VARIANT	EUR
300.8	Acute reaction to stress	mental disorders	rs2284028	NCF4	22	37265172	A	C	C	0.906459	0.144293	0.683165	1.20274	0.496109	0.947989	1	434558	3378	0.31271	4.1737e-06	COVID-19 Critically ill	CODING_TRANSCRIPT_INTRON_VARIANT	EUR
117	Mycoses	infectious diseases	rs5023077	FBRSL1	12	133141973	T	C	C	0.981554	0.0273554	0.930313	1.03562	0.496119	0.947989	1	438476	2869	-0.090901	1.5172e-06	COVID-19 Critically ill	CODING_TRANSCRIPT_INTRON_VARIANT	EUR
394	Rheumatic disease of the heart valves	circulatory system	rs9268576	HLA-DRA	6	32395641	T	C	C	0.97279	0.0405333	0.898498	1.05323	0.496125	0.947989	1	429087	5989	0.095134	9.9752e-07	COVID-19 Hospitalized	INTERGENIC_VARIANT	EUR
198.5	Secondary malignancy of brain/spine	neoplasms	rs34488998	NKAIN3	8	63408372	G	A	A	1.0663	0.0943185	0.886328	1.28281	0.496132	0.947989	1	443700	1601	0.1355	3.4644e-06	COVID-19 Hospitalized	CODING_TRANSCRIPT_INTRON_VARIANT	EUR
580.31	Nephritis and nephropathy in diseases classified elsewhere	genitourinary	rs13179014	SPEF2	5	35693227	A	C	C	1.02138	0.0310907	0.961003	1.08556	0.496148	0.947989	1	440699	2478	-0.061249	6.1057e-07	COVID-19 Hospitalized	CODING_TRANSCRIPT_INTRON_VARIANT	EUR
362.8	Retinal hemorrhage/ischemia	sense organs	rs11702230	LOC101928126	21	35377591	C	T	T	0.978122	0.0325045	0.917751	1.04246	0.496151	0.947989	1	431874	4955	0.099731	3.223e-09	COVID-19 Hospitalized	INTERGENIC_VARIANT	EUR
274	Gout and other crystal arthropathies	endocrine/metabolic	rs78313563	ESS2	22	19136365	G	A	A	1.02717	0.0393988	0.950841	1.10964	0.49618	0.947989	1	391768	41652	0.40873	6.5914e-07	COVID-19 Critically ill	UPSTREAM_GENE_VARIANT	EUR
764	Sciatica	symptoms	rs72711165	TMEM65	8	125336564	T	C	C	1.0318	0.0460093	0.942832	1.12917	0.496186	0.947989	1	400294	21906	0.18279	6.0907e-07	COVID-19 Hospitalized	CODING_TRANSCRIPT_INTRON_VARIANT	EUR
333.1	Essential tremor	neurological	rs467843	TRAPPC13	5	64945715	A	G	G	0.990322	0.0142911	0.962968	1.01845	0.496189	0.947989	1	426101	12482	-0.089724	1.7259e-06	COVID-19 Critically ill	CODING_TRANSCRIPT_INTRON_VARIANT	EUR
579	Other symptoms involving abdomen and pelvis	digestive	rs3746539	PTPRT	20	40702071	G	A	A	1.01302	0.0190116	0.975969	1.05148	0.496189	0.947989	1	427022	6212	0.05405	1.7723e-06	COVID-19 Hospitalized	THREE_PRIME_UTR_EXON_VARIANT	EUR
270.21	Disorders of urea cycle metabolism	endocrine/metabolic	rs11085727	TYK2	19	10466123	C	T	T	0.931479	0.10431	0.75925	1.14278	0.496196	0.947989	1	445162	235	0.17253	2.3333e-18	COVID-19 Critically ill,COVID-19 Hospitalized	CODING_TRANSCRIPT_INTRON_VARIANT	EUR
742	Derangement of joint, non-traumatic	musculoskeletal	rs622568	SEC61G	7	54647894	A	C	C	0.986419	0.0200954	0.948323	1.02605	0.496207	0.947989	1	420249	9492	0.11965	2.6006e-06	COVID-19 Critically ill	INTERGENIC_VARIANT	EUR
580.31	Nephritis and nephropathy in diseases classified elsewhere	genitourinary	rs622568	SEC61G	7	54647894	A	C	C	0.97374	0.039107	0.901893	1.05131	0.496214	0.947989	1	440699	2478	0.11965	2.6006e-06	COVID-19 Critically ill	INTERGENIC_VARIANT	EUR
433.12	Cerebral atherosclerosis	circulatory system	rs60869999	MYO1C	17	1390948	A	T	T	0.966186	0.0505533	0.875044	1.06682	0.496224	0.947989	1	442332	1128	0.059541	2.9039e-06	COVID-19 Hospitalized	CODING_TRANSCRIPT_INTRON_VARIANT	EUR
557.1	Celiac disease	digestive	rs467843	TRAPPC13	5	64945715	A	G	G	0.970781	0.0435817	0.891301	1.05735	0.496232	0.947989	1	444137	1298	-0.089724	1.7259e-06	COVID-19 Critically ill	CODING_TRANSCRIPT_INTRON_VARIANT	EUR
280.2	Iron deficiency anemia secondary to blood loss (chronic)	hematopoietic	rs2924480	ELF5	11	34529831	T	C	C	1.01683	0.0245323	0.969097	1.06692	0.496236	0.947989	1	434209	4325	-0.11648	2.817e-07	COVID-19 Critically ill	CODING_TRANSCRIPT_INTRON_VARIANT	EUR
180.1	Cervical cancer	neoplasms	rs766826	ELF5	11	34528766	C	T	T	1.06603	0.0939801	0.886694	1.28164	0.496263	0.947989	1	445438	300	-0.082134	1.155e-11	COVID-19 Hospitalized	CODING_TRANSCRIPT_INTRON_VARIANT	EUR
080	Postoperative infection	infectious diseases	rs1250993	LOC101929525	10	81399565	C	G	G	0.985482	0.0214945	0.944828	1.02789	0.49627	0.947989	1	431942	5994	0.12403	5.3767e-08	COVID-19 Critically ill	INTERGENIC_VARIANT	EUR
427.5	Arrhythmia (cardiac) NOS	circulatory system	rs1250993	LOC101929525	10	81399565	C	G	G	1.00681	0.00997469	0.987317	1.02669	0.496277	0.947989	1	380626	29773	0.12403	5.3767e-08	COVID-19 Critically ill	INTERGENIC_VARIANT	EUR
224.1	Benign neoplasm of eye, uveal	neoplasms	rs72655853	SBSPON	8	73985608	A	G	G	1.01606	0.0234127	0.970485	1.06377	0.496285	0.947989	1	419664	17491	0.22523	8.3915e-07	COVID-19 Critically ill	CODING_TRANSCRIPT_INTRON_VARIANT	EUR
766	Neuralgia, neuritis, and radiculitis NOS	symptoms	rs7960611	CLEC1A	12	10230416	G	A	A	1.01571	0.0229135	0.971105	1.06237	0.496286	0.947989	1	415626	11536	-0.1584	3.3086e-07	COVID-19 Critically ill	CODING_TRANSCRIPT_INTRON_VARIANT	EUR
727	Other disorders of synovium, tendon, and bursa	musculoskeletal	rs766826	ELF5	11	34528766	C	T	T	1.00528	0.00773639	0.990149	1.02064	0.496297	0.947989	1	355603	51738	-0.082134	1.155e-11	COVID-19 Hospitalized	CODING_TRANSCRIPT_INTRON_VARIANT	EUR
715.1	Sacroiliitis NEC	musculoskeletal	rs4830964	.	23	15515319	C	G	G	1.01199	0.0175259	0.977822	1.04736	0.496321	0.947989	1	436944	4481	0.046578	2.9701e-06	COVID-19 Hospitalized	SEQUENCE_VARIANT	EUR
574.3	Cholecystitis without cholelithiasis	digestive	rs55654108	PDCL3P4	3	101425703	A	G	G	1.01315	0.0192102	0.975717	1.05203	0.496323	0.947989	1	434894	6327	-0.05662	1.0636e-06	COVID-19 Hospitalized	INTERGENIC_VARIANT	EUR
341	Other demyelinating diseases of central nervous system	neurological	rs2924480	ELF5	11	34529831	T	C	C	0.940849	0.0896284	0.789275	1.12153	0.496329	0.947989	1	445139	325	-0.11648	2.817e-07	COVID-19 Critically ill	CODING_TRANSCRIPT_INTRON_VARIANT	EUR
963.1	Antineoplastic and immunosuppressive drugs causing adverse effects	injuries & poisonings	rs7605877	FOXI3	2	88559025	T	C	C	1.03693	0.0533101	0.934055	1.15114	0.49633	0.947989	1	441033	1764	-0.071053	3.3369e-06	COVID-19 Hospitalized	INTERGENIC_VARIANT	EUR
287.1	Spontaneous ecchymoses	hematopoietic	rs8080583	KANSL1	17	44162597	C	A	A	0.936544	0.0963739	0.775344	1.13126	0.496343	0.947989	1	442871	320	-0.12662	2.0785e-08	COVID-19 Critically ill	CODING_TRANSCRIPT_INTRON_VARIANT	EUR
292.12	Symbolic dysfunction	mental disorders	rs9896243	NSF	17	44826056	C	G	G	1.04903	0.0703731	0.913874	1.20418	0.496389	0.947989	1	444579	605	-0.13155	3.2234e-08	COVID-19 Critically ill	CODING_TRANSCRIPT_INTRON_VARIANT	EUR
714	Rheumatoid arthritis and other inflammatory polyarthropathies	musculoskeletal	rs60305836	CDH8	16	61709381	A	C	C	1.01319	0.0192693	0.975641	1.05219	0.496393	0.947989	1	425586	12826	0.086719	1.1846e-06	COVID-19 Hospitalized	CODING_TRANSCRIPT_INTRON_VARIANT	EUR
500.2	Pneumoconiosis	respiratory	rs72655853	SBSPON	8	73985608	A	G	G	1.04686	0.0673302	0.917439	1.19454	0.496396	0.947989	1	442484	1976	0.22523	8.3915e-07	COVID-19 Critically ill	CODING_TRANSCRIPT_INTRON_VARIANT	EUR
743	Osteoporosis, osteopenia and pathological fracture	musculoskeletal	rs9367106	LOC100505711	6	41483390	G	C	C	0.977923	0.0328223	0.916993	1.0429	0.496401	0.947989	1	390390	35171	0.20225	3.4038e-11	COVID-19 Hospitalized	INTERGENIC_VARIANT	EUR
297.2	Suicide or self-inflicted injury	mental disorders	rs111783124	LOC101928126	21	35362848	G	A	A	1.02027	0.0295075	0.96294	1.08102	0.496413	0.947989	1	436102	5356	0.13532	2.1558e-07	COVID-19 Critically ill	INTERGENIC_VARIANT	EUR
216	Benign neoplasm of skin	neoplasms	rs6869036	MGAT1	5	180223327	C	T	T	0.982188	0.0264242	0.932615	1.0344	0.496414	0.947989	1	359526	38501	0.25536	1.7578e-06	COVID-19 Critically ill	FIVE_PRIME_UTR_INTRON_VARIANT	EUR
427.6	Premature beats	circulatory system	rs75505823	LRP1	12	57540956	G	T	T	1.02535	0.0368121	0.953979	1.10207	0.496422	0.947989	1	422708	8731	-0.20852	3.0745e-06	COVID-19 Critically ill	CODING_TRANSCRIPT_INTRON_VARIANT	EUR
694	Dyschromia and Vitiligo	dermatologic	rs78313563	ESS2	22	19136365	G	A	A	1.04572	0.0657408	0.919303	1.18953	0.496441	0.947989	1	407328	13381	0.40873	6.5914e-07	COVID-19 Critically ill	UPSTREAM_GENE_VARIANT	EUR
580.12	Non-proliferative glomerulonephritis	genitourinary	rs467843	TRAPPC13	5	64945715	A	G	G	0.954438	0.0685677	0.834417	1.09172	0.496448	0.947989	1	445083	520	-0.089724	1.7259e-06	COVID-19 Critically ill	CODING_TRANSCRIPT_INTRON_VARIANT	EUR
772	Symptoms of the muscles	symptoms	rs1250993	LOC101929525	10	81399565	C	G	G	0.973645	0.0392717	0.901514	1.05155	0.496448	0.947989	1	439096	1776	0.12403	5.3767e-08	COVID-19 Critically ill	INTERGENIC_VARIANT	EUR
871.1	Open wound of hand except finger(s)	injuries & poisonings	rs10129899	LINC00637	14	104330432	C	A	A	1.02072	0.0301578	0.962137	1.08287	0.496461	0.947989	1	435421	2487	-0.057002	2.1916e-06	COVID-19 Hospitalized	INTERGENIC_VARIANT	EUR
610.2	Fibroadenosis of breast	genitourinary	rs77534576	DLX4	17	47940666	C	T	T	0.805338	0.318345	0.431521	1.50298	0.496468	0.947989	1	444897	364	0.20794	1.7585e-10	COVID-19 Hospitalized	INTERGENIC_VARIANT	EUR
271.3	Intestinal disaccharidase deficiencies and disaccharide malabsorption	endocrine/metabolic	rs10774671	OAS1	12	113357193	G	A	A	1.01102	0.0161111	0.97959	1.04345	0.496471	0.947989	1	426401	8687	0.12569	3.6032e-11	COVID-19 Critically ill	SPLICE_ACCEPTOR_VARIANT	EUR
557.1	Celiac disease	digestive	rs7960611	CLEC1A	12	10230416	G	A	A	0.955996	0.0661741	0.839709	1.08839	0.496475	0.947989	1	444137	1298	-0.1584	3.3086e-07	COVID-19 Critically ill	CODING_TRANSCRIPT_INTRON_VARIANT	EUR
368.1	Amblyopia	sense organs	rs72711165	TMEM65	8	125336564	T	C	C	0.940473	0.0902504	0.787998	1.12245	0.496487	0.947989	1	436041	6052	0.18279	6.0907e-07	COVID-19 Hospitalized	CODING_TRANSCRIPT_INTRON_VARIANT	EUR
743.2	Pathologic fracture	musculoskeletal	rs147812915	KAT7	17	47858295	C	T	T	0.959284	0.0611274	0.850973	1.08138	0.49649	0.947989	1	434725	4883	0.23438	1.0943e-07	COVID-19 Critically ill	INTERGENIC_VARIANT	EUR
364.9	Cornea replaced by transplant	sense organs	rs77534576	DLX4	17	47940666	C	T	T	1.11061	0.154272	0.820813	1.50272	0.496493	0.947989	1	444600	1110	0.20794	1.7585e-10	COVID-19 Hospitalized	INTERGENIC_VARIANT	EUR
687.2	NA	NA	rs60869999	MYO1C	17	1390948	A	T	T	1.01215	0.0177603	0.977524	1.048	0.496499	0.947989	1	409643	9216	0.059541	2.9039e-06	COVID-19 Hospitalized	CODING_TRANSCRIPT_INTRON_VARIANT	EUR
530.7	Gastroesophageal laceration-hemorrhage syndrome	digestive	rs915823	TMPRSS2	21	42851454	A	C	C	1.07201	0.10226	0.877315	1.30992	0.496501	0.947989	1	444842	309	-0.066039	1.6687e-06	COVID-19 Hospitalized	CODING_TRANSCRIPT_INTRON_VARIANT	EUR
292	Neurological disorders	mental disorders	rs7579014	BCL11A	2	60707894	G	A	A	0.995143	0.00715988	0.981276	1.00921	0.496507	0.947989	1	360379	53407	-0.05629	1.2614e-06	COVID-19 Hospitalized	CODING_TRANSCRIPT_INTRON_VARIANT	EUR
362.29	Macular degeneration (senile) of retina NOS	sense organs	rs2284028	NCF4	22	37265172	A	C	C	0.944209	0.0844234	0.800215	1.11411	0.496507	0.947989	1	426251	10791	0.31271	4.1737e-06	COVID-19 Critically ill	CODING_TRANSCRIPT_INTRON_VARIANT	EUR
345	Epilepsy, recurrent seizures, convulsions	neurological	rs12660421	FOXP4-AS1	6	41488378	G	A	A	1.03015	0.0436845	0.94562	1.12224	0.496509	0.947989	1	418672	17519	0.35506	1.1424e-09	COVID-19 Critically ill	DOWNSTREAM_GENE_VARIANT	EUR
800	Fracture of lower limb	injuries & poisonings	rs9268576	HLA-DRA	6	32395641	T	C	C	0.981439	0.0275537	0.929843	1.0359	0.496527	0.947989	1	426057	13271	0.095134	9.9752e-07	COVID-19 Hospitalized	INTERGENIC_VARIANT	EUR
187.8	Neoplasm of uncertain behavior of male genital organs	neoplasms	rs111783124	LOC101928126	21	35362848	G	A	A	1.06163	0.0879481	0.893532	1.26134	0.496527	0.947989	1	444091	564	0.13532	2.1558e-07	COVID-19 Critically ill	INTERGENIC_VARIANT	EUR
498	Acute bronchospasm	respiratory	rs1405655	NR1H2	19	50882619	T	C	C	0.958233	0.0627459	0.847347	1.08363	0.496528	0.947989	1	441246	633	0.075181	1.1208e-11	COVID-19 Hospitalized,COVID-19 Critically ill	CODING_TRANSCRIPT_INTRON_VARIANT	EUR
110.11	Dermatophytosis of nail	infectious diseases	rs3746539	PTPRT	20	40702071	G	A	A	1.00429	0.00629363	0.991977	1.01675	0.496528	0.947989	1	344222	69498	0.05405	1.7723e-06	COVID-19 Hospitalized	THREE_PRIME_UTR_EXON_VARIANT	EUR
276.6	Fluid overload	endocrine/metabolic	rs7671107	LOC101929161	4	25449225	G	A	A	0.980319	0.0292336	0.925728	1.03813	0.49653	0.947989	1	435099	3926	-0.064456	1.0803e-06	COVID-19 Hospitalized	INTERGENIC_VARIANT	EUR
528.7	Sialolithiasis	digestive	rs622568	SEC61G	7	54647894	A	C	C	1.06552	0.0933348	0.887391	1.27941	0.496533	0.947989	1	444850	410	0.11965	2.6006e-06	COVID-19 Critically ill	INTERGENIC_VARIANT	EUR
260	Protein-calorie malnutrition	endocrine/metabolic	rs467843	TRAPPC13	5	64945715	A	G	G	0.990172	0.0145252	0.962381	1.01877	0.496549	0.947989	1	420686	12114	-0.089724	1.7259e-06	COVID-19 Critically ill	CODING_TRANSCRIPT_INTRON_VARIANT	EUR
736.4	Genu valgum or varum (acquired)	musculoskeletal	rs35154152	THBS3	1	155172725	T	C	C	0.958599	0.0621885	0.848598	1.08286	0.496559	0.947989	1	442885	1367	-0.20528	2.3574e-11	COVID-19 Critically ill	SYNONYMOUS_VARIANT	EUR
442.2	Aneurysm of iliac artery	circulatory system	rs622568	SEC61G	7	54647894	A	C	C	1.03051	0.0441979	0.944995	1.12376	0.496564	0.947989	1	442719	1860	0.11965	2.6006e-06	COVID-19 Critically ill	INTERGENIC_VARIANT	EUR
081	Infection/inflammation of internal prosthetic device; implant; and graft	infectious diseases	rs11702230	LOC101928126	21	35377591	C	T	T	1.02815	0.0408241	0.949085	1.11379	0.496566	0.947989	1	439787	3008	0.099731	3.223e-09	COVID-19 Hospitalized	INTERGENIC_VARIANT	EUR
355	Complex regional/central pain syndrome	neurological	rs35508621	LZTFL1	3	45880481	T	C	C	0.960271	0.0596268	0.854357	1.07932	0.496575	0.947989	1	440493	2185	0.38931	6.0917e-89	COVID-19 Hospitalized	CODING_TRANSCRIPT_INTRON_VARIANT	EUR
528.6	Leukoplakia of oral mucosa	digestive	rs495828	ABO	9	136154867	G	T	T	1.03287	0.0475672	0.940926	1.13379	0.496585	0.947989	1	442084	1282	-0.13432	6.5649e-10	COVID-19 Critically ill	UPSTREAM_GENE_VARIANT	EUR
615	Endometriosis	genitourinary	rs60305836	CDH8	16	61709381	A	C	C	1.04548	0.0654127	0.919675	1.18848	0.496591	0.947989	1	444044	1090	0.086719	1.1846e-06	COVID-19 Hospitalized	CODING_TRANSCRIPT_INTRON_VARIANT	EUR
415.2	Chronic pulmonary heart disease	circulatory system	rs13179014	SPEF2	5	35693227	A	C	C	0.989538	0.0154693	0.959986	1.02	0.496593	0.947989	1	424430	10361	-0.061249	6.1057e-07	COVID-19 Hospitalized	CODING_TRANSCRIPT_INTRON_VARIANT	EUR
727.2	Bursitis disorders	musculoskeletal	rs76073397	MIR548H2	16	11386452	T	C	C	0.9775	0.0334728	0.915429	1.04378	0.496595	0.947989	1	427062	6311	0.14454	9.6663e-07	COVID-19 Critically ill,COVID-19 Hospitalized	INTERGENIC_VARIANT	EUR
317.11	Alcoholic liver damage	mental disorders	rs147812915	KAT7	17	47858295	C	T	T	1.03299	0.047737	0.940721	1.1343	0.496596	0.947989	1	433510	7645	0.23438	1.0943e-07	COVID-19 Critically ill	INTERGENIC_VARIANT	EUR
550.3	Femoral hernia	digestive	rs34488998	NKAIN3	8	63408372	G	A	A	0.844766	0.248135	0.519426	1.37388	0.496599	0.947989	1	445132	281	0.1355	3.4644e-06	COVID-19 Hospitalized	CODING_TRANSCRIPT_INTRON_VARIANT	EUR
457	Encounter for long-term (current) use of anticoagulants, antithrombotics, aspirin	circulatory system	rs9268576	HLA-DRA	6	32395641	T	C	C	0.976227	0.0353911	0.910806	1.04635	0.49661	0.947989	1	423980	7984	0.095134	9.9752e-07	COVID-19 Hospitalized	INTERGENIC_VARIANT	EUR
426.8	Other cardiac conduction disorders	circulatory system	rs622568	SEC61G	7	54647894	A	C	C	1.04062	0.0585765	0.927755	1.16722	0.496636	0.947989	1	441687	1054	0.11965	2.6006e-06	COVID-19 Critically ill	INTERGENIC_VARIANT	EUR
286.2	Encounter for long-term (current) use of anticoagulants	hematopoietic	rs72711165	TMEM65	8	125336564	T	C	C	0.975746	0.036118	0.909062	1.04732	0.496641	0.947989	1	396180	40524	0.18279	6.0907e-07	COVID-19 Hospitalized	CODING_TRANSCRIPT_INTRON_VARIANT	EUR
369.2	Eye infection, viral	sense organs	rs12660421	FOXP4-AS1	6	41488378	G	A	A	1.07351	0.104349	0.874951	1.31713	0.496648	0.947989	1	439128	2882	0.35506	1.1424e-09	COVID-19 Critically ill	DOWNSTREAM_GENE_VARIANT	EUR
1010.1	NA	NA	rs76423999	SLC12A7	5	1098067	T	A	A	0.981469	0.0275165	0.929939	1.03585	0.496659	0.947989	1	411181	14337	0.18412	3.8813e-07	COVID-19 Critically ill	CODING_TRANSCRIPT_INTRON_VARIANT	EUR
198.4	Secondary malignant neoplasm of liver	neoplasms	rs915823	TMPRSS2	21	42851454	A	C	C	0.975228	0.0369008	0.907186	1.04837	0.496659	0.947989	1	442220	2539	-0.066039	1.6687e-06	COVID-19 Hospitalized	CODING_TRANSCRIPT_INTRON_VARIANT	EUR
316.1	Polyneuropathy due to drugs	mental disorders	rs12809318	FBRSL1	12	133140840	T	C	C	0.946234	0.0813012	0.806854	1.10969	0.49666	0.947989	1	445038	327	-0.062781	9.5289e-09	COVID-19 Hospitalized	CODING_TRANSCRIPT_INTRON_VARIANT	EUR
782.3	Edema	symptoms	rs117169628	SLC22A31	16	89262657	G	A	A	0.993633	0.00939767	0.975498	1.0121	0.496678	0.947989	1	343528	59597	0.081201	5.77e-07	COVID-19 Hospitalized	SYNONYMOUS_VARIANT	EUR
705.8	Hyperhidrosis	dermatologic	rs67579710	THBS3	1	155173527	G	A	A	1.03176	0.045994	0.942816	1.12909	0.496684	0.947989	1	436899	2383	-0.10348	1.0252e-09	COVID-19 Hospitalized	CODING_TRANSCRIPT_INTRON_VARIANT	EUR
377.1	Optic atrophy	sense organs	rs7579014	BCL11A	2	60707894	G	A	A	1.01566	0.0228624	0.971155	1.06221	0.496686	0.947989	1	436033	4608	-0.05629	1.2614e-06	COVID-19 Hospitalized	CODING_TRANSCRIPT_INTRON_VARIANT	EUR
306.9	Tension headache	mental disorders	rs1250993	LOC101929525	10	81399565	C	G	G	1.02521	0.0366284	0.954189	1.10152	0.496693	0.947989	1	439213	2029	0.12403	5.3767e-08	COVID-19 Critically ill	INTERGENIC_VARIANT	EUR
750	Digestive congenital anomalies	congenital anomalies	rs76073397	MIR548H2	16	11386452	T	C	C	1.04138	0.0596502	0.926474	1.17053	0.496713	0.947989	1	437521	1887	0.14454	9.6663e-07	COVID-19 Critically ill,COVID-19 Hospitalized	INTERGENIC_VARIANT	EUR
450	Noninfectious disorders of lymphatic channels	circulatory system	rs7671107	LOC101929161	4	25449225	G	A	A	0.981636	0.0272704	0.930546	1.03553	0.496716	0.947989	1	437245	4535	-0.064456	1.0803e-06	COVID-19 Hospitalized	INTERGENIC_VARIANT	EUR
555.2	Ulcerative colitis	digestive	rs12567716	FOXD2	1	48197570	T	C	C	0.977468	0.0335306	0.915295	1.04386	0.496717	0.947989	1	437345	4977	-0.090753	1.4878e-06	COVID-19 Hospitalized	INTERGENIC_VARIANT	EUR
1011	NA	NA	rs12567716	FOXD2	1	48197570	T	C	C	0.983913	0.0238615	0.938957	1.03102	0.49672	0.947989	1	418612	9800	-0.090753	1.4878e-06	COVID-19 Hospitalized	INTERGENIC_VARIANT	EUR
585.31	Renal dialysis	genitourinary	rs7671107	LOC101929161	4	25449225	G	A	A	0.977913	0.032861	0.916915	1.04297	0.496723	0.947989	1	441874	3099	-0.064456	1.0803e-06	COVID-19 Hospitalized	INTERGENIC_VARIANT	EUR
1010.6	NA	NA	rs72655853	SBSPON	8	73985608	A	G	G	1.03697	0.0534159	0.933897	1.15142	0.496729	0.947989	1	438051	4612	0.22523	8.3915e-07	COVID-19 Critically ill	CODING_TRANSCRIPT_INTRON_VARIANT	EUR
170.1	Bone cancer	neoplasms	rs2277732	DPP9	19	4723670	C	A	A	0.954279	0.0688584	0.833802	1.09216	0.49673	0.947989	1	444387	556	0.11697	6.1912e-22	COVID-19 Hospitalized,COVID-19 Critically ill	FIVE_PRIME_UTR_INTRON_VARIANT	EUR
495.2	Asthma with exacerbation	respiratory	rs61667602	CRHR1	17	43785349	T	C	C	0.981599	0.0273276	0.930407	1.03561	0.496744	0.947989	1	436877	3974	-0.093554	9.1279e-12	COVID-19 Hospitalized	FIVE_PRIME_UTR_INTRON_VARIANT	EUR
585.31	Renal dialysis	genitourinary	rs7960611	CLEC1A	12	10230416	G	A	A	1.03034	0.0439739	0.945254	1.12308	0.496745	0.947989	1	441874	3099	-0.1584	3.3086e-07	COVID-19 Critically ill	CODING_TRANSCRIPT_INTRON_VARIANT	EUR
686	Other local infections of skin and subcutaneous tissue	dermatologic	rs35705950	MUC5B	11	1241221	G	T	T	1.02282	0.0331938	0.958391	1.09157	0.496752	0.947989	1	425176	4640	-0.11177	1.2224e-08	COVID-19 Hospitalized,COVID-19 Critically ill	UPSTREAM_GENE_VARIANT	EUR
735.23	Hallux rigidus	musculoskeletal	rs13179014	SPEF2	5	35693227	A	C	C	1.01264	0.0184838	0.976611	1.05	0.496778	0.947989	1	434210	7146	-0.061249	6.1057e-07	COVID-19 Hospitalized	CODING_TRANSCRIPT_INTRON_VARIANT	EUR
287.4	Qualitative platelet defects	hematopoietic	rs7671107	LOC101929161	4	25449225	G	A	A	0.938208	0.0938593	0.78056	1.1277	0.49678	0.947989	1	444884	369	-0.064456	1.0803e-06	COVID-19 Hospitalized	INTERGENIC_VARIANT	EUR
573.7	Abnormal results of function study of liver	digestive	rs111783124	LOC101928126	21	35362848	G	A	A	0.99098	0.0133335	0.965418	1.01722	0.49678	0.947989	1	396148	28008	0.13532	2.1558e-07	COVID-19 Critically ill	INTERGENIC_VARIANT	EUR
477	Epistaxis or throat hemorrhage	respiratory	rs9461128	TMEM14B	6	10753875	T	C	C	1.05361	0.0768458	0.90629	1.22487	0.496802	0.947989	1	427423	8471	0.13046	3.4269e-06	COVID-19 Hospitalized	CODING_TRANSCRIPT_INTRON_VARIANT	EUR
710.11	Acute osteomyelitis	musculoskeletal	rs76073397	MIR548H2	16	11386452	T	C	C	0.972756	0.0406499	0.898262	1.05343	0.496822	0.947989	1	439243	4352	0.14454	9.6663e-07	COVID-19 Critically ill,COVID-19 Hospitalized	INTERGENIC_VARIANT	EUR
285.22	Anemia in neoplastic disease	hematopoietic	rs13050728	IFNAR2	21	34615210	T	C	C	1.02604	0.0378358	0.952707	1.10502	0.496822	0.947989	1	442038	1688	-0.10657	4.0686e-21	COVID-19 Hospitalized,COVID-19 Critically ill	CODING_TRANSCRIPT_INTRON_VARIANT	EUR
270.34	Alpha-1-antitrypsin deficiency	endocrine/metabolic	rs9268576	HLA-DRA	6	32395641	T	C	C	0.852014	0.235706	0.536801	1.35232	0.49685	0.947989	1	445687	217	0.095134	9.9752e-07	COVID-19 Hospitalized	INTERGENIC_VARIANT	EUR
960	Poisoning by antibiotics	injuries & poisonings	rs7960611	CLEC1A	12	10230416	G	A	A	1.03495	0.0505618	0.937306	1.14277	0.496852	0.947989	1	437278	2338	-0.1584	3.3086e-07	COVID-19 Critically ill	CODING_TRANSCRIPT_INTRON_VARIANT	EUR
318	Tobacco use disorder	mental disorders	rs35154152	THBS3	1	155172725	T	C	C	0.994842	0.00761179	0.98011	1.00979	0.496856	0.947989	1	257264	143442	-0.20528	2.3574e-11	COVID-19 Critically ill	SYNONYMOUS_VARIANT	EUR
1019	NA	NA	rs1405655	NR1H2	19	50882619	T	C	C	0.99261	0.0109166	0.971598	1.01408	0.496857	0.947989	1	389597	21882	0.075181	1.1208e-11	COVID-19 Hospitalized,COVID-19 Critically ill	CODING_TRANSCRIPT_INTRON_VARIANT	EUR
149.3	Cancer of hypopharynx	neoplasms	rs77534576	DLX4	17	47940666	C	T	T	0.806679	0.316187	0.434072	1.49913	0.496861	0.947989	1	445377	352	0.20794	1.7585e-10	COVID-19 Hospitalized	INTERGENIC_VARIANT	EUR
427.11	Paroxysmal supraventricular tachycardia	circulatory system	rs2924480	ELF5	11	34529831	T	C	C	0.986228	0.0204111	0.947553	1.02648	0.49687	0.947989	1	432801	6302	-0.11648	2.817e-07	COVID-19 Critically ill	CODING_TRANSCRIPT_INTRON_VARIANT	EUR
458	Hypotension	circulatory system	rs6869036	MGAT1	5	180223327	C	T	T	0.981344	0.0277186	0.929453	1.03613	0.496891	0.947989	1	375830	35156	0.25536	1.7578e-06	COVID-19 Critically ill	FIVE_PRIME_UTR_INTRON_VARIANT	EUR
704.11	Alopecia Areata	dermatologic	rs117169628	SLC22A31	16	89262657	G	A	A	0.940417	0.0904232	0.787685	1.12277	0.496899	0.947989	1	444886	566	0.081201	5.77e-07	COVID-19 Hospitalized	SYNONYMOUS_VARIANT	EUR
624	Symptoms involving female genital tract	genitourinary	rs766826	ELF5	11	34528766	C	T	T	1.05325	0.0763583	0.906845	1.22328	0.4969	0.947989	1	444172	460	-0.082134	1.155e-11	COVID-19 Hospitalized	CODING_TRANSCRIPT_INTRON_VARIANT	EUR
618	Genital prolapse	genitourinary	rs13050728	IFNAR2	21	34615210	T	C	C	0.974018	0.0387503	0.902782	1.05088	0.496915	0.947989	1	443181	1677	-0.10657	4.0686e-21	COVID-19 Hospitalized,COVID-19 Critically ill	CODING_TRANSCRIPT_INTRON_VARIANT	EUR
758	Chromosomal anomalies and genetic disorders	congenital anomalies	rs8052423	SLC22A31	16	89269178	G	T	T	1.07984	0.113069	0.865197	1.34773	0.496916	0.947989	1	445287	316	0.13037	1.0019e-06	COVID-19 Critically ill	UPSTREAM_GENE_VARIANT	EUR
451.2	Phlebitis and thrombophlebitis of lower extremities	circulatory system	rs9268576	HLA-DRA	6	32395641	T	C	C	1.04668	0.0671623	0.917585	1.19394	0.496924	0.947989	1	440489	2005	0.095134	9.9752e-07	COVID-19 Hospitalized	INTERGENIC_VARIANT	EUR
275.51	Hypocalcemia	endocrine/metabolic	rs9896243	NSF	17	44826056	C	G	G	1.02844	0.041283	0.948505	1.11512	0.496933	0.947989	1	440503	1773	-0.13155	3.2234e-08	COVID-19 Critically ill	CODING_TRANSCRIPT_INTRON_VARIANT	EUR
625	Pain and other symptoms associated with female genital organs	genitourinary	rs7960611	CLEC1A	12	10230416	G	A	A	1.03429	0.0496307	0.938418	1.13996	0.49694	0.947989	1	440172	2661	-0.1584	3.3086e-07	COVID-19 Critically ill	CODING_TRANSCRIPT_INTRON_VARIANT	EUR
577.1	Acute pancreatitis	digestive	rs915823	TMPRSS2	21	42851454	A	C	C	0.985106	0.0220902	0.943365	1.02869	0.496955	0.947989	1	435003	7097	-0.066039	1.6687e-06	COVID-19 Hospitalized	CODING_TRANSCRIPT_INTRON_VARIANT	EUR
038.3	Bacteremia	infectious diseases	rs60305836	CDH8	16	61709381	A	C	C	0.982768	0.0255898	0.934693	1.03332	0.496966	0.947989	1	433715	7314	0.086719	1.1846e-06	COVID-19 Hospitalized	CODING_TRANSCRIPT_INTRON_VARIANT	EUR
426.7	Abnormal electrocardiogram [ECG] [EKG]	circulatory system	rs60305836	CDH8	16	61709381	A	C	C	1.00924	0.0135464	0.982801	1.0364	0.496966	0.947989	1	377804	27285	0.086719	1.1846e-06	COVID-19 Hospitalized	CODING_TRANSCRIPT_INTRON_VARIANT	EUR
526.5	Inflammatory conditions of jaw	digestive	rs11702230	LOC101928126	21	35377591	C	T	T	0.943923	0.0849602	0.799132	1.11495	0.496971	0.947989	1	442732	737	0.099731	3.223e-09	COVID-19 Hospitalized	INTERGENIC_VARIANT	EUR
278.3	Localized adiposity	endocrine/metabolic	rs467843	TRAPPC13	5	64945715	A	G	G	0.952715	0.071312	0.828442	1.09563	0.496976	0.947989	1	444467	479	-0.089724	1.7259e-06	COVID-19 Critically ill	CODING_TRANSCRIPT_INTRON_VARIANT	EUR
250	Diabetes mellitus	endocrine/metabolic	rs7089827	TFAM	10	60157611	C	T	T	0.994207	0.0085527	0.97768	1.01101	0.496976	0.947989	1	278599	148675	-0.14471	2.0338e-06	COVID-19 Critically ill	THREE_PRIME_UTR_EXON_VARIANT	EUR
112	Candidiasis	infectious diseases	rs62200027	CASC20	20	6469515	G	A	A	0.987935	0.0178707	0.95393	1.02315	0.496976	0.947989	1	422272	7774	-0.053006	3.3456e-06	COVID-19 Hospitalized,COVID-19 Critically ill	NON_CODING_TRANSCRIPT_INTRON_VARIANT	EUR
800.2	Fracture of unspecified part of femur	injuries & poisonings	rs622568	SEC61G	7	54647894	A	C	C	0.973488	0.0395572	0.900865	1.05197	0.496978	0.947989	1	442075	2410	0.11965	2.6006e-06	COVID-19 Critically ill	INTERGENIC_VARIANT	EUR
008.52	Intestinal infection due to C. difficile	infectious diseases	rs1878527	ANKRD30BL	2	133056313	T	C	C	0.98133	0.0277469	0.929388	1.03618	0.496993	0.947989	1	437817	4452	-0.077457	2.0215e-06	COVID-19 Hospitalized	INTERGENIC_VARIANT	EUR
189.21	Malignant neoplasm of bladder	neoplasms	rs35705950	MUC5B	11	1241221	G	T	T	0.984206	0.0234386	0.940015	1.03047	0.496993	0.947989	1	433680	9838	-0.11177	1.2224e-08	COVID-19 Hospitalized,COVID-19 Critically ill	UPSTREAM_GENE_VARIANT	EUR
1010.7	NA	NA	rs721917	SFTPD	10	81706324	A	G	G	1.00433	0.00636181	0.991885	1.01693	0.49703	0.94802	1	62144	354176	0.055247	2.0819e-07	COVID-19 Hospitalized	SYNONYMOUS_VARIANT	EUR
270.21	Disorders of urea cycle metabolism	endocrine/metabolic	rs10774671	OAS1	12	113357193	G	A	A	1.06899	0.0982252	0.881786	1.29593	0.497031	0.94802	1	445162	235	0.12569	3.6032e-11	COVID-19 Critically ill	SPLICE_ACCEPTOR_VARIANT	EUR
365.5	Pseudoexfoliation glaucoma	sense organs	rs60305836	CDH8	16	61709381	A	C	C	1.04663	0.0671004	0.917647	1.19373	0.497034	0.94802	1	444441	1025	0.086719	1.1846e-06	COVID-19 Hospitalized	CODING_TRANSCRIPT_INTRON_VARIANT	EUR
327.7	Sleep related movement disorders	neurological	rs10774671	OAS1	12	113357193	G	A	A	1.00749	0.0109923	0.986019	1.02943	0.497054	0.948028	1	411848	19179	0.12569	3.6032e-11	COVID-19 Critically ill	SPLICE_ACCEPTOR_VARIANT	EUR
227	Benign neoplasm of other endocrine glands and related structures	neoplasms	rs111837807	CCHCR1	6	31121232	T	C	C	0.975078	0.0371628	0.90658	1.04875	0.497058	0.948028	1	438035	4873	0.20363	2.152e-11	COVID-19 Critically ill,COVID-19 Hospitalized	CODING_TRANSCRIPT_INTRON_VARIANT	EUR
155	Cancer of liver and intrahepatic bile duct	neoplasms	rs117169628	SLC22A31	16	89262657	G	A	A	0.973972	0.0388359	0.902587	1.051	0.497078	0.948028	1	441767	2984	0.081201	5.77e-07	COVID-19 Hospitalized	SYNONYMOUS_VARIANT	EUR
912	Insect bite	injuries & poisonings	rs1405655	NR1H2	19	50882619	T	C	C	1.01713	0.0250091	0.968474	1.06823	0.497078	0.948028	1	427106	3933	0.075181	1.1208e-11	COVID-19 Hospitalized,COVID-19 Critically ill	CODING_TRANSCRIPT_INTRON_VARIANT	EUR
817	Concussion	injuries & poisonings	rs11702230	LOC101928126	21	35377591	C	T	T	1.02455	0.0357189	0.955279	1.09885	0.49708	0.948028	1	434606	4079	0.099731	3.223e-09	COVID-19 Hospitalized	INTERGENIC_VARIANT	EUR
614	Inflammatory diseases of female pelvic organs	genitourinary	rs10086829	COL14A1	8	121149129	G	A	A	1.01984	0.0289259	0.963626	1.07932	0.497112	0.948031	1	436467	4518	-0.097352	3.8599e-06	COVID-19 Critically ill	FIVE_PRIME_UTR_INTRON_VARIANT	EUR
750.2	Lower gastrointestinal congenital anomalies	congenital anomalies	rs60869999	MYO1C	17	1390948	A	T	T	1.03915	0.0565553	0.930118	1.16096	0.497117	0.948031	1	441684	883	0.059541	2.9039e-06	COVID-19 Hospitalized	CODING_TRANSCRIPT_INTRON_VARIANT	EUR
367.1	Myopia	sense organs	rs12259804	PLEKHS1	10	115573378	T	C	C	1.01081	0.0158368	0.979918	1.04268	0.497132	0.948031	1	333149	61827	-0.27547	4.8674e-08	COVID-19 Critically ill	INTERGENIC_VARIANT	EUR
735.22	Claw toe (acquired)	musculoskeletal	rs55654108	PDCL3P4	3	101425703	A	G	G	0.955086	0.0676775	0.836441	1.09056	0.497134	0.948031	1	444687	511	-0.05662	1.0636e-06	COVID-19 Hospitalized	INTERGENIC_VARIANT	EUR
506	Empyema and pneumothorax	respiratory	rs467843	TRAPPC13	5	64945715	A	G	G	0.983065	0.0251547	0.935773	1.03275	0.497135	0.948031	1	438262	3932	-0.089724	1.7259e-06	COVID-19 Critically ill	CODING_TRANSCRIPT_INTRON_VARIANT	EUR
969	Poisoning by psychotropic agents	injuries & poisonings	rs6869036	MGAT1	5	180223327	C	T	T	1.06742	0.0960936	0.884182	1.28864	0.49714	0.948031	1	439317	2462	0.25536	1.7578e-06	COVID-19 Critically ill	FIVE_PRIME_UTR_INTRON_VARIANT	EUR
513.3	Hypoventilation	respiratory	rs8052423	SLC22A31	16	89269178	G	T	T	1.02424	0.035281	0.955811	1.09758	0.49716	0.948031	1	434569	3404	0.13037	1.0019e-06	COVID-19 Critically ill	UPSTREAM_GENE_VARIANT	EUR
550.4	Umbilical hernia	digestive	rs10774671	OAS1	12	113357193	G	A	A	1.00862	0.0126449	0.983932	1.03393	0.497163	0.948031	1	424537	14311	0.12569	3.6032e-11	COVID-19 Critically ill	SPLICE_ACCEPTOR_VARIANT	EUR
338	Pain	neurological	rs78313563	ESS2	22	19136365	G	A	A	1.02256	0.0328602	0.958778	1.09058	0.49719	0.948031	1	327235	64750	0.40873	6.5914e-07	COVID-19 Critically ill	UPSTREAM_GENE_VARIANT	EUR
364	Corneal opacity and other disorders of cornea	sense organs	rs111783124	LOC101928126	21	35362848	G	A	A	0.985911	0.0208995	0.946342	1.02713	0.497194	0.948031	1	424450	10805	0.13532	2.1558e-07	COVID-19 Critically ill	INTERGENIC_VARIANT	EUR
401.22	Hypertensive chronic kidney disease	circulatory system	rs7605877	FOXI3	2	88559025	T	C	C	1.00927	0.0135957	0.982734	1.03653	0.497207	0.948031	1	398572	30591	-0.071053	3.3369e-06	COVID-19 Hospitalized	INTERGENIC_VARIANT	EUR
495.11	Chronic obstructive asthma with exacerbation	respiratory	rs6869036	MGAT1	5	180223327	C	T	T	0.898361	0.15788	0.65927	1.22416	0.497208	0.948031	1	442595	1063	0.25536	1.7578e-06	COVID-19 Critically ill	FIVE_PRIME_UTR_INTRON_VARIANT	EUR
428.4	Heart failure with preserved EF [Diastolic heart failure]	circulatory system	rs7089827	TFAM	10	60157611	C	T	T	1.0139	0.0203378	0.974281	1.05513	0.497251	0.948031	1	418082	16802	-0.14471	2.0338e-06	COVID-19 Critically ill	THREE_PRIME_UTR_EXON_VARIANT	EUR
346.2	Nonspecific abnormal results of function study of brain and central nervous system	neurological	rs505922	ABO	9	136149229	T	C	C	1.04996	0.0718234	0.91209	1.20868	0.497253	0.948031	1	443204	433	-0.099884	2.0889e-20	COVID-19 Hospitalized	CODING_TRANSCRIPT_INTRON_VARIANT	EUR
523	Gingival and periodontal diseases	digestive	rs34488998	NKAIN3	8	63408372	G	A	A	0.988896	0.016449	0.957523	1.0213	0.497254	0.948031	1	357807	66945	0.1355	3.4644e-06	COVID-19 Hospitalized	CODING_TRANSCRIPT_INTRON_VARIANT	EUR
599.3	Dysuria	genitourinary	rs721917	SFTPD	10	81706324	A	G	G	0.988621	0.0168598	0.956486	1.02183	0.497255	0.948031	1	418770	7407	0.055247	2.0819e-07	COVID-19 Hospitalized	SYNONYMOUS_VARIANT	EUR
041	Bacterial infection NOS	infectious diseases	rs1878527	ANKRD30BL	2	133056313	T	C	C	0.991887	0.0120008	0.968829	1.01549	0.497257	0.948031	1	394422	25232	-0.077457	2.0215e-06	COVID-19 Hospitalized	INTERGENIC_VARIANT	EUR
858	Complication of internal orthopedic device	injuries & poisonings	rs6869036	MGAT1	5	180223327	C	T	T	0.959468	0.0609538	0.851426	1.08122	0.497258	0.948031	1	433960	6817	0.25536	1.7578e-06	COVID-19 Critically ill	FIVE_PRIME_UTR_INTRON_VARIANT	EUR
312	Conduct disorders	mental disorders	rs60869999	MYO1C	17	1390948	A	T	T	0.984043	0.0236977	0.939383	1.03083	0.497271	0.948031	1	436874	5170	0.059541	2.9039e-06	COVID-19 Hospitalized	CODING_TRANSCRIPT_INTRON_VARIANT	EUR
386	Vertiginous syndromes and other disorders of vestibular system	sense organs	rs9461128	TMEM14B	6	10753875	T	C	C	0.960105	0.0599804	0.853618	1.07988	0.497292	0.948031	1	414117	15031	0.13046	3.4269e-06	COVID-19 Hospitalized	CODING_TRANSCRIPT_INTRON_VARIANT	EUR
110.2	Dermatomycoses	infectious diseases	rs75505823	LRP1	12	57540956	G	T	T	0.952986	0.0709475	0.82927	1.09516	0.497304	0.948031	1	437309	2480	-0.20852	3.0745e-06	COVID-19 Critically ill	CODING_TRANSCRIPT_INTRON_VARIANT	EUR
275.1	Disorders of iron metabolism	hematopoietic	rs915823	TMPRSS2	21	42851454	A	C	C	1.02391	0.034817	0.956372	1.09622	0.497308	0.948031	1	441251	2784	-0.066039	1.6687e-06	COVID-19 Hospitalized	CODING_TRANSCRIPT_INTRON_VARIANT	EUR
275.1	Disorders of iron metabolism	hematopoietic	rs1878527	ANKRD30BL	2	133056313	T	C	C	1.02433	0.0354195	0.955633	1.09797	0.49732	0.948031	1	441251	2784	-0.077457	2.0215e-06	COVID-19 Hospitalized	INTERGENIC_VARIANT	EUR
524	Dentofacial anomalies, including malocclusion	digestive	rs1453205	LOC101928196	2	19901073	C	T	T	1.01283	0.0187867	0.976217	1.05082	0.497322	0.948031	1	428784	6122	0.096992	3.6368e-06	COVID-19 Critically ill	INTERGENIC_VARIANT	EUR
264	Lack of normal physiological development	endocrine/metabolic	rs9497053	UTRN	6	145026256	G	A	A	0.922432	0.118965	0.730586	1.16466	0.497329	0.948031	1	444988	261	-0.064841	1.0064e-06	COVID-19 Hospitalized	CODING_TRANSCRIPT_INTRON_VARIANT	EUR
446.9	Arteritis NOS	circulatory system	rs72711165	TMEM65	8	125336564	T	C	C	0.828031	0.278045	0.480147	1.42797	0.497336	0.948031	1	444276	718	0.18279	6.0907e-07	COVID-19 Hospitalized	CODING_TRANSCRIPT_INTRON_VARIANT	EUR
772	Symptoms of the muscles	symptoms	rs2277732	DPP9	19	4723670	C	A	A	0.974144	0.0385977	0.903169	1.0507	0.497336	0.948031	1	439096	1776	0.11697	6.1912e-22	COVID-19 Hospitalized,COVID-19 Critically ill	FIVE_PRIME_UTR_INTRON_VARIANT	EUR
371.3	Inflammation of eyelids	sense organs	rs2924480	ELF5	11	34529831	T	C	C	0.994281	0.00845116	0.977947	1.01089	0.497346	0.948031	1	368351	40905	-0.11648	2.817e-07	COVID-19 Critically ill	CODING_TRANSCRIPT_INTRON_VARIANT	EUR
287.32	Secondary thrombocytopenia	hematopoietic	rs13050728	IFNAR2	21	34615210	T	C	C	0.977301	0.0338327	0.914597	1.0443	0.497351	0.948031	1	440340	2074	-0.10657	4.0686e-21	COVID-19 Hospitalized,COVID-19 Critically ill	CODING_TRANSCRIPT_INTRON_VARIANT	EUR
1000	NA	NA	rs7089827	TFAM	10	60157611	C	T	T	0.975032	0.0372582	0.906368	1.0489	0.497362	0.948031	1	434475	4963	-0.14471	2.0338e-06	COVID-19 Critically ill	THREE_PRIME_UTR_EXON_VARIANT	EUR
257	Testicular dysfunction	endocrine/metabolic	rs467843	TRAPPC13	5	64945715	A	G	G	1.00717	0.0105231	0.986607	1.02816	0.497367	0.948031	1	412313	23938	-0.089724	1.7259e-06	COVID-19 Critically ill	CODING_TRANSCRIPT_INTRON_VARIANT	EUR
696.2	Parapsoriasis	dermatologic	rs3746539	PTPRT	20	40702071	G	A	A	1.07319	0.104087	0.875139	1.31606	0.497388	0.948031	1	445424	202	0.05405	1.7723e-06	COVID-19 Hospitalized	THREE_PRIME_UTR_EXON_VARIANT	EUR
078	Viral warts & HPV	infectious diseases	rs11702230	LOC101928126	21	35377591	C	T	T	0.989139	0.0160928	0.958427	1.02084	0.497398	0.948031	1	400053	20857	0.099731	3.223e-09	COVID-19 Hospitalized	INTERGENIC_VARIANT	EUR
603.1	Hydrocele	genitourinary	rs2284028	NCF4	22	37265172	A	C	C	1.07573	0.107574	0.871235	1.32822	0.497401	0.948031	1	434831	5633	0.31271	4.1737e-06	COVID-19 Critically ill	CODING_TRANSCRIPT_INTRON_VARIANT	EUR
465	Acute upper respiratory infections of multiple or unspecified sites	respiratory	rs581342	LMNA	1	156095466	T	C	C	1.00792	0.011628	0.98521	1.03116	0.497411	0.948031	1	301665	71248	0.090245	2.6355e-07	COVID-19 Hospitalized	CODING_TRANSCRIPT_INTRON_VARIANT	EUR
626	Disorders of menstruation and other abnormal bleeding from female genital tract	genitourinary	rs7960611	CLEC1A	12	10230416	G	A	A	1.02358	0.0343495	0.956939	1.09487	0.497425	0.948031	1	434486	8011	-0.1584	3.3086e-07	COVID-19 Critically ill	CODING_TRANSCRIPT_INTRON_VARIANT	EUR
292.1	Aphasia/speech disturbance	mental disorders	rs7560588	BCL11A	2	60727416	G	A	A	0.988854	0.016518	0.957353	1.02139	0.497427	0.948031	1	424775	11056	-0.12371	2.3396e-07	COVID-19 Critically ill	CODING_TRANSCRIPT_INTRON_VARIANT	EUR
755.6	Other congenital anomalies of lower limb, including pelvic girdle	congenital anomalies	rs34488998	NKAIN3	8	63408372	G	A	A	0.861374	0.219927	0.559744	1.32554	0.497438	0.948031	1	444746	352	0.1355	3.4644e-06	COVID-19 Hospitalized	CODING_TRANSCRIPT_INTRON_VARIANT	EUR
211	Benign neoplasm of other parts of digestive system	neoplasms	rs7960611	CLEC1A	12	10230416	G	A	A	1.0282	0.0409923	0.948827	1.11422	0.497439	0.948031	1	433869	3562	-0.1584	3.3086e-07	COVID-19 Critically ill	CODING_TRANSCRIPT_INTRON_VARIANT	EUR
536.7	Complications of gastrostomy, colostomy and enterostomy	digestive	rs1453205	LOC101928196	2	19901073	C	T	T	1.03725	0.0539008	0.93326	1.15283	0.497443	0.948031	1	444306	734	0.096992	3.6368e-06	COVID-19 Critically ill	INTERGENIC_VARIANT	EUR
394.2	Mitral valve disease	circulatory system	rs467843	TRAPPC13	5	64945715	A	G	G	1.03612	0.0522995	0.935177	1.14796	0.497454	0.948031	1	443523	914	-0.089724	1.7259e-06	COVID-19 Critically ill	CODING_TRANSCRIPT_INTRON_VARIANT	EUR
512.8	Cough	respiratory	rs13179014	SPEF2	5	35693227	A	C	C	0.995469	0.00669298	0.982496	1.00861	0.497475	0.948031	1	311710	65510	-0.061249	6.1057e-07	COVID-19 Hospitalized	CODING_TRANSCRIPT_INTRON_VARIANT	EUR
197	Chemotherapy	neoplasms	rs2277732	DPP9	19	4723670	C	A	A	0.988681	0.016779	0.956695	1.02174	0.49748	0.948031	1	431867	9462	0.11697	6.1912e-22	COVID-19 Hospitalized,COVID-19 Critically ill	FIVE_PRIME_UTR_INTRON_VARIANT	EUR
348.2	Cerebral edema and compression of brain	neurological	rs75505823	LRP1	12	57540956	G	T	T	1.07847	0.111348	0.867019	1.34149	0.497486	0.948031	1	443793	893	-0.20852	3.0745e-06	COVID-19 Critically ill	CODING_TRANSCRIPT_INTRON_VARIANT	EUR
010	Tuberculosis	infectious diseases	rs6869036	MGAT1	5	180223327	C	T	T	1.08691	0.122837	0.854347	1.38278	0.497488	0.948031	1	441929	1481	0.25536	1.7578e-06	COVID-19 Critically ill	FIVE_PRIME_UTR_INTRON_VARIANT	EUR
368.3	Anisometropia	sense organs	rs1453205	LOC101928196	2	19901073	C	T	T	0.982886	0.0254431	0.935074	1.03314	0.497491	0.948031	1	434702	3305	0.096992	3.6368e-06	COVID-19 Critically ill	INTERGENIC_VARIANT	EUR
459	Other disorders of circulatory system	circulatory system	rs766826	ELF5	11	34528766	C	T	T	0.990747	0.0137017	0.964495	1.01771	0.497494	0.948031	1	405171	14890	-0.082134	1.155e-11	COVID-19 Hospitalized	CODING_TRANSCRIPT_INTRON_VARIANT	EUR
965.1	Opiates and related narcotics causing adverse effects in therapeutic use	injuries & poisonings	rs55654108	PDCL3P4	3	101425703	A	G	G	1.0292	0.0424294	0.947077	1.11845	0.497496	0.948031	1	440249	1272	-0.05662	1.0636e-06	COVID-19 Hospitalized	INTERGENIC_VARIANT	EUR
588.2	Secondary hyperparathyroidism (of renal origin)	genitourinary	rs7960611	CLEC1A	12	10230416	G	A	A	1.02454	0.0357406	0.95523	1.09889	0.497514	0.948031	1	438785	4692	-0.1584	3.3086e-07	COVID-19 Critically ill	CODING_TRANSCRIPT_INTRON_VARIANT	EUR
741.1	Ankylosis of joint	musculoskeletal	rs7089827	TFAM	10	60157611	C	T	T	1.07368	0.10479	0.874332	1.31847	0.497523	0.948031	1	444208	574	-0.14471	2.0338e-06	COVID-19 Critically ill	THREE_PRIME_UTR_EXON_VARIANT	EUR
751.12	Congenital anomalies of male genital organs	congenital anomalies	rs1250993	LOC101929525	10	81399565	C	G	G	0.952143	0.0722901	0.826359	1.09707	0.497528	0.948031	1	444109	528	0.12403	5.3767e-08	COVID-19 Critically ill	INTERGENIC_VARIANT	EUR
960	Poisoning by antibiotics	injuries & poisonings	rs1250993	LOC101929525	10	81399565	C	G	G	1.02337	0.0340597	0.957287	1.09402	0.497554	0.948031	1	437278	2338	0.12403	5.3767e-08	COVID-19 Critically ill	INTERGENIC_VARIANT	EUR
353.1	Nerve plexus lesions	neurological	rs78313563	ESS2	22	19136365	G	A	A	1.15237	0.209074	0.764944	1.73603	0.497554	0.948031	1	443148	1189	0.40873	6.5914e-07	COVID-19 Critically ill	UPSTREAM_GENE_VARIANT	EUR
724	Other and unspecified disorders of back	musculoskeletal	rs9577395	ATP11A	13	113534984	C	G	G	1.01088	0.0159547	0.97976	1.04299	0.497558	0.948031	1	415281	12434	0.064829	8.6068e-07	COVID-19 Hospitalized,COVID-19 Critically ill	CODING_TRANSCRIPT_INTRON_VARIANT	EUR
261.2	Vitamin B-complex deficiencies	endocrine/metabolic	rs2277732	DPP9	19	4723670	C	A	A	0.992148	0.0116209	0.969806	1.01501	0.497564	0.948031	1	413043	20333	0.11697	6.1912e-22	COVID-19 Hospitalized,COVID-19 Critically ill	FIVE_PRIME_UTR_INTRON_VARIANT	EUR
364.4	Corneal degenerations	sense organs	rs111783124	LOC101928126	21	35362848	G	A	A	0.972347	0.0413406	0.896669	1.05441	0.497568	0.948031	1	438468	2715	0.13532	2.1558e-07	COVID-19 Critically ill	INTERGENIC_VARIANT	EUR
743	Osteoporosis, osteopenia and pathological fracture	musculoskeletal	rs2924480	ELF5	11	34529831	T	C	C	1.00629	0.00924911	0.988216	1.0247	0.497569	0.948031	1	390390	35171	-0.11648	2.817e-07	COVID-19 Critically ill	CODING_TRANSCRIPT_INTRON_VARIANT	EUR
270.1	Disturbances of amino-acid transport	endocrine/metabolic	rs8052423	SLC22A31	16	89269178	G	T	T	0.911171	0.137141	0.69641	1.19216	0.497575	0.948031	1	445328	241	0.13037	1.0019e-06	COVID-19 Critically ill	UPSTREAM_GENE_VARIANT	EUR
969	Poisoning by psychotropic agents	injuries & poisonings	rs3746539	PTPRT	20	40702071	G	A	A	1.02061	0.0300754	0.962186	1.08258	0.497598	0.948031	1	439317	2462	0.05405	1.7723e-06	COVID-19 Hospitalized	THREE_PRIME_UTR_EXON_VARIANT	EUR
788	Syncope and collapse	symptoms	rs1405655	NR1H2	19	50882619	T	C	C	1.00616	0.00906053	0.988454	1.02419	0.497602	0.948031	1	388155	32503	0.075181	1.1208e-11	COVID-19 Hospitalized,COVID-19 Critically ill	CODING_TRANSCRIPT_INTRON_VARIANT	EUR
450	Noninfectious disorders of lymphatic channels	circulatory system	rs55654108	PDCL3P4	3	101425703	A	G	G	0.984654	0.0228021	0.941617	1.02966	0.497614	0.948031	1	437245	4535	-0.05662	1.0636e-06	COVID-19 Hospitalized	INTERGENIC_VARIANT	EUR
614.52	Vaginitis and vulvovaginitis	genitourinary	rs10086829	COL14A1	8	121149129	G	A	A	1.02299	0.0335155	0.957952	1.09245	0.497619	0.948031	1	438615	3181	-0.097352	3.8599e-06	COVID-19 Critically ill	FIVE_PRIME_UTR_INTRON_VARIANT	EUR
724.1	Disorders of sacrum	musculoskeletal	rs11702230	LOC101928126	21	35377591	C	T	T	1.02885	0.0419302	0.947676	1.11697	0.49762	0.948031	1	439190	2844	0.099731	3.223e-09	COVID-19 Hospitalized	INTERGENIC_VARIANT	EUR
989	Toxic effect of other substances, chiefly nonmedicinal as to source	injuries & poisonings	rs12809318	FBRSL1	12	133140840	T	C	C	1.03374	0.0489209	0.939222	1.13776	0.497628	0.948031	1	442548	895	-0.062781	9.5289e-09	COVID-19 Hospitalized	CODING_TRANSCRIPT_INTRON_VARIANT	EUR
250.22	Type 2 diabetes with renal manifestations	endocrine/metabolic	rs13050728	IFNAR2	21	34615210	T	C	C	1.00733	0.0107659	0.986296	1.02881	0.49763	0.948031	1	412844	21959	-0.10657	4.0686e-21	COVID-19 Hospitalized,COVID-19 Critically ill	CODING_TRANSCRIPT_INTRON_VARIANT	EUR
792.1	Papanicolaou smear of cervix or vagina with atypical squamous cells	genitourinary	rs505922	ABO	9	136149229	T	C	C	1.02819	0.0409851	0.948823	1.11419	0.497642	0.948031	1	443241	1421	-0.099884	2.0889e-20	COVID-19 Hospitalized	CODING_TRANSCRIPT_INTRON_VARIANT	EUR
618.2	Uterine/Uterovaginal prolapse	genitourinary	rs915823	TMPRSS2	21	42851454	A	C	C	1.06684	0.0954107	0.884886	1.28622	0.497662	0.948031	1	445275	365	-0.066039	1.6687e-06	COVID-19 Hospitalized	CODING_TRANSCRIPT_INTRON_VARIANT	EUR
362.31	Separation of retinal layers	sense organs	rs9896243	NSF	17	44826056	C	G	G	0.970846	0.0436292	0.891278	1.05752	0.497668	0.948031	1	442441	1643	-0.13155	3.2234e-08	COVID-19 Critically ill	CODING_TRANSCRIPT_INTRON_VARIANT	EUR
350.6	Disturbances of sensation of smell and taste	neurological	rs72711165	TMEM65	8	125336564	T	C	C	0.87724	0.193146	0.600776	1.28093	0.497699	0.948031	1	442692	1366	0.18279	6.0907e-07	COVID-19 Hospitalized	CODING_TRANSCRIPT_INTRON_VARIANT	EUR
592.11	Acute cystitis	genitourinary	rs61667602	CRHR1	17	43785349	T	C	C	0.969025	0.0464005	0.884787	1.06128	0.497699	0.948031	1	439360	1366	-0.093554	9.1279e-12	COVID-19 Hospitalized	FIVE_PRIME_UTR_INTRON_VARIANT	EUR
327.1	Hypersomnia	neurological	rs9497053	UTRN	6	145026256	G	A	A	1.02283	0.0332874	0.958228	1.09179	0.4977	0.948031	1	432882	3189	-0.064841	1.0064e-06	COVID-19 Hospitalized	CODING_TRANSCRIPT_INTRON_VARIANT	EUR
727.8	Plica syndrome	musculoskeletal	rs505922	ABO	9	136149229	T	C	C	0.935466	0.0983786	0.771415	1.13441	0.497711	0.948031	1	444938	227	-0.099884	2.0889e-20	COVID-19 Hospitalized	CODING_TRANSCRIPT_INTRON_VARIANT	EUR
381.9	Otorrhea	sense organs	rs7560588	BCL11A	2	60727416	G	A	A	1.03833	0.0554729	0.93136	1.15759	0.497712	0.948031	1	442806	936	-0.12371	2.3396e-07	COVID-19 Critically ill	CODING_TRANSCRIPT_INTRON_VARIANT	EUR
428	Congestive heart failure; nonhypertensive	circulatory system	rs111837807	CCHCR1	6	31121232	T	C	C	1.00826	0.0121375	0.984561	1.03254	0.497732	0.948031	1	372662	53454	0.20363	2.152e-11	COVID-19 Critically ill,COVID-19 Hospitalized	CODING_TRANSCRIPT_INTRON_VARIANT	EUR
287.4	Qualitative platelet defects	hematopoietic	rs62200027	CASC20	20	6469515	G	A	A	1.05591	0.0802289	0.902266	1.23571	0.497738	0.948031	1	444884	369	-0.053006	3.3456e-06	COVID-19 Hospitalized,COVID-19 Critically ill	NON_CODING_TRANSCRIPT_INTRON_VARIANT	EUR
722	Intervertebral disc disorders	musculoskeletal	rs467843	TRAPPC13	5	64945715	A	G	G	1.00433	0.00636795	0.99187	1.01694	0.497741	0.948031	1	332187	75803	-0.089724	1.7259e-06	COVID-19 Critically ill	CODING_TRANSCRIPT_INTRON_VARIANT	EUR
654	Other and unspecified complications of birth; puerperium affecting management of mother	pregnancy complications	rs60869999	MYO1C	17	1390948	A	T	T	1.08159	0.115673	0.862187	1.35682	0.497744	0.948031	1	445616	217	0.059541	2.9039e-06	COVID-19 Hospitalized	CODING_TRANSCRIPT_INTRON_VARIANT	EUR
733	Other disorders of bone and cartilage	musculoskeletal	rs13179014	SPEF2	5	35693227	A	C	C	1.01097	0.0160873	0.979588	1.04335	0.497758	0.948031	1	419369	9504	-0.061249	6.1057e-07	COVID-19 Hospitalized	CODING_TRANSCRIPT_INTRON_VARIANT	EUR
622.1	Polyp of corpus uteri	genitourinary	rs117169628	SLC22A31	16	89262657	G	A	A	0.924414	0.115919	0.73654	1.16021	0.497761	0.948031	1	445165	350	0.081201	5.77e-07	COVID-19 Hospitalized	SYNONYMOUS_VARIANT	EUR
261.4	Vitamin D deficiency	endocrine/metabolic	rs721917	SFTPD	10	81706324	A	G	G	1.00417	0.00613111	0.992171	1.01631	0.497771	0.948031	1	344899	65995	0.055247	2.0819e-07	COVID-19 Hospitalized	SYNONYMOUS_VARIANT	EUR
735.1	Flat foot	musculoskeletal	rs766826	ELF5	11	34528766	C	T	T	1.00944	0.0138555	0.982395	1.03723	0.497777	0.948031	1	420160	14462	-0.082134	1.155e-11	COVID-19 Hospitalized	CODING_TRANSCRIPT_INTRON_VARIANT	EUR
348.8	Encephalopathy, not elsewhere classified	neurological	rs7579014	BCL11A	2	60707894	G	A	A	0.986236	0.020443	0.947501	1.02655	0.497786	0.948031	1	433089	5751	-0.05629	1.2614e-06	COVID-19 Hospitalized	CODING_TRANSCRIPT_INTRON_VARIANT	EUR
370.1	Corneal ulcer	sense organs	rs581342	LMNA	1	156095466	T	C	C	1.05087	0.0731918	0.910436	1.21297	0.497791	0.948031	1	443641	1384	0.090245	2.6355e-07	COVID-19 Hospitalized	CODING_TRANSCRIPT_INTRON_VARIANT	EUR
368.2	Diplopia and disorders of binocular vision	sense organs	rs60305836	CDH8	16	61709381	A	C	C	0.984307	0.0233305	0.940311	1.03036	0.497794	0.948031	1	427274	8878	0.086719	1.1846e-06	COVID-19 Hospitalized	CODING_TRANSCRIPT_INTRON_VARIANT	EUR
741.2	Stiffness of joint	musculoskeletal	rs62200027	CASC20	20	6469515	G	A	A	0.984151	0.0235651	0.93973	1.03067	0.497794	0.948031	1	434654	4413	-0.053006	3.3456e-06	COVID-19 Hospitalized,COVID-19 Critically ill	NON_CODING_TRANSCRIPT_INTRON_VARIANT	EUR
514.1	Abnormal results of function study of pulmonary system	respiratory	rs915823	TMPRSS2	21	42851454	A	C	C	1.05474	0.0786117	0.904128	1.23043	0.49783	0.948053	1	442100	536	-0.066039	1.6687e-06	COVID-19 Hospitalized	CODING_TRANSCRIPT_INTRON_VARIANT	EUR
362.23	Cystoid macular degeneration of retina	sense organs	rs10774679	OAS3	12	113374748	C	T	T	0.987194	0.0190122	0.951085	1.02467	0.497833	0.948053	1	434665	6336	0.075824	4.6954e-12	COVID-19 Hospitalized	UPSTREAM_GENE_VARIANT	EUR
274.11	Gouty arthropathy	endocrine/metabolic	rs5023077	FBRSL1	12	133141973	T	C	C	0.98831	0.0173461	0.955275	1.02249	0.497843	0.948053	1	431080	7237	-0.090901	1.5172e-06	COVID-19 Critically ill	CODING_TRANSCRIPT_INTRON_VARIANT	EUR
279.2	Autoimmune disease NEC	endocrine/metabolic	rs7671107	LOC101929161	4	25449225	G	A	A	0.919952	0.123081	0.722768	1.17093	0.497848	0.948053	1	445502	212	-0.064456	1.0803e-06	COVID-19 Hospitalized	INTERGENIC_VARIANT	EUR
593.1	Gross hematuria	genitourinary	rs35154152	THBS3	1	155172725	T	C	C	0.986361	0.0202588	0.947963	1.02631	0.497854	0.948053	1	422859	13070	-0.20528	2.3574e-11	COVID-19 Critically ill	SYNONYMOUS_VARIANT	EUR
871.2	Open wound of finger(s)	injuries & poisonings	rs117169628	SLC22A31	16	89262657	G	A	A	1.02074	0.0302849	0.961916	1.08316	0.497862	0.948053	1	428916	4745	0.081201	5.77e-07	COVID-19 Hospitalized	SYNONYMOUS_VARIANT	EUR
288.3	Eosinophilia	hematopoietic	rs915823	TMPRSS2	21	42851454	A	C	C	0.9599	0.0603765	0.852773	1.08049	0.497872	0.948053	1	443560	952	-0.066039	1.6687e-06	COVID-19 Hospitalized	CODING_TRANSCRIPT_INTRON_VARIANT	EUR
374.3	Ptosis of eyelid	sense organs	rs622568	SEC61G	7	54647894	A	C	C	1.01275	0.0186844	0.976329	1.05052	0.49788	0.948053	1	428131	10817	0.11965	2.6006e-06	COVID-19 Critically ill	INTERGENIC_VARIANT	EUR
990	Effects radiation NOS	injuries & poisonings	rs12259804	PLEKHS1	10	115573378	T	C	C	0.96602	0.051002	0.874124	1.06758	0.497883	0.948053	1	434813	5216	-0.27547	4.8674e-08	COVID-19 Critically ill	INTERGENIC_VARIANT	EUR
628	Ovarian cyst	genitourinary	rs721917	SFTPD	10	81706324	A	G	G	0.978687	0.031783	0.919581	1.04159	0.497889	0.948053	1	441654	2219	0.055247	2.0819e-07	COVID-19 Hospitalized	SYNONYMOUS_VARIANT	EUR
447.1	Stricture of artery	circulatory system	rs7960611	CLEC1A	12	10230416	G	A	A	1.05673	0.0814121	0.900879	1.23955	0.497902	0.948059	1	441764	915	-0.1584	3.3086e-07	COVID-19 Critically ill	CODING_TRANSCRIPT_INTRON_VARIANT	EUR
274.2	Crystal arthropathies	endocrine/metabolic	rs35154152	THBS3	1	155172725	T	C	C	0.971713	0.0423364	0.894337	1.05578	0.497909	0.948059	1	439677	2949	-0.20528	2.3574e-11	COVID-19 Critically ill	SYNONYMOUS_VARIANT	EUR
961.1	Poisoning/allergy of sulfonamides	injuries & poisonings	rs35705950	MUC5B	11	1241221	G	T	T	0.9156	0.130098	0.709523	1.18153	0.497922	0.948068	1	444362	327	-0.11177	1.2224e-08	COVID-19 Hospitalized,COVID-19 Critically ill	UPSTREAM_GENE_VARIANT	EUR
289.1	Myelofibrosis	hematopoietic	rs7089827	TFAM	10	60157611	C	T	T	0.889889	0.172127	0.635069	1.24696	0.497934	0.948075	1	445683	244	-0.14471	2.0338e-06	COVID-19 Critically ill	THREE_PRIME_UTR_EXON_VARIANT	EUR
362.29	Macular degeneration (senile) of retina NOS	sense organs	rs915823	TMPRSS2	21	42851454	A	C	C	0.98752	0.01853	0.952299	1.02404	0.49795	0.948086	1	426251	10791	-0.066039	1.6687e-06	COVID-19 Hospitalized	CODING_TRANSCRIPT_INTRON_VARIANT	EUR
709.3	Systemic sclerosis	dermatologic	rs67579710	THBS3	1	155173527	G	A	A	0.914665	0.131618	0.706689	1.18385	0.497966	0.948086	1	445394	317	-0.10348	1.0252e-09	COVID-19 Hospitalized	CODING_TRANSCRIPT_INTRON_VARIANT	EUR
212	Benign neoplasm of respiratory and intrathoracic organs	neoplasms	rs9268576	HLA-DRA	6	32395641	T	C	C	1.06022	0.0862836	0.895261	1.25557	0.497971	0.948086	1	442475	1217	0.095134	9.9752e-07	COVID-19 Hospitalized	INTERGENIC_VARIANT	EUR
426.21	First degree AV block	circulatory system	rs12567716	FOXD2	1	48197570	T	C	C	1.0218	0.0318253	0.960012	1.08757	0.497982	0.948086	1	431670	5366	-0.090753	1.4878e-06	COVID-19 Hospitalized	INTERGENIC_VARIANT	EUR
1010.2	NA	NA	rs2284028	NCF4	22	37265172	A	C	C	1.0274	0.0398819	0.950145	1.11093	0.497982	0.948086	1	326666	52561	0.31271	4.1737e-06	COVID-19 Critically ill	CODING_TRANSCRIPT_INTRON_VARIANT	EUR
362.2	Degeneration of macula and posterior pole of retina	sense organs	rs147812915	KAT7	17	47858295	C	T	T	0.986492	0.0200722	0.948436	1.02607	0.498043	0.948147	1	368316	54877	0.23438	1.0943e-07	COVID-19 Critically ill	INTERGENIC_VARIANT	EUR
1010.7	NA	NA	rs147812915	KAT7	17	47858295	C	T	T	1.01264	0.0185368	0.976509	1.05011	0.498043	0.948147	1	62144	354176	0.23438	1.0943e-07	COVID-19 Critically ill	INTERGENIC_VARIANT	EUR
733.6	Costochondritis	musculoskeletal	rs9577395	ATP11A	13	113534984	C	G	G	0.952073	0.072487	0.825979	1.09742	0.498059	0.948147	1	442148	604	0.064829	8.6068e-07	COVID-19 Hospitalized,COVID-19 Critically ill	CODING_TRANSCRIPT_INTRON_VARIANT	EUR
531.1	Hemorrhage from gastrointestinal ulcer	digestive	rs1250993	LOC101929525	10	81399565	C	G	G	0.975393	0.0367719	0.907569	1.04829	0.498063	0.948147	1	441120	2036	0.12403	5.3767e-08	COVID-19 Critically ill	INTERGENIC_VARIANT	EUR
302.1	Decreased libido	mental disorders	rs1878527	ANKRD30BL	2	133056313	T	C	C	0.973913	0.0390143	0.902217	1.05131	0.498066	0.948147	1	439192	2235	-0.077457	2.0215e-06	COVID-19 Hospitalized	INTERGENIC_VARIANT	EUR
395.2	Nonrheumatic aortic valve disorders	circulatory system	rs72655853	SBSPON	8	73985608	A	G	G	1.01581	0.0231592	0.970737	1.06299	0.498068	0.948147	1	416064	18250	0.22523	8.3915e-07	COVID-19 Critically ill	CODING_TRANSCRIPT_INTRON_VARIANT	EUR
442.2	Aneurysm of iliac artery	circulatory system	rs5023077	FBRSL1	12	133141973	T	C	C	0.977254	0.0339608	0.914323	1.04452	0.498075	0.948147	1	442719	1860	-0.090901	1.5172e-06	COVID-19 Critically ill	CODING_TRANSCRIPT_INTRON_VARIANT	EUR
377.1	Optic atrophy	sense organs	rs35508621	LZTFL1	3	45880481	T	C	C	0.972745	0.0407858	0.898012	1.0537	0.498082	0.948147	1	436033	4608	0.38931	6.0917e-89	COVID-19 Hospitalized	CODING_TRANSCRIPT_INTRON_VARIANT	EUR
578.2	Blood in stool	digestive	rs10086829	COL14A1	8	121149129	G	A	A	0.991372	0.0127905	0.966828	1.01654	0.498096	0.948147	1	397752	19776	-0.097352	3.8599e-06	COVID-19 Critically ill	FIVE_PRIME_UTR_INTRON_VARIANT	EUR
149.1	Cancer of oropharynx	neoplasms	rs60869999	MYO1C	17	1390948	A	T	T	1.02521	0.0367516	0.95396	1.10178	0.498109	0.948147	1	443159	2099	0.059541	2.9039e-06	COVID-19 Hospitalized	CODING_TRANSCRIPT_INTRON_VARIANT	EUR
274.21	Chondrocalcinosis	endocrine/metabolic	rs5023077	FBRSL1	12	133141973	T	C	C	1.02041	0.0298237	0.962473	1.08183	0.498122	0.948147	1	440683	2426	-0.090901	1.5172e-06	COVID-19 Critically ill	CODING_TRANSCRIPT_INTRON_VARIANT	EUR
701.1	Keratoderma, acquired	dermatologic	rs9497053	UTRN	6	145026256	G	A	A	1.01168	0.0171403	0.978256	1.04624	0.498149	0.948147	1	413482	12363	-0.064841	1.0064e-06	COVID-19 Hospitalized	CODING_TRANSCRIPT_INTRON_VARIANT	EUR
604.1	Redundant prepuce and phimosis/BXO	genitourinary	rs9268576	HLA-DRA	6	32395641	T	C	C	0.961578	0.0578378	0.858525	1.077	0.498152	0.948147	1	441177	2989	0.095134	9.9752e-07	COVID-19 Hospitalized	INTERGENIC_VARIANT	EUR
264.2	Failure to thrive (childhood)	endocrine/metabolic	rs13050728	IFNAR2	21	34615210	T	C	C	1.06958	0.0993047	0.880412	1.2994	0.498158	0.948147	1	445042	247	-0.10657	4.0686e-21	COVID-19 Hospitalized,COVID-19 Critically ill	CODING_TRANSCRIPT_INTRON_VARIANT	EUR
242.1	Graves' disease	endocrine/metabolic	rs2924480	ELF5	11	34529831	T	C	C	0.973114	0.0402343	0.899324	1.05296	0.498164	0.948147	1	443596	1610	-0.11648	2.817e-07	COVID-19 Critically ill	CODING_TRANSCRIPT_INTRON_VARIANT	EUR
610.8	Other specified benign mammary dysplasias	genitourinary	rs7089827	TFAM	10	60157611	C	T	T	1.07494	0.10668	0.87212	1.32492	0.498178	0.948147	1	444484	570	-0.14471	2.0338e-06	COVID-19 Critically ill	THREE_PRIME_UTR_EXON_VARIANT	EUR
338.2	Chronic pain	neurological	rs78313563	ESS2	22	19136365	G	A	A	1.02547	0.0371262	0.953497	1.10287	0.498197	0.948147	1	358858	47524	0.40873	6.5914e-07	COVID-19 Critically ill	UPSTREAM_GENE_VARIANT	EUR
211	Benign neoplasm of other parts of digestive system	neoplasms	rs1250993	LOC101929525	10	81399565	C	G	G	0.981327	0.0278293	0.929235	1.03634	0.498199	0.948147	1	433869	3562	0.12403	5.3767e-08	COVID-19 Critically ill	INTERGENIC_VARIANT	EUR
264.2	Failure to thrive (childhood)	endocrine/metabolic	rs35705950	MUC5B	11	1241221	G	T	T	0.902958	0.150714	0.672016	1.21326	0.498211	0.948147	1	445042	247	-0.11177	1.2224e-08	COVID-19 Hospitalized,COVID-19 Critically ill	UPSTREAM_GENE_VARIANT	EUR
649.1	Diabetes or abnormal glucose tolerance complicating pregnancy	pregnancy complications	rs13179014	SPEF2	5	35693227	A	C	C	0.934789	0.099565	0.769066	1.13622	0.498221	0.948147	1	445562	251	-0.061249	6.1057e-07	COVID-19 Hospitalized	CODING_TRANSCRIPT_INTRON_VARIANT	EUR
706.8	Other specified diseases of sebaceous glands	dermatologic	rs34488998	NKAIN3	8	63408372	G	A	A	0.980115	0.0296556	0.924771	1.03877	0.498223	0.948147	1	398109	18496	0.1355	3.4644e-06	COVID-19 Hospitalized	CODING_TRANSCRIPT_INTRON_VARIANT	EUR
285.21	Anemia in chronic kidney disease	hematopoietic	rs117169628	SLC22A31	16	89262657	G	A	A	0.983313	0.0248465	0.936574	1.03238	0.498224	0.948147	1	433638	7327	0.081201	5.77e-07	COVID-19 Hospitalized	SYNONYMOUS_VARIANT	EUR
301.1	Schizoid personality disorder	mental disorders	rs10774671	OAS1	12	113357193	G	A	A	0.975903	0.0360158	0.909389	1.04728	0.498237	0.948147	1	442807	1693	0.12569	3.6032e-11	COVID-19 Critically ill	SPLICE_ACCEPTOR_VARIANT	EUR
731.1	Osteitis deformans [Paget's disease of bone]	musculoskeletal	rs77534576	DLX4	17	47940666	C	T	T	1.16734	0.22846	0.745987	1.82668	0.498244	0.948147	1	445243	473	0.20794	1.7585e-10	COVID-19 Hospitalized	INTERGENIC_VARIANT	EUR
285.21	Anemia in chronic kidney disease	hematopoietic	rs505922	ABO	9	136149229	T	C	C	0.988041	0.0177644	0.954232	1.02305	0.498245	0.948147	1	433638	7327	-0.099884	2.0889e-20	COVID-19 Hospitalized	CODING_TRANSCRIPT_INTRON_VARIANT	EUR
194	Cancer of other endocrine glands	neoplasms	rs76423999	SLC12A7	5	1098067	T	A	A	1.06087	0.0872434	0.894126	1.2587	0.498247	0.948147	1	443427	1255	0.18412	3.8813e-07	COVID-19 Critically ill	CODING_TRANSCRIPT_INTRON_VARIANT	EUR
946	Anaphylactic shock NOS	injuries & poisonings	rs7579014	BCL11A	2	60707894	G	A	A	1.02611	0.0380595	0.952352	1.10558	0.498264	0.948147	1	441920	1651	-0.05629	1.2614e-06	COVID-19 Hospitalized	CODING_TRANSCRIPT_INTRON_VARIANT	EUR
303.4	Somatoform disorder	mental disorders	rs7089827	TFAM	10	60157611	C	T	T	1.01911	0.0279512	0.964781	1.0765	0.498268	0.948147	1	430899	8638	-0.14471	2.0338e-06	COVID-19 Critically ill	THREE_PRIME_UTR_EXON_VARIANT	EUR
961.1	Poisoning/allergy of sulfonamides	injuries & poisonings	rs3746539	PTPRT	20	40702071	G	A	A	0.945658	0.0825069	0.804459	1.11164	0.498275	0.948147	1	444362	327	0.05405	1.7723e-06	COVID-19 Hospitalized	THREE_PRIME_UTR_EXON_VARIANT	EUR
360.2	Progressive myopia	sense organs	rs10129899	LINC00637	14	104330432	C	A	A	0.960086	0.0601485	0.853319	1.08021	0.498276	0.948147	1	443966	620	-0.057002	2.1916e-06	COVID-19 Hospitalized	INTERGENIC_VARIANT	EUR
290.2	Delirium due to conditions classified elsewhere	mental disorders	rs766826	ELF5	11	34528766	C	T	T	1.01557	0.0228208	0.971151	1.06203	0.498282	0.948147	1	434028	5167	-0.082134	1.155e-11	COVID-19 Hospitalized	CODING_TRANSCRIPT_INTRON_VARIANT	EUR
854	Complications of cardiac/vascular device, implant, and graft	injuries & poisonings	rs13050728	IFNAR2	21	34615210	T	C	C	0.98653	0.0200259	0.948559	1.02602	0.498282	0.948147	1	432610	6001	-0.10657	4.0686e-21	COVID-19 Hospitalized,COVID-19 Critically ill	CODING_TRANSCRIPT_INTRON_VARIANT	EUR
372	Disorders of conjunctiva	sense organs	rs4830964	.	23	15515319	C	G	G	0.992114	0.0116918	0.969638	1.01511	0.498312	0.948147	1	419555	9621	0.046578	2.9701e-06	COVID-19 Hospitalized	SEQUENCE_VARIANT	EUR
530.15	Eosinophilic esophagitis	digestive	rs1453205	LOC101928196	2	19901073	C	T	T	1.03909	0.0566299	0.92993	1.16107	0.498319	0.948147	1	444881	673	0.096992	3.6368e-06	COVID-19 Critically ill	INTERGENIC_VARIANT	EUR
426.7	Abnormal electrocardiogram [ECG] [EKG]	circulatory system	rs67959919	LZTFL1	3	45871908	G	A	A	1.01149	0.0168746	0.978585	1.04551	0.498321	0.948147	1	377804	27285	0.59355	1.6043e-80	COVID-19 Critically ill	CODING_TRANSCRIPT_INTRON_VARIANT	EUR
381.1	Otitis media	sense organs	rs9461128	TMEM14B	6	10753875	T	C	C	0.961409	0.0581207	0.857898	1.07741	0.498324	0.948147	1	403637	16130	0.13046	3.4269e-06	COVID-19 Hospitalized	CODING_TRANSCRIPT_INTRON_VARIANT	EUR
277	Other disorders of metabolism	endocrine/metabolic	rs11234800	ME3	11	86479407	G	C	C	0.979957	0.0299016	0.924176	1.0391	0.498337	0.948147	1	434338	4654	-0.077173	3.0702e-06	COVID-19 Hospitalized	INTERGENIC_VARIANT	EUR
446.4	Wegener's granulomatosis	circulatory system	rs9497053	UTRN	6	145026256	G	A	A	0.91515	0.130953	0.707986	1.18293	0.498347	0.948147	1	445677	219	-0.064841	1.0064e-06	COVID-19 Hospitalized	CODING_TRANSCRIPT_INTRON_VARIANT	EUR
963	Poisoning by primarily systemic agents	injuries & poisonings	rs7579014	BCL11A	2	60707894	G	A	A	0.976571	0.0350139	0.911801	1.04594	0.498352	0.948147	1	440418	1937	-0.05629	1.2614e-06	COVID-19 Hospitalized	CODING_TRANSCRIPT_INTRON_VARIANT	EUR
184.1	Malignant neoplasm of ovary and other uterine adnexa	neoplasms	rs75505823	LRP1	12	57540956	G	T	T	1.15508	0.212927	0.760971	1.7533	0.498356	0.948147	1	445486	240	-0.20852	3.0745e-06	COVID-19 Critically ill	CODING_TRANSCRIPT_INTRON_VARIANT	EUR
577	Diseases of pancreas	digestive	rs35154152	THBS3	1	155172725	T	C	C	0.98557	0.0214675	0.944962	1.02792	0.498357	0.948147	1	428205	11532	-0.20528	2.3574e-11	COVID-19 Critically ill	SYNONYMOUS_VARIANT	EUR
418	Nonspecific chest pain	circulatory system	rs12809318	FBRSL1	12	133140840	T	C	C	0.996541	0.00511812	0.986594	1.00659	0.498419	0.948184	1	266566	122414	-0.062781	9.5289e-09	COVID-19 Hospitalized	CODING_TRANSCRIPT_INTRON_VARIANT	EUR
427.2	Atrial fibrillation and flutter	circulatory system	rs1250993	LOC101929525	10	81399565	C	G	G	1.00486	0.00715435	0.990863	1.01904	0.498423	0.948184	1	365020	68323	0.12403	5.3767e-08	COVID-19 Critically ill	INTERGENIC_VARIANT	EUR
597.2	Urinary complications NEC	genitourinary	rs8080583	KANSL1	17	44162597	C	A	A	0.958282	0.0629469	0.847057	1.08411	0.498423	0.948184	1	441629	743	-0.12662	2.0785e-08	COVID-19 Critically ill	CODING_TRANSCRIPT_INTRON_VARIANT	EUR
480.1	Bacterial pneumonia	respiratory	rs12567716	FOXD2	1	48197570	T	C	C	0.984535	0.0230249	0.941092	1.02998	0.498453	0.948184	1	422651	10579	-0.090753	1.4878e-06	COVID-19 Hospitalized	INTERGENIC_VARIANT	EUR
277.1	Disorders of porphyrin metabolism	endocrine/metabolic	rs72655853	SBSPON	8	73985608	A	G	G	1.10432	0.14659	0.828547	1.47188	0.498462	0.948184	1	445381	400	0.22523	8.3915e-07	COVID-19 Critically ill	CODING_TRANSCRIPT_INTRON_VARIANT	EUR
686.1	Carbuncle and furuncle	dermatologic	rs11234800	ME3	11	86479407	G	C	C	0.978158	0.0326249	0.917569	1.04275	0.498463	0.948184	1	431493	3910	-0.077173	3.0702e-06	COVID-19 Hospitalized	INTERGENIC_VARIANT	EUR
433.12	Cerebral atherosclerosis	circulatory system	rs72711165	TMEM65	8	125336564	T	C	C	1.13647	0.188993	0.784672	1.646	0.498468	0.948184	1	442332	1128	0.18279	6.0907e-07	COVID-19 Hospitalized	CODING_TRANSCRIPT_INTRON_VARIANT	EUR
295.2	Paranoid disorders	mental disorders	rs35154152	THBS3	1	155172725	T	C	C	1.03206	0.0466169	0.941941	1.1308	0.498471	0.948184	1	441216	2306	-0.20528	2.3574e-11	COVID-19 Critically ill	SYNONYMOUS_VARIANT	EUR
426.31	Right bundle branch block	circulatory system	rs2277732	DPP9	19	4723670	C	A	A	1.01394	0.020447	0.974106	1.0554	0.498471	0.948184	1	430538	6329	0.11697	6.1912e-22	COVID-19 Hospitalized,COVID-19 Critically ill	FIVE_PRIME_UTR_INTRON_VARIANT	EUR
537.1	Lesions of stomach and duodenum	digestive	rs7089827	TFAM	10	60157611	C	T	T	0.934134	0.100659	0.766881	1.13786	0.498474	0.948184	1	444107	695	-0.14471	2.0338e-06	COVID-19 Critically ill	THREE_PRIME_UTR_EXON_VARIANT	EUR
443.7	Peripheral angiopathy in diseases classified elsewhere	circulatory system	rs12809318	FBRSL1	12	133140840	T	C	C	1.04872	0.0702725	0.91378	1.20358	0.498481	0.948184	1	444726	435	-0.062781	9.5289e-09	COVID-19 Hospitalized	CODING_TRANSCRIPT_INTRON_VARIANT	EUR
447.1	Stricture of artery	circulatory system	rs9896243	NSF	17	44826056	C	G	G	1.03945	0.0571575	0.929286	1.16266	0.498489	0.948184	1	441764	915	-0.13155	3.2234e-08	COVID-19 Critically ill	CODING_TRANSCRIPT_INTRON_VARIANT	EUR
627.1	Postmenopausal bleeding	genitourinary	rs8052423	SLC22A31	16	89269178	G	T	T	0.960868	0.0589754	0.85598	1.07861	0.49849	0.948184	1	443746	1361	0.13037	1.0019e-06	COVID-19 Critically ill	UPSTREAM_GENE_VARIANT	EUR
599.2	Retention of urine	genitourinary	rs60305836	CDH8	16	61709381	A	C	C	0.990235	0.014498	0.962493	1.01878	0.498494	0.948184	1	400468	24032	0.086719	1.1846e-06	COVID-19 Hospitalized	CODING_TRANSCRIPT_INTRON_VARIANT	EUR
626.8	Infertility, female	genitourinary	rs8080583	KANSL1	17	44162597	C	A	A	0.950988	0.0742475	0.822196	1.09995	0.498505	0.948189	1	444954	589	-0.12662	2.0785e-08	COVID-19 Critically ill	CODING_TRANSCRIPT_INTRON_VARIANT	EUR
281.1	Megaloblastic anemia	hematopoietic	rs61667602	CRHR1	17	43785349	T	C	C	0.989376	0.0157802	0.959245	1.02045	0.498517	0.948189	1	424509	12012	-0.093554	9.1279e-12	COVID-19 Hospitalized	FIVE_PRIME_UTR_INTRON_VARIANT	EUR
528.1	Stomatitis and mucositis	digestive	rs11702230	LOC101928126	21	35377591	C	T	T	0.962016	0.057216	0.859963	1.07618	0.498524	0.948189	1	439045	1601	0.099731	3.223e-09	COVID-19 Hospitalized	INTERGENIC_VARIANT	EUR
596	Other disorders of bladder	genitourinary	rs12567716	FOXD2	1	48197570	T	C	C	1.01024	0.0150486	0.980875	1.04048	0.49853	0.948189	1	401223	25524	-0.090753	1.4878e-06	COVID-19 Hospitalized	INTERGENIC_VARIANT	EUR
618.2	Uterine/Uterovaginal prolapse	genitourinary	rs10129899	LINC00637	14	104330432	C	A	A	0.948877	0.0775364	0.8151	1.10461	0.498541	0.948189	1	445275	365	-0.057002	2.1916e-06	COVID-19 Hospitalized	INTERGENIC_VARIANT	EUR
727.7	Contracture of tendon (sheath)	musculoskeletal	rs77534576	DLX4	17	47940666	C	T	T	0.860337	0.222275	0.556503	1.33005	0.498547	0.948189	1	444067	673	0.20794	1.7585e-10	COVID-19 Hospitalized	INTERGENIC_VARIANT	EUR
401.1	Essential hypertension	circulatory system	rs13050728	IFNAR2	21	34615210	T	C	C	0.995941	0.00601012	0.984278	1.00774	0.498571	0.948219	1	112478	309216	-0.10657	4.0686e-21	COVID-19 Hospitalized,COVID-19 Critically ill	CODING_TRANSCRIPT_INTRON_VARIANT	EUR
394.4	Acute rheumatic heart disease	circulatory system	rs78313563	ESS2	22	19136365	G	A	A	0.657115	0.62052	0.194739	2.21732	0.498605	0.948254	1	445327	211	0.40873	6.5914e-07	COVID-19 Critically ill	UPSTREAM_GENE_VARIANT	EUR
263	Other nutritional deficiency	endocrine/metabolic	rs11085727	TYK2	19	10466123	C	T	T	0.961559	0.0579301	0.858352	1.07717	0.498612	0.948254	1	442340	746	0.17253	2.3333e-18	COVID-19 Critically ill,COVID-19 Hospitalized	CODING_TRANSCRIPT_INTRON_VARIANT	EUR
149.5	Hx of malignant neoplasm of oral cavity and pharynx	neoplasms	rs117169628	SLC22A31	16	89262657	G	A	A	0.951027	0.0742062	0.822297	1.09991	0.49862	0.948254	1	444449	815	0.081201	5.77e-07	COVID-19 Hospitalized	SYNONYMOUS_VARIANT	EUR
420.21	Acute pericarditis	circulatory system	rs13050728	IFNAR2	21	34615210	T	C	C	1.04061	0.0588361	0.927275	1.16781	0.498626	0.948254	1	444355	700	-0.10657	4.0686e-21	COVID-19 Hospitalized,COVID-19 Critically ill	CODING_TRANSCRIPT_INTRON_VARIANT	EUR
200	Myeloproliferative disease	neoplasms	rs55654108	PDCL3P4	3	101425703	A	G	G	1.01411	0.0207098	0.973773	1.05612	0.498633	0.948254	1	436536	5448	-0.05662	1.0636e-06	COVID-19 Hospitalized	INTERGENIC_VARIANT	EUR
366	Cataract	sense organs	rs7089827	TFAM	10	60157611	C	T	T	0.993714	0.00932032	0.975726	1.01203	0.498656	0.948254	1	181119	223705	-0.14471	2.0338e-06	COVID-19 Critically ill	THREE_PRIME_UTR_EXON_VARIANT	EUR
722.9	Other and unspecified disc disorder	musculoskeletal	rs12259804	PLEKHS1	10	115573378	T	C	C	0.968319	0.0475831	0.882095	1.06297	0.498669	0.948254	1	429308	6013	-0.27547	4.8674e-08	COVID-19 Critically ill	INTERGENIC_VARIANT	EUR
215	Other benign neoplasm of connective and other soft tissue	neoplasms	rs111837807	CCHCR1	6	31121232	T	C	C	1.03682	0.0534476	0.933706	1.15133	0.49867	0.948254	1	437070	2225	0.20363	2.152e-11	COVID-19 Critically ill,COVID-19 Hospitalized	CODING_TRANSCRIPT_INTRON_VARIANT	EUR
627.4	Premenopausal menorrhagia	genitourinary	rs6869036	MGAT1	5	180223327	C	T	T	0.841681	0.254744	0.510869	1.38671	0.498672	0.948254	1	444653	423	0.25536	1.7578e-06	COVID-19 Critically ill	FIVE_PRIME_UTR_INTRON_VARIANT	EUR
568	Other disorders of peritoneum	digestive	rs9501257	HLA-DPB1	6	33055355	A	G	G	0.96435	0.0536531	0.868091	1.07128	0.498674	0.948254	1	439425	2150	0.17269	4.1339e-08	COVID-19 Critically ill	THREE_PRIME_UTR_EXON_VARIANT	EUR
526.4	Temporomandibular joint disorders	digestive	rs721917	SFTPD	10	81706324	A	G	G	1.01414	0.0207564	0.973713	1.05625	0.498686	0.948254	1	431824	4866	0.055247	2.0819e-07	COVID-19 Hospitalized	SYNONYMOUS_VARIANT	EUR
364.2	Corneal edema	sense organs	rs10774671	OAS1	12	113357193	G	A	A	1.0249	0.0363542	0.954414	1.10059	0.49869	0.948254	1	442472	1678	0.12569	3.6032e-11	COVID-19 Critically ill	SPLICE_ACCEPTOR_VARIANT	EUR
367.4	NA	NA	rs7960611	CLEC1A	12	10230416	G	A	A	0.994384	0.00832545	0.978289	1.01074	0.498715	0.948265	1	184147	199367	-0.1584	3.3086e-07	COVID-19 Critically ill	CODING_TRANSCRIPT_INTRON_VARIANT	EUR
080	Postoperative infection	infectious diseases	rs7089827	TFAM	10	60157611	C	T	T	0.97731	0.0339264	0.914438	1.0445	0.498718	0.948265	1	431942	5994	-0.14471	2.0338e-06	COVID-19 Critically ill	THREE_PRIME_UTR_EXON_VARIANT	EUR
736.4	Genu valgum or varum (acquired)	musculoskeletal	rs67579710	THBS3	1	155173527	G	A	A	0.958726	0.0623058	0.848515	1.08325	0.498721	0.948265	1	442885	1367	-0.10348	1.0252e-09	COVID-19 Hospitalized	CODING_TRANSCRIPT_INTRON_VARIANT	EUR
724.2	Disorders of coccyx	musculoskeletal	rs35508621	LZTFL1	3	45880481	T	C	C	0.926363	0.113075	0.742218	1.15619	0.498758	0.948277	1	443934	628	0.38931	6.0917e-89	COVID-19 Hospitalized	CODING_TRANSCRIPT_INTRON_VARIANT	EUR
711.2	Reiter's disease	musculoskeletal	rs78313563	ESS2	22	19136365	G	A	A	0.760932	0.403893	0.344787	1.67935	0.498758	0.948277	1	445287	435	0.40873	6.5914e-07	COVID-19 Critically ill	UPSTREAM_GENE_VARIANT	EUR
371	Inflammation of the eye	sense organs	rs9461128	TMEM14B	6	10753875	T	C	C	1.0228	0.033328	0.958125	1.09184	0.498764	0.948277	1	350293	52871	0.13046	3.4269e-06	COVID-19 Hospitalized	CODING_TRANSCRIPT_INTRON_VARIANT	EUR
964	Poisoning by agents primarily affecting blood constituents	injuries & poisonings	rs60305836	CDH8	16	61709381	A	C	C	0.957801	0.0637387	0.845319	1.08525	0.498766	0.948277	1	441680	1181	0.086719	1.1846e-06	COVID-19 Hospitalized	CODING_TRANSCRIPT_INTRON_VARIANT	EUR
070	Viral hepatitis	infectious diseases	rs915823	TMPRSS2	21	42851454	A	C	C	0.991069	0.0132628	0.965638	1.01717	0.498769	0.948277	1	420238	20872	-0.066039	1.6687e-06	COVID-19 Hospitalized	CODING_TRANSCRIPT_INTRON_VARIANT	EUR
835	Internal derangement of knee	injuries & poisonings	rs35154152	THBS3	1	155172725	T	C	C	0.989277	0.015939	0.95885	1.02067	0.498792	0.94828	1	408569	21491	-0.20528	2.3574e-11	COVID-19 Critically ill	SYNONYMOUS_VARIANT	EUR
225	Benign neoplasm of brain and other parts of nervous system	neoplasms	rs72655853	SBSPON	8	73985608	A	G	G	1.04005	0.0580498	0.928197	1.16537	0.498794	0.94828	1	441598	2686	0.22523	8.3915e-07	COVID-19 Critically ill	CODING_TRANSCRIPT_INTRON_VARIANT	EUR
189.21	Malignant neoplasm of bladder	neoplasms	rs10774671	OAS1	12	113357193	G	A	A	0.989804	0.0151515	0.960843	1.01964	0.498796	0.94828	1	433680	9838	0.12569	3.6032e-11	COVID-19 Critically ill	SPLICE_ACCEPTOR_VARIANT	EUR
726.1	Enthesopathy	musculoskeletal	rs915823	TMPRSS2	21	42851454	A	C	C	1.00642	0.00945539	0.987936	1.02524	0.498816	0.948303	1	362488	42897	-0.066039	1.6687e-06	COVID-19 Hospitalized	CODING_TRANSCRIPT_INTRON_VARIANT	EUR
611.11	Mammographic microcalcification	genitourinary	rs7579014	BCL11A	2	60707894	G	A	A	0.955512	0.0672881	0.837453	1.09021	0.498842	0.948336	1	444610	536	-0.05629	1.2614e-06	COVID-19 Hospitalized	CODING_TRANSCRIPT_INTRON_VARIANT	EUR
994.21	Septic shock	injuries & poisonings	rs1453205	LOC101928196	2	19901073	C	T	T	0.978681	0.031867	0.919424	1.04176	0.498885	0.948395	1	440481	2099	0.096992	3.6368e-06	COVID-19 Critically ill	INTERGENIC_VARIANT	EUR
690.1	Seborrheic dermatitis	dermatologic	rs9367106	LOC100505711	6	41483390	G	C	C	0.97644	0.035257	0.911244	1.0463	0.49889	0.948395	1	393028	28601	0.20225	3.4038e-11	COVID-19 Hospitalized	INTERGENIC_VARIANT	EUR
038.1	Gram negative septicemia	infectious diseases	rs2277732	DPP9	19	4723670	C	A	A	0.976727	0.0348242	0.912285	1.04572	0.49891	0.948417	1	440194	2166	0.11697	6.1912e-22	COVID-19 Hospitalized,COVID-19 Critically ill	FIVE_PRIME_UTR_INTRON_VARIANT	EUR
738	Other acquired musculoskeletal deformity	musculoskeletal	rs35705950	MUC5B	11	1241221	G	T	T	0.983772	0.0241966	0.938206	1.03155	0.498918	0.948417	1	424649	9131	-0.11177	1.2224e-08	COVID-19 Hospitalized,COVID-19 Critically ill	UPSTREAM_GENE_VARIANT	EUR
150	Cancer of esophagus	neoplasms	rs9268576	HLA-DRA	6	32395641	T	C	C	1.04912	0.0709259	0.912964	1.20559	0.498971	0.94849	1	443104	1867	0.095134	9.9752e-07	COVID-19 Hospitalized	INTERGENIC_VARIANT	EUR
557	Intestinal malabsorption (non-celiac)	digestive	rs9896243	NSF	17	44826056	C	G	G	0.944995	0.0836791	0.802051	1.11342	0.498978	0.94849	1	444479	451	-0.13155	3.2234e-08	COVID-19 Critically ill	CODING_TRANSCRIPT_INTRON_VARIANT	EUR
295.1	Schizophrenia	mental disorders	rs766826	ELF5	11	34528766	C	T	T	1.01185	0.0174241	0.977878	1.047	0.498988	0.94849	1	433330	9001	-0.082134	1.155e-11	COVID-19 Hospitalized	CODING_TRANSCRIPT_INTRON_VARIANT	EUR
454.1	Varicose veins of lower extremity	circulatory system	rs10086829	COL14A1	8	121149129	G	A	A	0.990329	0.014374	0.962819	1.01863	0.49899	0.94849	1	418557	15530	-0.097352	3.8599e-06	COVID-19 Critically ill	FIVE_PRIME_UTR_INTRON_VARIANT	EUR
594.8	Renal colic	genitourinary	rs72711165	TMEM65	8	125336564	T	C	C	1.13083	0.181866	0.791759	1.61511	0.499003	0.948499	1	440535	1215	0.18279	6.0907e-07	COVID-19 Hospitalized	CODING_TRANSCRIPT_INTRON_VARIANT	EUR
794	Abnormal results of other function studies (bladder, pancreas, placenta, spleen, etc)	symptoms	rs495828	ABO	9	136154867	G	T	T	1.03691	0.0536168	0.933475	1.15181	0.499033	0.94854	1	437441	1006	-0.13432	6.5649e-10	COVID-19 Critically ill	UPSTREAM_GENE_VARIANT	EUR
378.5	Paralytic strabismus	sense organs	rs732990	CIB4	2	26842146	C	G	G	0.979291	0.0309568	0.92164	1.04055	0.499046	0.948549	1	442303	2205	0.056389	5.6358e-07	COVID-19 Hospitalized	CODING_TRANSCRIPT_INTRON_VARIANT	EUR
870	Open wounds of head; neck; and trunk	injuries & poisonings	rs467843	TRAPPC13	5	64945715	A	G	G	1.00947	0.0139393	0.982261	1.03743	0.499061	0.948561	1	409080	13172	-0.089724	1.7259e-06	COVID-19 Critically ill	CODING_TRANSCRIPT_INTRON_VARIANT	EUR
585.34	Chronic Kidney Disease, Stage IV	genitourinary	rs915823	TMPRSS2	21	42851454	A	C	C	0.986597	0.0199627	0.948741	1.02596	0.499072	0.948562	1	433643	8905	-0.066039	1.6687e-06	COVID-19 Hospitalized	CODING_TRANSCRIPT_INTRON_VARIANT	EUR
313	Pervasive developmental disorders	mental disorders	rs3746539	PTPRT	20	40702071	G	A	A	0.990561	0.0140306	0.963692	1.01818	0.499088	0.948562	1	429489	12221	0.05405	1.7723e-06	COVID-19 Hospitalized	THREE_PRIME_UTR_EXON_VARIANT	EUR
571.6	Primary biliary cirrhosis	digestive	rs78313563	ESS2	22	19136365	G	A	A	1.3196	0.410297	0.59047	2.94909	0.499088	0.948562	1	445468	276	0.40873	6.5914e-07	COVID-19 Critically ill	UPSTREAM_GENE_VARIANT	EUR
374.6	Dermatochalasis	sense organs	rs34488998	NKAIN3	8	63408372	G	A	A	1.02072	0.0303413	0.961789	1.08326	0.499095	0.948562	1	421405	16754	0.1355	3.4644e-06	COVID-19 Hospitalized	CODING_TRANSCRIPT_INTRON_VARIANT	EUR
525.1	Loss of teeth or edentulism	digestive	rs1453205	LOC101928196	2	19901073	C	T	T	1.00473	0.00698272	0.991074	1.01858	0.499133	0.948595	1	380720	49882	0.096992	3.6368e-06	COVID-19 Critically ill	INTERGENIC_VARIANT	EUR
447.7	Aortic ectasia	circulatory system	rs76423999	SLC12A7	5	1098067	T	A	A	1.07132	0.101935	0.877309	1.30824	0.499138	0.948595	1	441926	907	0.18412	3.8813e-07	COVID-19 Critically ill	CODING_TRANSCRIPT_INTRON_VARIANT	EUR
742.9	Other derangement of joint	musculoskeletal	rs5023077	FBRSL1	12	133141973	T	C	C	1.01171	0.0172314	0.978115	1.04647	0.499158	0.948595	1	425008	7368	-0.090901	1.5172e-06	COVID-19 Critically ill	CODING_TRANSCRIPT_INTRON_VARIANT	EUR
475.9	Postnasal drip	respiratory	rs622568	SEC61G	7	54647894	A	C	C	1.03624	0.0526749	0.934594	1.14894	0.499167	0.948595	1	439426	1329	0.11965	2.6006e-06	COVID-19 Critically ill	INTERGENIC_VARIANT	EUR
117.2	Coccidioidomycosis	infectious diseases	rs55654108	PDCL3P4	3	101425703	A	G	G	0.937175	0.0960133	0.776415	1.13122	0.499173	0.948595	1	445456	255	-0.05662	1.0636e-06	COVID-19 Hospitalized	INTERGENIC_VARIANT	EUR
550.1	Inguinal hernia	digestive	rs60869999	MYO1C	17	1390948	A	T	T	1.00705	0.010392	0.986743	1.02777	0.499182	0.948595	1	407215	28437	0.059541	2.9039e-06	COVID-19 Hospitalized	CODING_TRANSCRIPT_INTRON_VARIANT	EUR
379.9	Pain, swelling or discharge of eye	sense organs	rs10774679	OAS3	12	113374748	C	T	T	1.01732	0.0254145	0.96789	1.06928	0.499186	0.948595	1	427334	3537	0.075824	4.6954e-12	COVID-19 Hospitalized	UPSTREAM_GENE_VARIANT	EUR
531.2	Gastric ulcer	digestive	rs10129899	LINC00637	14	104330432	C	A	A	0.982739	0.025766	0.934343	1.03364	0.499188	0.948595	1	437255	3406	-0.057002	2.1916e-06	COVID-19 Hospitalized	INTERGENIC_VARIANT	EUR
601.1	Prostatitis	genitourinary	rs12809318	FBRSL1	12	133140840	T	C	C	1.00975	0.0143648	0.981722	1.03859	0.499192	0.948595	1	423290	10672	-0.062781	9.5289e-09	COVID-19 Hospitalized	CODING_TRANSCRIPT_INTRON_VARIANT	EUR
250.14	Type 1 diabetes with neurological manifestations	endocrine/metabolic	rs7560588	BCL11A	2	60727416	G	A	A	0.980649	0.0289167	0.926616	1.03783	0.499205	0.948595	1	438799	3550	-0.12371	2.3396e-07	COVID-19 Critically ill	CODING_TRANSCRIPT_INTRON_VARIANT	EUR
312.3	Impulse control disorder	mental disorders	rs75505823	LRP1	12	57540956	G	T	T	0.964784	0.053055	0.8695	1.07051	0.499206	0.948595	1	439451	4384	-0.20852	3.0745e-06	COVID-19 Critically ill	CODING_TRANSCRIPT_INTRON_VARIANT	EUR
528.12	Oral aphthae	digestive	rs12660421	FOXP4-AS1	6	41488378	G	A	A	0.846468	0.246672	0.521967	1.37271	0.499213	0.948595	1	442546	620	0.35506	1.1424e-09	COVID-19 Critically ill	DOWNSTREAM_GENE_VARIANT	EUR
117.4	Aspergillosis	infectious diseases	rs76073397	MIR548H2	16	11386452	T	C	C	0.910804	0.138276	0.694583	1.19433	0.499259	0.948649	1	445217	393	0.14454	9.6663e-07	COVID-19 Critically ill,COVID-19 Hospitalized	INTERGENIC_VARIANT	EUR
261	Vitamin deficiency	endocrine/metabolic	rs2924480	ELF5	11	34529831	T	C	C	1.00425	0.00627317	0.991976	1.01667	0.499264	0.948649	1	323851	83073	-0.11648	2.817e-07	COVID-19 Critically ill	CODING_TRANSCRIPT_INTRON_VARIANT	EUR
302	Sexual and gender identity disorders	mental disorders	rs7089827	TFAM	10	60157611	C	T	T	0.976652	0.0349659	0.911962	1.04593	0.499267	0.948649	1	432796	5611	-0.14471	2.0338e-06	COVID-19 Critically ill	THREE_PRIME_UTR_EXON_VARIANT	EUR
526.5	Inflammatory conditions of jaw	digestive	rs2277732	DPP9	19	4723670	C	A	A	1.04057	0.0588689	0.927179	1.16784	0.499295	0.948649	1	442732	737	0.11697	6.1912e-22	COVID-19 Hospitalized,COVID-19 Critically ill	FIVE_PRIME_UTR_INTRON_VARIANT	EUR
742.9	Other derangement of joint	musculoskeletal	rs35154152	THBS3	1	155172725	T	C	C	1.01801	0.0264148	0.966643	1.0721	0.499299	0.948649	1	425008	7368	-0.20528	2.3574e-11	COVID-19 Critically ill	SYNONYMOUS_VARIANT	EUR
703.1	Ingrowing nail	dermatologic	rs75505823	LRP1	12	57540956	G	T	T	0.984708	0.0228097	0.941655	1.02973	0.499299	0.948649	1	405667	24267	-0.20852	3.0745e-06	COVID-19 Critically ill	CODING_TRANSCRIPT_INTRON_VARIANT	EUR
110.1	Dermatophytosis	infectious diseases	rs35508621	LZTFL1	3	45880481	T	C	C	0.992968	0.0104457	0.972845	1.01351	0.49931	0.948649	1	308765	90811	0.38931	6.0917e-89	COVID-19 Hospitalized	CODING_TRANSCRIPT_INTRON_VARIANT	EUR
481	Influenza	respiratory	rs721917	SFTPD	10	81706324	A	G	G	1.01426	0.0209632	0.973434	1.0568	0.499311	0.948649	1	426640	4728	0.055247	2.0819e-07	COVID-19 Hospitalized	SYNONYMOUS_VARIANT	EUR
939.1	Contact and allergic dermatitis of eyelid	dermatologic	rs11234800	ME3	11	86479407	G	C	C	1.08412	0.119563	0.857641	1.37041	0.499334	0.948649	1	444680	267	-0.077173	3.0702e-06	COVID-19 Hospitalized	INTERGENIC_VARIANT	EUR
386	Vertiginous syndromes and other disorders of vestibular system	sense organs	rs1250993	LOC101929525	10	81399565	C	G	G	1.0093	0.0137057	0.98255	1.03678	0.499337	0.948649	1	414117	15031	0.12403	5.3767e-08	COVID-19 Critically ill	INTERGENIC_VARIANT	EUR
512.1	Wheezing	respiratory	rs9461128	TMEM14B	6	10753875	T	C	C	0.92148	0.121052	0.726852	1.16822	0.499339	0.948649	1	429193	3736	0.13046	3.4269e-06	COVID-19 Hospitalized	CODING_TRANSCRIPT_INTRON_VARIANT	EUR
300.1	Anxiety disorder	mental disorders	rs13179014	SPEF2	5	35693227	A	C	C	1.00384	0.00567367	0.992739	1.01507	0.499342	0.948649	1	297154	112013	-0.061249	6.1057e-07	COVID-19 Hospitalized	CODING_TRANSCRIPT_INTRON_VARIANT	EUR
362.23	Cystoid macular degeneration of retina	sense organs	rs732990	CIB4	2	26842146	C	G	G	0.987633	0.0184228	0.952607	1.02395	0.499359	0.948666	1	434665	6336	0.056389	5.6358e-07	COVID-19 Hospitalized	CODING_TRANSCRIPT_INTRON_VARIANT	EUR
611.1	Abnormal mammogram	genitourinary	rs6869036	MGAT1	5	180223327	C	T	T	1.05736	0.0825799	0.899358	1.24313	0.49938	0.948675	1	437496	4156	0.25536	1.7578e-06	COVID-19 Critically ill	FIVE_PRIME_UTR_INTRON_VARIANT	EUR
599.4	Urinary incontinence	genitourinary	rs5023077	FBRSL1	12	133141973	T	C	C	0.993458	0.00971712	0.974716	1.01256	0.499388	0.948675	1	401413	25091	-0.090901	1.5172e-06	COVID-19 Critically ill	CODING_TRANSCRIPT_INTRON_VARIANT	EUR
772.4	Rhabdomyolysis	symptoms	rs147812915	KAT7	17	47858295	C	T	T	1.06822	0.0977097	0.882048	1.2937	0.499389	0.948675	1	441945	1746	0.23438	1.0943e-07	COVID-19 Critically ill	INTERGENIC_VARIANT	EUR
594	Urinary calculus	genitourinary	rs467843	TRAPPC13	5	64945715	A	G	G	1.00581	0.0085761	0.989044	1.02286	0.499451	0.948742	1	392316	37014	-0.089724	1.7259e-06	COVID-19 Critically ill	CODING_TRANSCRIPT_INTRON_VARIANT	EUR
540.11	Acute appendicitis	digestive	rs11234800	ME3	11	86479407	G	C	C	0.975387	0.0369006	0.907334	1.04854	0.499459	0.948742	1	441951	3060	-0.077173	3.0702e-06	COVID-19 Hospitalized	INTERGENIC_VARIANT	EUR
610.1	Cystic mastopathy	genitourinary	rs78313563	ESS2	22	19136365	G	A	A	0.883931	0.182691	0.617891	1.26452	0.499466	0.948742	1	441555	1916	0.40873	6.5914e-07	COVID-19 Critically ill	UPSTREAM_GENE_VARIANT	EUR
364.41	Keratoconus	sense organs	rs13050728	IFNAR2	21	34615210	T	C	C	0.957315	0.0645951	0.843474	1.08652	0.499471	0.948742	1	445160	563	-0.10657	4.0686e-21	COVID-19 Hospitalized,COVID-19 Critically ill	CODING_TRANSCRIPT_INTRON_VARIANT	EUR
754.2	Spondylolisthesis, congenital	congenital anomalies	rs7560588	BCL11A	2	60727416	G	A	A	0.970829	0.0438384	0.890897	1.05793	0.499473	0.948742	1	442512	1541	-0.12371	2.3396e-07	COVID-19 Critically ill	CODING_TRANSCRIPT_INTRON_VARIANT	EUR
807	Fracture of ribs	injuries & poisonings	rs6869036	MGAT1	5	180223327	C	T	T	0.9608	0.0592149	0.855518	1.07904	0.499477	0.948742	1	428717	7178	0.25536	1.7578e-06	COVID-19 Critically ill	FIVE_PRIME_UTR_INTRON_VARIANT	EUR
681.5	Cellulitis and abscess of leg, except foot	dermatologic	rs67579710	THBS3	1	155173527	G	A	A	1.01145	0.0168594	0.978574	1.04543	0.499483	0.948742	1	410068	18837	-0.10348	1.0252e-09	COVID-19 Hospitalized	CODING_TRANSCRIPT_INTRON_VARIANT	EUR
078	Viral warts & HPV	infectious diseases	rs5023077	FBRSL1	12	133141973	T	C	C	1.00705	0.0104025	0.986725	1.02779	0.499498	0.948755	1	400053	20857	-0.090901	1.5172e-06	COVID-19 Critically ill	CODING_TRANSCRIPT_INTRON_VARIANT	EUR
440.21	Atherosclerosis of native arteries of the extremities with ulceration or gangrene	circulatory system	rs77534576	DLX4	17	47940666	C	T	T	0.928576	0.109745	0.748862	1.15142	0.499531	0.948801	1	441162	2598	0.20794	1.7585e-10	COVID-19 Hospitalized	INTERGENIC_VARIANT	EUR
275.51	Hypocalcemia	endocrine/metabolic	rs111837807	CCHCR1	6	31121232	T	C	C	0.958952	0.0620799	0.849091	1.08303	0.499571	0.948807	1	440503	1773	0.20363	2.152e-11	COVID-19 Critically ill,COVID-19 Hospitalized	CODING_TRANSCRIPT_INTRON_VARIANT	EUR
717	Polymyalgia Rheumatica	musculoskeletal	rs10086829	COL14A1	8	121149129	G	A	A	0.976539	0.0351627	0.911505	1.04621	0.499574	0.948807	1	442690	2498	-0.097352	3.8599e-06	COVID-19 Critically ill	FIVE_PRIME_UTR_INTRON_VARIANT	EUR
362.4	Retinal vascular changes and abnomalities	sense organs	rs9896243	NSF	17	44826056	C	G	G	1.01128	0.0166107	0.978885	1.04474	0.499575	0.948807	1	426123	11346	-0.13155	3.2234e-08	COVID-19 Critically ill	CODING_TRANSCRIPT_INTRON_VARIANT	EUR
079.9	Viremia, NOS	infectious diseases	rs72655853	SBSPON	8	73985608	A	G	G	0.877042	0.194331	0.599246	1.28362	0.499587	0.948807	1	442416	277	0.22523	8.3915e-07	COVID-19 Critically ill	CODING_TRANSCRIPT_INTRON_VARIANT	EUR
790	Nonspecific findings on examination of blood	symptoms	rs2284028	NCF4	22	37265172	A	C	C	0.855058	0.231939	0.54271	1.34717	0.499601	0.948807	1	438831	1399	0.31271	4.1737e-06	COVID-19 Critically ill	CODING_TRANSCRIPT_INTRON_VARIANT	EUR
530.3	Stricture and stenosis of esophagus	digestive	rs67959919	LZTFL1	3	45871908	G	A	A	0.972976	0.0405817	0.898584	1.05353	0.499623	0.948807	1	435228	4714	0.59355	1.6043e-80	COVID-19 Critically ill	CODING_TRANSCRIPT_INTRON_VARIANT	EUR
723.1	Torticollis	musculoskeletal	rs76073397	MIR548H2	16	11386452	T	C	C	1.07957	0.113422	0.864387	1.34833	0.499633	0.948807	1	443521	500	0.14454	9.6663e-07	COVID-19 Critically ill,COVID-19 Hospitalized	INTERGENIC_VARIANT	EUR
259	Other endocrine disorders	endocrine/metabolic	rs78313563	ESS2	22	19136365	G	A	A	0.858199	0.226528	0.550512	1.33785	0.499639	0.948807	1	441345	1267	0.40873	6.5914e-07	COVID-19 Critically ill	UPSTREAM_GENE_VARIANT	EUR
090	Sexually transmitted infections (not HIV or hepatitis)	infectious diseases	rs13179014	SPEF2	5	35693227	A	C	C	0.981	0.0284168	0.927856	1.03719	0.499647	0.948807	1	437975	3030	-0.061249	6.1057e-07	COVID-19 Hospitalized	CODING_TRANSCRIPT_INTRON_VARIANT	EUR
704.11	Alopecia Areata	dermatologic	rs12809318	FBRSL1	12	133140840	T	C	C	1.0425	0.0616546	0.923835	1.1764	0.499656	0.948807	1	444886	566	-0.062781	9.5289e-09	COVID-19 Hospitalized	CODING_TRANSCRIPT_INTRON_VARIANT	EUR
611.3	Lump or mass in breast	genitourinary	rs766826	ELF5	11	34528766	C	T	T	0.986526	0.0200958	0.948425	1.02616	0.499657	0.948807	1	431606	7360	-0.082134	1.155e-11	COVID-19 Hospitalized	CODING_TRANSCRIPT_INTRON_VARIANT	EUR
754	Congenital musculoskeletal deformities of spine	congenital anomalies	rs60869999	MYO1C	17	1390948	A	T	T	0.976178	0.0357173	0.910179	1.04696	0.499661	0.948807	1	440215	2250	0.059541	2.9039e-06	COVID-19 Hospitalized	CODING_TRANSCRIPT_INTRON_VARIANT	EUR
071.1	HIV infection, symptomatic	infectious diseases	rs9461128	TMEM14B	6	10753875	T	C	C	0.913705	0.1337	0.703073	1.18744	0.499673	0.948807	1	442630	2954	0.13046	3.4269e-06	COVID-19 Hospitalized	CODING_TRANSCRIPT_INTRON_VARIANT	EUR
362.27	Drusen (degenerative) of retina	sense organs	rs2277732	DPP9	19	4723670	C	A	A	1.0125	0.0183973	0.976637	1.04967	0.499673	0.948807	1	426446	7850	0.11697	6.1912e-22	COVID-19 Hospitalized,COVID-19 Critically ill	FIVE_PRIME_UTR_INTRON_VARIANT	EUR
090	Sexually transmitted infections (not HIV or hepatitis)	infectious diseases	rs10086829	COL14A1	8	121149129	G	A	A	1.02212	0.0324096	0.959208	1.08915	0.499721	0.948807	1	437975	3030	-0.097352	3.8599e-06	COVID-19 Critically ill	FIVE_PRIME_UTR_INTRON_VARIANT	EUR
705.1	Dyshidrosis	dermatologic	rs8080583	KANSL1	17	44162597	C	A	A	1.03026	0.0441708	0.94482	1.12343	0.499723	0.948807	1	441461	1459	-0.12662	2.0785e-08	COVID-19 Critically ill	CODING_TRANSCRIPT_INTRON_VARIANT	EUR
565.1	Anal and rectal polyp	digestive	rs11085727	TYK2	19	10466123	C	T	T	0.981228	0.0280786	0.928687	1.03674	0.499726	0.948807	1	428191	3168	0.17253	2.3333e-18	COVID-19 Critically ill,COVID-19 Hospitalized	CODING_TRANSCRIPT_INTRON_VARIANT	EUR
716.2	Unspecified monoarthritis	musculoskeletal	rs9896243	NSF	17	44826056	C	G	G	1.02714	0.039671	0.950297	1.11019	0.499745	0.948807	1	440325	1932	-0.13155	3.2234e-08	COVID-19 Critically ill	CODING_TRANSCRIPT_INTRON_VARIANT	EUR
783	Fever of unknown origin	symptoms	rs12660421	FOXP4-AS1	6	41488378	G	A	A	0.965927	0.0513682	0.873412	1.06824	0.499751	0.948807	1	407411	13109	0.35506	1.1424e-09	COVID-19 Critically ill	DOWNSTREAM_GENE_VARIANT	EUR
287	Purpura and other hemorrhagic conditions	hematopoietic	rs9497053	UTRN	6	145026256	G	A	A	0.990627	0.0139542	0.963901	1.01809	0.499765	0.948807	1	410586	19146	-0.064841	1.0064e-06	COVID-19 Hospitalized	CODING_TRANSCRIPT_INTRON_VARIANT	EUR
389.2	Conductive hearing loss	sense organs	rs60305836	CDH8	16	61709381	A	C	C	1.01917	0.0281446	0.964477	1.07697	0.49977	0.948807	1	431267	5877	0.086719	1.1846e-06	COVID-19 Hospitalized	CODING_TRANSCRIPT_INTRON_VARIANT	EUR
362.5	Toxic maculopathy of retina	sense organs	rs13179014	SPEF2	5	35693227	A	C	C	0.938224	0.0944936	0.779603	1.12912	0.499788	0.948807	1	445041	275	-0.061249	6.1057e-07	COVID-19 Hospitalized	CODING_TRANSCRIPT_INTRON_VARIANT	EUR
480.12	Pseudomonal pneumonia	respiratory	rs67579710	THBS3	1	155173527	G	A	A	1.08579	0.121973	0.854913	1.37902	0.499804	0.948807	1	445113	324	-0.10348	1.0252e-09	COVID-19 Hospitalized	CODING_TRANSCRIPT_INTRON_VARIANT	EUR
716.1	Unspecified polyarthropathy or polyarthritis	musculoskeletal	rs2924480	ELF5	11	34529831	T	C	C	1.03298	0.0480881	0.940069	1.13508	0.499819	0.948807	1	443509	1110	-0.11648	2.817e-07	COVID-19 Critically ill	CODING_TRANSCRIPT_INTRON_VARIANT	EUR
710.12	Chronic osteomyelitis	musculoskeletal	rs7605877	FOXI3	2	88559025	T	C	C	1.02282	0.0334327	0.957942	1.09208	0.499823	0.948807	1	439041	4555	-0.071053	3.3369e-06	COVID-19 Hospitalized	INTERGENIC_VARIANT	EUR
172.3	Carcinoma in situ of skin	neoplasms	rs35508621	LZTFL1	3	45880481	T	C	C	1.02584	0.0378101	0.952568	1.10475	0.499826	0.948807	1	432789	5290	0.38931	6.0917e-89	COVID-19 Hospitalized	CODING_TRANSCRIPT_INTRON_VARIANT	EUR
938.2	Chronic dermatitis due to solar radiation	dermatologic	rs495828	ABO	9	136154867	G	T	T	0.985287	0.0219663	0.943768	1.02863	0.499833	0.948807	1	428555	6322	-0.13432	6.5649e-10	COVID-19 Critically ill	UPSTREAM_GENE_VARIANT	EUR
907	Injuries to the nervous system	injuries & poisonings	rs5023077	FBRSL1	12	133141973	T	C	C	0.986625	0.0199565	0.948779	1.02598	0.499842	0.948807	1	433021	5437	-0.090901	1.5172e-06	COVID-19 Critically ill	CODING_TRANSCRIPT_INTRON_VARIANT	EUR
710.1	Osteomyelitis	musculoskeletal	rs60305836	CDH8	16	61709381	A	C	C	0.984711	0.0228351	0.941611	1.02978	0.499848	0.948807	1	433156	9211	0.086719	1.1846e-06	COVID-19 Hospitalized	CODING_TRANSCRIPT_INTRON_VARIANT	EUR
754.1	Lumbosacral spondylolysis, congenital	congenital anomalies	rs9896243	NSF	17	44826056	C	G	G	0.939678	0.0922119	0.784311	1.12582	0.499848	0.948807	1	444598	374	-0.13155	3.2234e-08	COVID-19 Critically ill	CODING_TRANSCRIPT_INTRON_VARIANT	EUR
362.8	Retinal hemorrhage/ischemia	sense organs	rs9501257	HLA-DPB1	6	33055355	A	G	G	1.02378	0.0348265	0.956227	1.0961	0.49985	0.948807	1	431874	4955	0.17269	4.1339e-08	COVID-19 Critically ill	THREE_PRIME_UTR_EXON_VARIANT	EUR
781.2	Abnormal posture	symptoms	rs7960611	CLEC1A	12	10230416	G	A	A	0.944443	0.0847151	0.799956	1.11503	0.49985	0.948807	1	444254	780	-0.1584	3.3086e-07	COVID-19 Critically ill	CODING_TRANSCRIPT_INTRON_VARIANT	EUR
333.8	Other degenerative diseases of the basal ganglia	neurological	rs67959919	LZTFL1	3	45871908	G	A	A	0.900335	0.155602	0.663675	1.22139	0.499851	0.948807	1	445082	324	0.59355	1.6043e-80	COVID-19 Critically ill	CODING_TRANSCRIPT_INTRON_VARIANT	EUR
427.9	Palpitations	circulatory system	rs67959919	LZTFL1	3	45871908	G	A	A	1.01374	0.0202212	0.974345	1.05472	0.499861	0.948807	1	405701	18739	0.59355	1.6043e-80	COVID-19 Critically ill	CODING_TRANSCRIPT_INTRON_VARIANT	EUR
560.1	Paralytic ileus	digestive	rs1405655	NR1H2	19	50882619	T	C	C	1.02223	0.0325876	0.958981	1.08965	0.499863	0.948807	1	438154	2309	0.075181	1.1208e-11	COVID-19 Hospitalized,COVID-19 Critically ill	CODING_TRANSCRIPT_INTRON_VARIANT	EUR
275.3	Disorders of magnesium metabolism	endocrine/metabolic	rs2277732	DPP9	19	4723670	C	A	A	0.987993	0.0179038	0.953925	1.02328	0.499864	0.948807	1	426787	8313	0.11697	6.1912e-22	COVID-19 Hospitalized,COVID-19 Critically ill	FIVE_PRIME_UTR_INTRON_VARIANT	EUR
420.2	Pericarditis	circulatory system	rs2284028	NCF4	22	37265172	A	C	C	1.09649	0.136524	0.839062	1.43289	0.499869	0.948807	1	438256	3429	0.31271	4.1737e-06	COVID-19 Critically ill	CODING_TRANSCRIPT_INTRON_VARIANT	EUR
509.3	Pulmonary insufficiency or respiratory failure following trauma and surgery	respiratory	rs4830964	.	23	15515319	C	G	G	1.01837	0.0269828	0.965914	1.07368	0.499884	0.948807	1	440403	1745	0.046578	2.9701e-06	COVID-19 Hospitalized	SEQUENCE_VARIANT	EUR
580.14	Chronic glomerulonephritis, NOS	genitourinary	rs915823	TMPRSS2	21	42851454	A	C	C	1.06429	0.092356	0.888069	1.27548	0.499892	0.948807	1	445077	385	-0.066039	1.6687e-06	COVID-19 Hospitalized	CODING_TRANSCRIPT_INTRON_VARIANT	EUR
257.1	Testicular hypofunction	endocrine/metabolic	rs111783124	LOC101928126	21	35362848	G	A	A	1.00981	0.0144646	0.98158	1.03884	0.499894	0.948807	1	414941	23062	0.13532	2.1558e-07	COVID-19 Critically ill	INTERGENIC_VARIANT	EUR
132	Infestation (lice, mites)	infectious diseases	rs732990	CIB4	2	26842146	C	G	G	0.976358	0.0354644	0.910797	1.04664	0.499902	0.948807	1	439888	1679	0.056389	5.6358e-07	COVID-19 Hospitalized	CODING_TRANSCRIPT_INTRON_VARIANT	EUR
530.13	Barrett's esophagus	digestive	rs60869999	MYO1C	17	1390948	A	T	T	1.00997	0.0147106	0.98127	1.03952	0.499907	0.948807	1	427943	13556	0.059541	2.9039e-06	COVID-19 Hospitalized	CODING_TRANSCRIPT_INTRON_VARIANT	EUR
440.22	Atherosclerosis of native arteries of the extremities with intermittent claudication	circulatory system	rs72711165	TMEM65	8	125336564	T	C	C	1.04795	0.0694272	0.914628	1.20071	0.499916	0.948807	1	428090	9361	0.18279	6.0907e-07	COVID-19 Hospitalized	CODING_TRANSCRIPT_INTRON_VARIANT	EUR
732	Osteochondropathies	musculoskeletal	rs7671107	LOC101929161	4	25449225	G	A	A	0.960967	0.0590192	0.855995	1.07881	0.499919	0.948807	1	443258	945	-0.064456	1.0803e-06	COVID-19 Hospitalized	INTERGENIC_VARIANT	EUR
947	Urticaria	dermatologic	rs8052423	SLC22A31	16	89269178	G	T	T	0.9804	0.0293413	0.92561	1.03843	0.499919	0.948807	1	431292	5119	0.13037	1.0019e-06	COVID-19 Critically ill	UPSTREAM_GENE_VARIANT	EUR
316	Substance addiction and disorders	mental disorders	rs8080583	KANSL1	17	44162597	C	A	A	0.994384	0.0083484	0.978246	1.01079	0.499928	0.948807	1	376090	50717	-0.12662	2.0785e-08	COVID-19 Critically ill	CODING_TRANSCRIPT_INTRON_VARIANT	EUR
260.7	Polyphagia	endocrine/metabolic	rs62200027	CASC20	20	6469515	G	A	A	1.07	0.100288	0.879056	1.30241	0.499928	0.948807	1	445320	235	-0.053006	3.3456e-06	COVID-19 Hospitalized,COVID-19 Critically ill	NON_CODING_TRANSCRIPT_INTRON_VARIANT	EUR
736	Other acquired deformities of limbs	musculoskeletal	rs9896243	NSF	17	44826056	C	G	G	1.01133	0.0167041	0.978758	1.04499	0.49994	0.948814	1	421675	11213	-0.13155	3.2234e-08	COVID-19 Critically ill	CODING_TRANSCRIPT_INTRON_VARIANT	EUR
327.41	Organic or persistent insomnia	neurological	rs12259804	PLEKHS1	10	115573378	T	C	C	1.03662	0.0533188	0.933759	1.15081	0.499961	0.948824	1	435108	4538	-0.27547	4.8674e-08	COVID-19 Critically ill	INTERGENIC_VARIANT	EUR
172.21	Basal cell carcinoma	neoplasms	rs13050728	IFNAR2	21	34615210	T	C	C	1.00645	0.00952833	0.987827	1.02542	0.499962	0.948824	1	402688	28923	-0.10657	4.0686e-21	COVID-19 Hospitalized,COVID-19 Critically ill	CODING_TRANSCRIPT_INTRON_VARIANT	EUR
250.3	Insulin pump user	endocrine/metabolic	rs72655853	SBSPON	8	73985608	A	G	G	0.980094	0.029809	0.924473	1.03906	0.499986	0.948834	1	425923	10951	0.22523	8.3915e-07	COVID-19 Critically ill	CODING_TRANSCRIPT_INTRON_VARIANT	EUR
528.7	Sialolithiasis	digestive	rs1405655	NR1H2	19	50882619	T	C	C	0.948773	0.0779613	0.814332	1.10541	0.499987	0.948834	1	444850	410	0.075181	1.1208e-11	COVID-19 Hospitalized,COVID-19 Critically ill	CODING_TRANSCRIPT_INTRON_VARIANT	EUR
726.2	Synoviopathy	musculoskeletal	rs11702230	LOC101928126	21	35377591	C	T	T	1.02394	0.0350687	0.955921	1.09679	0.499996	0.948834	1	434081	4090	0.099731	3.223e-09	COVID-19 Hospitalized	INTERGENIC_VARIANT	EUR
531.4	Peptic ulcer, site unspecified	digestive	rs1250993	LOC101929525	10	81399565	C	G	G	0.988115	0.0177259	0.954376	1.02305	0.500001	0.948834	1	429362	8875	0.12403	5.3767e-08	COVID-19 Critically ill	INTERGENIC_VARIANT	EUR
153.3	Malignant neoplasm of rectum, rectosigmoid junction, and anus	neoplasms	rs9497053	UTRN	6	145026256	G	A	A	0.976955	0.0345689	0.912955	1.04544	0.500034	0.948863	1	441430	3037	-0.064841	1.0064e-06	COVID-19 Hospitalized	CODING_TRANSCRIPT_INTRON_VARIANT	EUR
149.5	Hx of malignant neoplasm of oral cavity and pharynx	neoplasms	rs8052423	SLC22A31	16	89269178	G	T	T	0.951672	0.0734482	0.824078	1.09902	0.500047	0.948863	1	444449	815	0.13037	1.0019e-06	COVID-19 Critically ill	UPSTREAM_GENE_VARIANT	EUR
353.2	Nerve root lesions	neurological	rs2277732	DPP9	19	4723670	C	A	A	0.98108	0.0283223	0.928104	1.03708	0.50005	0.948863	1	436599	3303	0.11697	6.1912e-22	COVID-19 Hospitalized,COVID-19 Critically ill	FIVE_PRIME_UTR_INTRON_VARIANT	EUR
442.4	Arterial dissection	circulatory system	rs60869999	MYO1C	17	1390948	A	T	T	0.932522	0.103594	0.761166	1.14245	0.500066	0.948863	1	445266	269	0.059541	2.9039e-06	COVID-19 Hospitalized	CODING_TRANSCRIPT_INTRON_VARIANT	EUR
446.5	Giant cell arteritis	circulatory system	rs76423999	SLC12A7	5	1098067	T	A	A	0.925265	0.115179	0.738288	1.1596	0.500069	0.948863	1	444617	805	0.18412	3.8813e-07	COVID-19 Critically ill	CODING_TRANSCRIPT_INTRON_VARIANT	EUR
620	Dysplasia of female genital organs	genitourinary	rs1453205	LOC101928196	2	19901073	C	T	T	0.953354	0.0708335	0.829776	1.09534	0.50007	0.948863	1	445024	431	0.096992	3.6368e-06	COVID-19 Critically ill	INTERGENIC_VARIANT	EUR
281.11	Pernicious anemia	hematopoietic	rs2284028	NCF4	22	37265172	A	C	C	0.840754	0.257216	0.50784	1.39191	0.500082	0.948863	1	443701	1168	0.31271	4.1737e-06	COVID-19 Critically ill	CODING_TRANSCRIPT_INTRON_VARIANT	EUR
740.3	Osteoarthrosis involving more than one site, but not specified as generalized	musculoskeletal	rs9497053	UTRN	6	145026256	G	A	A	1.01863	0.0273707	0.965424	1.07477	0.500083	0.948863	1	433912	4725	-0.064841	1.0064e-06	COVID-19 Hospitalized	CODING_TRANSCRIPT_INTRON_VARIANT	EUR
612.1	Galactorrhea	genitourinary	rs13050728	IFNAR2	21	34615210	T	C	C	1.07378	0.105559	0.873097	1.32058	0.500096	0.948867	1	445416	222	-0.10657	4.0686e-21	COVID-19 Hospitalized,COVID-19 Critically ill	CODING_TRANSCRIPT_INTRON_VARIANT	EUR
697	Sarcoidosis	dermatologic	rs35508621	LZTFL1	3	45880481	T	C	C	0.951331	0.0739895	0.822909	1.09979	0.500102	0.948867	1	444118	1427	0.38931	6.0917e-89	COVID-19 Hospitalized	CODING_TRANSCRIPT_INTRON_VARIANT	EUR
420.2	Pericarditis	circulatory system	rs35154152	THBS3	1	155172725	T	C	C	0.973916	0.039196	0.901899	1.05168	0.500112	0.94887	1	438256	3429	-0.20528	2.3574e-11	COVID-19 Critically ill	SYNONYMOUS_VARIANT	EUR
415.2	Chronic pulmonary heart disease	circulatory system	rs10129899	LINC00637	14	104330432	C	A	A	0.989975	0.0149429	0.961401	1.0194	0.500136	0.948891	1	424430	10361	-0.057002	2.1916e-06	COVID-19 Hospitalized	INTERGENIC_VARIANT	EUR
610.2	Fibroadenosis of breast	genitourinary	rs1878527	ANKRD30BL	2	133056313	T	C	C	0.936526	0.0972572	0.773989	1.1332	0.50014	0.948891	1	444897	364	-0.077457	2.0215e-06	COVID-19 Hospitalized	INTERGENIC_VARIANT	EUR
695.4	Lupus (localized and systemic)	dermatologic	rs2284028	NCF4	22	37265172	A	C	C	1.15545	0.214302	0.759169	1.7586	0.500151	0.948895	1	444049	1317	0.31271	4.1737e-06	COVID-19 Critically ill	CODING_TRANSCRIPT_INTRON_VARIANT	EUR
625.1	Dyspareunia	genitourinary	rs76423999	SLC12A7	5	1098067	T	A	A	1.06671	0.0957865	0.884126	1.28701	0.500165	0.948895	1	443644	1066	0.18412	3.8813e-07	COVID-19 Critically ill	CODING_TRANSCRIPT_INTRON_VARIANT	EUR
871	Open wounds of extremities	injuries & poisonings	rs10129899	LINC00637	14	104330432	C	A	A	1.00658	0.00972719	0.987571	1.02595	0.500167	0.948895	1	388773	25315	-0.057002	2.1916e-06	COVID-19 Hospitalized	INTERGENIC_VARIANT	EUR
721.8	Other allied disorders of spine	musculoskeletal	rs12567716	FOXD2	1	48197570	T	C	C	0.952737	0.0718125	0.827649	1.09673	0.500178	0.9489	1	439479	1087	-0.090753	1.4878e-06	COVID-19 Hospitalized	INTERGENIC_VARIANT	EUR
733	Other disorders of bone and cartilage	musculoskeletal	rs111837807	CCHCR1	6	31121232	T	C	C	0.982134	0.0267415	0.931984	1.03498	0.500216	0.948956	1	419369	9504	0.20363	2.152e-11	COVID-19 Critically ill,COVID-19 Hospitalized	CODING_TRANSCRIPT_INTRON_VARIANT	EUR
636.3	Hemorrhage in early pregnancy	pregnancy complications	rs3746539	PTPRT	20	40702071	G	A	A	0.937028	0.096485	0.775576	1.13209	0.50024	0.94896	1	445474	248	0.05405	1.7723e-06	COVID-19 Hospitalized	THREE_PRIME_UTR_EXON_VARIANT	EUR
530.7	Gastroesophageal laceration-hemorrhage syndrome	digestive	rs10129899	LINC00637	14	104330432	C	A	A	1.05911	0.0851965	0.896237	1.25159	0.500243	0.94896	1	444842	309	-0.057002	2.1916e-06	COVID-19 Hospitalized	INTERGENIC_VARIANT	EUR
362.5	Toxic maculopathy of retina	sense organs	rs8052423	SLC22A31	16	89269178	G	T	T	0.916777	0.128901	0.712103	1.18028	0.50025	0.94896	1	445041	275	0.13037	1.0019e-06	COVID-19 Critically ill	UPSTREAM_GENE_VARIANT	EUR
557.1	Celiac disease	digestive	rs1453205	LOC101928196	2	19901073	C	T	T	1.02781	0.0406925	0.94902	1.11314	0.500252	0.94896	1	444137	1298	0.096992	3.6368e-06	COVID-19 Critically ill	INTERGENIC_VARIANT	EUR
149.5	Hx of malignant neoplasm of oral cavity and pharynx	neoplasms	rs9461128	TMEM14B	6	10753875	T	C	C	1.17715	0.241957	0.732618	1.89141	0.500266	0.948971	1	444449	815	0.13046	3.4269e-06	COVID-19 Hospitalized	CODING_TRANSCRIPT_INTRON_VARIANT	EUR
819	Skull and face fracture and other intercranial injury	injuries & poisonings	rs721917	SFTPD	10	81706324	A	G	G	0.9921	0.011767	0.969482	1.01525	0.500314	0.949046	1	418025	16280	0.055247	2.0819e-07	COVID-19 Hospitalized	SYNONYMOUS_VARIANT	EUR
710.12	Chronic osteomyelitis	musculoskeletal	rs10086829	COL14A1	8	121149129	G	A	A	0.982584	0.0260688	0.933641	1.03409	0.500335	0.949062	1	439041	4555	-0.097352	3.8599e-06	COVID-19 Critically ill	FIVE_PRIME_UTR_INTRON_VARIANT	EUR
132	Infestation (lice, mites)	infectious diseases	rs915823	TMPRSS2	21	42851454	A	C	C	1.03059	0.0447112	0.944123	1.12498	0.500342	0.949062	1	439888	1679	-0.066039	1.6687e-06	COVID-19 Hospitalized	CODING_TRANSCRIPT_INTRON_VARIANT	EUR
574.3	Cholecystitis without cholelithiasis	digestive	rs60869999	MYO1C	17	1390948	A	T	T	1.01446	0.0213031	0.972976	1.05771	0.500352	0.949062	1	434894	6327	0.059541	2.9039e-06	COVID-19 Hospitalized	CODING_TRANSCRIPT_INTRON_VARIANT	EUR
451.2	Phlebitis and thrombophlebitis of lower extremities	circulatory system	rs10129899	LINC00637	14	104330432	C	A	A	1.02289	0.0335794	0.957735	1.09247	0.500356	0.949062	1	440489	2005	-0.057002	2.1916e-06	COVID-19 Hospitalized	INTERGENIC_VARIANT	EUR
378.2	Nystagmus and other irregular eye movements	sense organs	rs34488998	NKAIN3	8	63408372	G	A	A	1.09324	0.132298	0.843539	1.41687	0.500402	0.949083	1	443870	786	0.1355	3.4644e-06	COVID-19 Hospitalized	CODING_TRANSCRIPT_INTRON_VARIANT	EUR
427.22	Atrial flutter	circulatory system	rs55654108	PDCL3P4	3	101425703	A	G	G	1.00723	0.0106969	0.986337	1.02857	0.500406	0.949083	1	414638	21494	-0.05662	1.0636e-06	COVID-19 Hospitalized	INTERGENIC_VARIANT	EUR
742.9	Other derangement of joint	musculoskeletal	rs55654108	PDCL3P4	3	101425703	A	G	G	1.01212	0.0178803	0.977266	1.04822	0.500411	0.949083	1	425008	7368	-0.05662	1.0636e-06	COVID-19 Hospitalized	INTERGENIC_VARIANT	EUR
361.2	Retinoschisis and retinal cysts	sense organs	rs67579710	THBS3	1	155173527	G	A	A	1.03813	0.0555415	0.931058	1.15753	0.500421	0.949083	1	443487	1616	-0.10348	1.0252e-09	COVID-19 Hospitalized	CODING_TRANSCRIPT_INTRON_VARIANT	EUR
740.11	Osteoarthrosis, localized, primary	musculoskeletal	rs60305836	CDH8	16	61709381	A	C	C	1.00615	0.00910654	0.988356	1.02427	0.500439	0.949083	1	342013	68587	0.086719	1.1846e-06	COVID-19 Hospitalized	CODING_TRANSCRIPT_INTRON_VARIANT	EUR
962.1	Adrenal cortical steroids causing adverse effects in therapeutic use	injuries & poisonings	rs2277732	DPP9	19	4723670	C	A	A	1.05384	0.077832	0.904742	1.22751	0.500443	0.949083	1	444192	420	0.11697	6.1912e-22	COVID-19 Hospitalized,COVID-19 Critically ill	FIVE_PRIME_UTR_INTRON_VARIANT	EUR
174	Breast cancer	neoplasms	rs581342	LMNA	1	156095466	T	C	C	1.03943	0.057404	0.928827	1.16321	0.500464	0.949083	1	442407	2462	0.090245	2.6355e-07	COVID-19 Hospitalized	CODING_TRANSCRIPT_INTRON_VARIANT	EUR
870.4	Open wound of nose and sinus	injuries & poisonings	rs78313563	ESS2	22	19136365	G	A	A	0.726641	0.473953	0.287006	1.83971	0.500474	0.949083	1	444508	324	0.40873	6.5914e-07	COVID-19 Critically ill	UPSTREAM_GENE_VARIANT	EUR
614.52	Vaginitis and vulvovaginitis	genitourinary	rs581342	LMNA	1	156095466	T	C	C	0.964752	0.0532617	0.86912	1.07091	0.500486	0.949083	1	438615	3181	0.090245	2.6355e-07	COVID-19 Hospitalized	CODING_TRANSCRIPT_INTRON_VARIANT	EUR
425.8	Other cardiomyopathy	circulatory system	rs10086829	COL14A1	8	121149129	G	A	A	1.05265	0.0761547	0.906691	1.2221	0.500487	0.949083	1	444773	547	-0.097352	3.8599e-06	COVID-19 Critically ill	FIVE_PRIME_UTR_INTRON_VARIANT	EUR
264.2	Failure to thrive (childhood)	endocrine/metabolic	rs60869999	MYO1C	17	1390948	A	T	T	1.07433	0.106417	0.872076	1.32349	0.500488	0.949083	1	445042	247	0.059541	2.9039e-06	COVID-19 Hospitalized	CODING_TRANSCRIPT_INTRON_VARIANT	EUR
317	Alcohol-related disorders	mental disorders	rs72711165	TMEM65	8	125336564	T	C	C	1.01876	0.0275933	0.96513	1.07538	0.500496	0.949083	1	346550	77165	0.18279	6.0907e-07	COVID-19 Hospitalized	CODING_TRANSCRIPT_INTRON_VARIANT	EUR
626.4	Premenstrual tension syndromes	genitourinary	rs72711165	TMEM65	8	125336564	T	C	C	0.751708	0.42364	0.327677	1.72446	0.500501	0.949083	1	445247	322	0.18279	6.0907e-07	COVID-19 Hospitalized	CODING_TRANSCRIPT_INTRON_VARIANT	EUR
636	Early or threatened labor; hemorrhage in early pregnancy	pregnancy complications	rs11702230	LOC101928126	21	35377591	C	T	T	0.932711	0.103399	0.761612	1.14225	0.500501	0.949083	1	445043	533	0.099731	3.223e-09	COVID-19 Hospitalized	INTERGENIC_VARIANT	EUR
430.1	Subarachnoid hemorrhage	circulatory system	rs1453205	LOC101928196	2	19901073	C	T	T	0.963158	0.0557191	0.863514	1.0743	0.500506	0.949083	1	444607	684	0.096992	3.6368e-06	COVID-19 Critically ill	INTERGENIC_VARIANT	EUR
736.4	Genu valgum or varum (acquired)	musculoskeletal	rs10129899	LINC00637	14	104330432	C	A	A	1.02773	0.040605	0.949111	1.11287	0.500513	0.949083	1	442885	1367	-0.057002	2.1916e-06	COVID-19 Hospitalized	INTERGENIC_VARIANT	EUR
703.1	Ingrowing nail	dermatologic	rs13179014	SPEF2	5	35693227	A	C	C	1.00692	0.0102294	0.986928	1.02731	0.500514	0.949083	1	405667	24267	-0.061249	6.1057e-07	COVID-19 Hospitalized	CODING_TRANSCRIPT_INTRON_VARIANT	EUR
522	Diseases of pulp and periapical tissues	digestive	rs62200027	CASC20	20	6469515	G	A	A	0.99224	0.0115636	0.970005	1.01499	0.500524	0.949083	1	410223	18953	-0.053006	3.3456e-06	COVID-19 Hospitalized,COVID-19 Critically ill	NON_CODING_TRANSCRIPT_INTRON_VARIANT	EUR
817	Concussion	injuries & poisonings	rs7579014	BCL11A	2	60707894	G	A	A	0.983623	0.0245123	0.937483	1.03203	0.500526	0.949083	1	434606	4079	-0.05629	1.2614e-06	COVID-19 Hospitalized	CODING_TRANSCRIPT_INTRON_VARIANT	EUR
278.3	Localized adiposity	endocrine/metabolic	rs13050728	IFNAR2	21	34615210	T	C	C	1.04899	0.0709945	0.912723	1.20559	0.500548	0.949094	1	444467	479	-0.10657	4.0686e-21	COVID-19 Hospitalized,COVID-19 Critically ill	CODING_TRANSCRIPT_INTRON_VARIANT	EUR
523.31	Acute periodontitis	digestive	rs8052423	SLC22A31	16	89269178	G	T	T	1.00959	0.0141621	0.981948	1.038	0.500554	0.949094	1	407927	22443	0.13037	1.0019e-06	COVID-19 Critically ill	UPSTREAM_GENE_VARIANT	EUR
580	Nephritis; nephrosis; renal sclerosis	genitourinary	rs61667602	CRHR1	17	43785349	T	C	C	1.01511	0.0222635	0.971768	1.06039	0.500557	0.949094	1	434096	5846	-0.093554	9.1279e-12	COVID-19 Hospitalized	FIVE_PRIME_UTR_INTRON_VARIANT	EUR
592	Cystitis and urethritis	genitourinary	rs60305836	CDH8	16	61709381	A	C	C	1.01982	0.0291399	0.963208	1.07976	0.500595	0.949138	1	429044	5473	0.086719	1.1846e-06	COVID-19 Hospitalized	CODING_TRANSCRIPT_INTRON_VARIANT	EUR
217.1	Nevus, non-neoplastic	neoplasms	rs8052423	SLC22A31	16	89269178	G	T	T	0.986796	0.0197338	0.949358	1.02571	0.500597	0.949138	1	407958	11392	0.13037	1.0019e-06	COVID-19 Critically ill	UPSTREAM_GENE_VARIANT	EUR
764	Sciatica	symptoms	rs12567716	FOXD2	1	48197570	T	C	C	0.989134	0.016222	0.958179	1.02109	0.500624	0.949147	1	400294	21906	-0.090753	1.4878e-06	COVID-19 Hospitalized	INTERGENIC_VARIANT	EUR
523.3	Periodontitis (acute or chronic)	digestive	rs12809318	FBRSL1	12	133140840	T	C	C	1.00562	0.00832335	0.989349	1.02216	0.500642	0.949147	1	393257	33759	-0.062781	9.5289e-09	COVID-19 Hospitalized	CODING_TRANSCRIPT_INTRON_VARIANT	EUR
447	Other disorders of arteries and arterioles	circulatory system	rs11234800	ME3	11	86479407	G	C	C	1.02287	0.0335798	0.95772	1.09246	0.500649	0.949147	1	433327	3566	-0.077173	3.0702e-06	COVID-19 Hospitalized	INTERGENIC_VARIANT	EUR
701.3	Circumscribed scleroderma	dermatologic	rs467843	TRAPPC13	5	64945715	A	G	G	0.959617	0.0612088	0.851132	1.08193	0.500662	0.949147	1	444682	657	-0.089724	1.7259e-06	COVID-19 Critically ill	CODING_TRANSCRIPT_INTRON_VARIANT	EUR
527.8	Other specified diseases of the salivary glands	digestive	rs8052423	SLC22A31	16	89269178	G	T	T	0.918278	0.126596	0.716499	1.17688	0.500665	0.949147	1	444692	282	0.13037	1.0019e-06	COVID-19 Critically ill	UPSTREAM_GENE_VARIANT	EUR
707.2	Chronic ulcer of leg or foot	dermatologic	rs1453205	LOC101928196	2	19901073	C	T	T	0.992342	0.0114148	0.970388	1.01479	0.500672	0.949147	1	420294	17075	0.096992	3.6368e-06	COVID-19 Critically ill	INTERGENIC_VARIANT	EUR
530.14	Reflux esophagitis	digestive	rs76073397	MIR548H2	16	11386452	T	C	C	1.01546	0.0227827	0.971115	1.06183	0.500673	0.949147	1	415329	13686	0.14454	9.6663e-07	COVID-19 Critically ill,COVID-19 Hospitalized	INTERGENIC_VARIANT	EUR
244	Hypothyroidism	endocrine/metabolic	rs6869036	MGAT1	5	180223327	C	T	T	1.01485	0.0218947	0.972224	1.05935	0.50069	0.949147	1	376809	59132	0.25536	1.7578e-06	COVID-19 Critically ill	FIVE_PRIME_UTR_INTRON_VARIANT	EUR
041.8	H. pylori	infectious diseases	rs12259804	PLEKHS1	10	115573378	T	C	C	0.950299	0.0757033	0.819259	1.1023	0.500691	0.949147	1	439640	2394	-0.27547	4.8674e-08	COVID-19 Critically ill	INTERGENIC_VARIANT	EUR
772.3	Muscle weakness	symptoms	rs7605877	FOXI3	2	88559025	T	C	C	1.0089	0.013165	0.983205	1.03528	0.500709	0.949147	1	386125	32169	-0.071053	3.3369e-06	COVID-19 Hospitalized	INTERGENIC_VARIANT	EUR
620	Dysplasia of female genital organs	genitourinary	rs12259804	PLEKHS1	10	115573378	T	C	C	0.882902	0.184951	0.614443	1.26865	0.500709	0.949147	1	445024	431	-0.27547	4.8674e-08	COVID-19 Critically ill	INTERGENIC_VARIANT	EUR
480.2	Viral pneumonia	respiratory	rs13050728	IFNAR2	21	34615210	T	C	C	1.04472	0.0649774	0.919799	1.18662	0.500716	0.949147	1	443549	575	-0.10657	4.0686e-21	COVID-19 Hospitalized,COVID-19 Critically ill	CODING_TRANSCRIPT_INTRON_VARIANT	EUR
610.8	Other specified benign mammary dysplasias	genitourinary	rs915823	TMPRSS2	21	42851454	A	C	C	1.05324	0.0770391	0.905634	1.22491	0.500726	0.949147	1	444484	570	-0.066039	1.6687e-06	COVID-19 Hospitalized	CODING_TRANSCRIPT_INTRON_VARIANT	EUR
702.1	Actinic keratosis	dermatologic	rs10774671	OAS1	12	113357193	G	A	A	1.00397	0.00588572	0.992456	1.01562	0.500734	0.949147	1	316288	91436	0.12569	3.6032e-11	COVID-19 Critically ill	SPLICE_ACCEPTOR_VARIANT	EUR
707.1	Decubitus ulcer	dermatologic	rs76423999	SLC12A7	5	1098067	T	A	A	1.02318	0.0340317	0.957157	1.09375	0.500768	0.949147	1	431353	8726	0.18412	3.8813e-07	COVID-19 Critically ill	CODING_TRANSCRIPT_INTRON_VARIANT	EUR
627.1	Postmenopausal bleeding	genitourinary	rs55654108	PDCL3P4	3	101425703	A	G	G	1.02911	0.0426194	0.946639	1.11877	0.50077	0.949147	1	443746	1361	-0.05662	1.0636e-06	COVID-19 Hospitalized	INTERGENIC_VARIANT	EUR
743.11	Osteoporosis NOS	musculoskeletal	rs467843	TRAPPC13	5	64945715	A	G	G	0.991794	0.0122383	0.968287	1.01587	0.500774	0.949147	1	419562	18132	-0.089724	1.7259e-06	COVID-19 Critically ill	CODING_TRANSCRIPT_INTRON_VARIANT	EUR
426.9	Cardiac pacemaker/device in situ	circulatory system	rs1250993	LOC101929525	10	81399565	C	G	G	0.99232	0.0114515	0.970296	1.01484	0.500779	0.949147	1	418148	22488	0.12403	5.3767e-08	COVID-19 Critically ill	INTERGENIC_VARIANT	EUR
479	Other upper respiratory disease	respiratory	rs10774679	OAS3	12	113374748	C	T	T	0.99165	0.0124545	0.967737	1.01615	0.500791	0.949147	1	399588	15092	0.075824	4.6954e-12	COVID-19 Hospitalized	UPSTREAM_GENE_VARIANT	EUR
912	Insect bite	injuries & poisonings	rs11234800	ME3	11	86479407	G	C	C	0.978338	0.0325312	0.917906	1.04275	0.500817	0.949147	1	427106	3933	-0.077173	3.0702e-06	COVID-19 Hospitalized	INTERGENIC_VARIANT	EUR
562.1	Diverticulosis	digestive	rs1405655	NR1H2	19	50882619	T	C	C	1.00514	0.00760952	0.990256	1.02024	0.500835	0.949147	1	338802	50239	0.075181	1.1208e-11	COVID-19 Hospitalized,COVID-19 Critically ill	CODING_TRANSCRIPT_INTRON_VARIANT	EUR
695.21	Dermatitis herpetiformis	dermatologic	rs9367106	LOC100505711	6	41483390	G	C	C	0.787645	0.35462	0.393077	1.57828	0.500859	0.949147	1	445220	321	0.20225	3.4038e-11	COVID-19 Hospitalized	INTERGENIC_VARIANT	EUR
259	Other endocrine disorders	endocrine/metabolic	rs495828	ABO	9	136154867	G	T	T	1.03265	0.0477274	0.94043	1.13391	0.500877	0.949147	1	441345	1267	-0.13432	6.5649e-10	COVID-19 Critically ill	UPSTREAM_GENE_VARIANT	EUR
751.12	Congenital anomalies of male genital organs	congenital anomalies	rs5023077	FBRSL1	12	133141973	T	C	C	1.04381	0.0637007	0.921296	1.18262	0.500879	0.949147	1	444109	528	-0.090901	1.5172e-06	COVID-19 Critically ill	CODING_TRANSCRIPT_INTRON_VARIANT	EUR
1019	NA	NA	rs60305836	CDH8	16	61709381	A	C	C	0.989925	0.0150436	0.961163	1.01955	0.50088	0.949147	1	389597	21882	0.086719	1.1846e-06	COVID-19 Hospitalized	CODING_TRANSCRIPT_INTRON_VARIANT	EUR
560.1	Paralytic ileus	digestive	rs622568	SEC61G	7	54647894	A	C	C	0.973132	0.0404633	0.898937	1.05345	0.500883	0.949147	1	438154	2309	0.11965	2.6006e-06	COVID-19 Critically ill	INTERGENIC_VARIANT	EUR
613.5	Mastodynia	genitourinary	rs505922	ABO	9	136149229	T	C	C	1.02447	0.0359108	0.954839	1.09917	0.500886	0.949147	1	440107	1771	-0.099884	2.0889e-20	COVID-19 Hospitalized	CODING_TRANSCRIPT_INTRON_VARIANT	EUR
572	Ascites (non malignant)	digestive	rs35508621	LZTFL1	3	45880481	T	C	C	0.970394	0.0446493	0.889083	1.05914	0.500888	0.949147	1	438480	3949	0.38931	6.0917e-89	COVID-19 Hospitalized	CODING_TRANSCRIPT_INTRON_VARIANT	EUR
695.2	Bullous dermatoses	dermatologic	rs4830964	.	23	15515319	C	G	G	1.02495	0.0366153	0.953973	1.10121	0.500893	0.949147	1	443880	953	0.046578	2.9701e-06	COVID-19 Hospitalized	SEQUENCE_VARIANT	EUR
379.1	Scleritis and episcleritis	sense organs	rs67959919	LZTFL1	3	45871908	G	A	A	0.94274	0.0876039	0.794005	1.11934	0.500894	0.949147	1	443984	1008	0.59355	1.6043e-80	COVID-19 Critically ill	CODING_TRANSCRIPT_INTRON_VARIANT	EUR
741	Symptoms and disorders of the joints	musculoskeletal	rs60869999	MYO1C	17	1390948	A	T	T	1.00583	0.00863769	0.988946	1.023	0.500903	0.949147	1	357948	42878	0.059541	2.9039e-06	COVID-19 Hospitalized	CODING_TRANSCRIPT_INTRON_VARIANT	EUR
229	Benign neoplasm of unspecified sites	neoplasms	rs77534576	DLX4	17	47940666	C	T	T	1.13582	0.189216	0.783876	1.64577	0.500915	0.949147	1	440740	725	0.20794	1.7585e-10	COVID-19 Hospitalized	INTERGENIC_VARIANT	EUR
288.2	Elevated white blood cell count	hematopoietic	rs10774671	OAS1	12	113357193	G	A	A	0.990699	0.0138834	0.964105	1.01803	0.500921	0.949147	1	414052	11696	0.12569	3.6032e-11	COVID-19 Critically ill	SPLICE_ACCEPTOR_VARIANT	EUR
379.51	Pigmentary iris degeneration	sense organs	rs7960611	CLEC1A	12	10230416	G	A	A	1.04555	0.0661767	0.918361	1.19035	0.500924	0.949147	1	443759	1374	-0.1584	3.3086e-07	COVID-19 Critically ill	CODING_TRANSCRIPT_INTRON_VARIANT	EUR
938.2	Chronic dermatitis due to solar radiation	dermatologic	rs9367106	LOC100505711	6	41483390	G	C	C	1.04928	0.0714722	0.912123	1.20706	0.500928	0.949147	1	428555	6322	0.20225	3.4038e-11	COVID-19 Hospitalized	INTERGENIC_VARIANT	EUR
443.9	Peripheral vascular disease, unspecified	circulatory system	rs11234800	ME3	11	86479407	G	C	C	0.992495	0.0111938	0.970957	1.01451	0.500935	0.949147	1	387129	36566	-0.077173	3.0702e-06	COVID-19 Hospitalized	INTERGENIC_VARIANT	EUR
117	Mycoses	infectious diseases	rs9461128	TMEM14B	6	10753875	T	C	C	0.90904	0.14171	0.688588	1.20007	0.500965	0.949147	1	438476	2869	0.13046	3.4269e-06	COVID-19 Hospitalized	CODING_TRANSCRIPT_INTRON_VARIANT	EUR
250.2	Type 2 diabetes	endocrine/metabolic	rs12259804	PLEKHS1	10	115573378	T	C	C	0.991952	0.0120078	0.968879	1.01557	0.500971	0.949147	1	280540	147739	-0.27547	4.8674e-08	COVID-19 Critically ill	INTERGENIC_VARIANT	EUR
747.11	Cardiac shunt/ heart septal defect	congenital anomalies	rs7960611	CLEC1A	12	10230416	G	A	A	0.953596	0.0706071	0.830355	1.09513	0.500982	0.949147	1	443577	1135	-0.1584	3.3086e-07	COVID-19 Critically ill	CODING_TRANSCRIPT_INTRON_VARIANT	EUR
704.11	Alopecia Areata	dermatologic	rs8052423	SLC22A31	16	89269178	G	T	T	0.941686	0.0892836	0.790511	1.12177	0.500982	0.949147	1	444886	566	0.13037	1.0019e-06	COVID-19 Critically ill	UPSTREAM_GENE_VARIANT	EUR
835	Internal derangement of knee	injuries & poisonings	rs2277732	DPP9	19	4723670	C	A	A	0.992375	0.011374	0.970497	1.01475	0.500983	0.949147	1	408569	21491	0.11697	6.1912e-22	COVID-19 Hospitalized,COVID-19 Critically ill	FIVE_PRIME_UTR_INTRON_VARIANT	EUR
573.6	Nonspecific elevation of levels of transaminase or lactic acid dehydrogenase [LDH]	digestive	rs1405655	NR1H2	19	50882619	T	C	C	1.01507	0.0222351	0.971788	1.06029	0.501	0.949147	1	429675	5013	0.075181	1.1208e-11	COVID-19 Hospitalized,COVID-19 Critically ill	CODING_TRANSCRIPT_INTRON_VARIANT	EUR
270.3	Disorders of plasma protein metabolism	endocrine/metabolic	rs622568	SEC61G	7	54647894	A	C	C	1.01875	0.0276079	0.965091	1.0754	0.501006	0.949147	1	437235	4906	0.11965	2.6006e-06	COVID-19 Critically ill	INTERGENIC_VARIANT	EUR
372	Disorders of conjunctiva	sense organs	rs2277732	DPP9	19	4723670	C	A	A	1.01124	0.0166096	0.978849	1.0447	0.501013	0.949147	1	419555	9621	0.11697	6.1912e-22	COVID-19 Hospitalized,COVID-19 Critically ill	FIVE_PRIME_UTR_INTRON_VARIANT	EUR
755.6	Other congenital anomalies of lower limb, including pelvic girdle	congenital anomalies	rs495828	ABO	9	136154867	G	T	T	1.06221	0.0896898	0.890975	1.26635	0.501026	0.949147	1	444746	352	-0.13432	6.5649e-10	COVID-19 Critically ill	UPSTREAM_GENE_VARIANT	EUR
580	Nephritis; nephrosis; renal sclerosis	genitourinary	rs35705950	MUC5B	11	1241221	G	T	T	0.97995	0.0301008	0.923809	1.0395	0.501034	0.949147	1	434096	5846	-0.11177	1.2224e-08	COVID-19 Hospitalized,COVID-19 Critically ill	UPSTREAM_GENE_VARIANT	EUR
204.3	Monocytic leukemia	neoplasms	rs117169628	SLC22A31	16	89262657	G	A	A	0.90347	0.150868	0.672195	1.21432	0.50104	0.949147	1	445608	206	0.081201	5.77e-07	COVID-19 Hospitalized	SYNONYMOUS_VARIANT	EUR
149.4	Cancer of larynx	neoplasms	rs8080583	KANSL1	17	44162597	C	A	A	0.975506	0.036857	0.907522	1.04858	0.501041	0.949147	1	442995	2157	-0.12662	2.0785e-08	COVID-19 Critically ill	CODING_TRANSCRIPT_INTRON_VARIANT	EUR
364.9	Cornea replaced by transplant	sense organs	rs9461128	TMEM14B	6	10753875	T	C	C	1.14959	0.207196	0.765908	1.72547	0.501067	0.949147	1	444600	1110	0.13046	3.4269e-06	COVID-19 Hospitalized	CODING_TRANSCRIPT_INTRON_VARIANT	EUR
561.2	NA	NA	rs7560588	BCL11A	2	60727416	G	A	A	0.984333	0.0234713	0.940076	1.03067	0.501075	0.949147	1	427311	5412	-0.12371	2.3396e-07	COVID-19 Critically ill	CODING_TRANSCRIPT_INTRON_VARIANT	EUR
364.4	Corneal degenerations	sense organs	rs7671107	LOC101929161	4	25449225	G	A	A	1.02418	0.0355097	0.955322	1.098	0.501077	0.949147	1	438468	2715	-0.064456	1.0803e-06	COVID-19 Hospitalized	INTERGENIC_VARIANT	EUR
362.26	Macular puckering of retina	sense organs	rs4830964	.	23	15515319	C	G	G	1.0058	0.00859425	0.988999	1.02288	0.501078	0.949147	1	416154	18314	0.046578	2.9701e-06	COVID-19 Hospitalized	SEQUENCE_VARIANT	EUR
594.3	Calculus of ureter	genitourinary	rs11085727	TYK2	19	10466123	C	T	T	0.988767	0.0167913	0.956756	1.02185	0.501099	0.949147	1	431125	8950	0.17253	2.3333e-18	COVID-19 Critically ill,COVID-19 Hospitalized	CODING_TRANSCRIPT_INTRON_VARIANT	EUR
842	Other sprains and strains	injuries & poisonings	rs111783124	LOC101928126	21	35362848	G	A	A	0.975071	0.0375245	0.905932	1.04949	0.501101	0.949147	1	428914	3311	0.13532	2.1558e-07	COVID-19 Critically ill	INTERGENIC_VARIANT	EUR
507	Pleurisy; pleural effusion	respiratory	rs147812915	KAT7	17	47858295	C	T	T	1.0231	0.0339471	0.957244	1.09349	0.501106	0.949147	1	413843	15536	0.23438	1.0943e-07	COVID-19 Critically ill	INTERGENIC_VARIANT	EUR
565	Anal and rectal conditions	digestive	rs7089827	TFAM	10	60157611	C	T	T	1.0149	0.0219901	0.972091	1.0596	0.501112	0.949147	1	407562	14101	-0.14471	2.0338e-06	COVID-19 Critically ill	THREE_PRIME_UTR_EXON_VARIANT	EUR
573	Other disorders of liver	digestive	rs4830964	.	23	15515319	C	G	G	0.990237	0.0145843	0.962332	1.01895	0.501128	0.949147	1	428256	6200	0.046578	2.9701e-06	COVID-19 Hospitalized	SEQUENCE_VARIANT	EUR
481	Influenza	respiratory	rs8052423	SLC22A31	16	89269178	G	T	T	1.0204	0.0300264	0.962086	1.08226	0.501134	0.949147	1	426640	4728	0.13037	1.0019e-06	COVID-19 Critically ill	UPSTREAM_GENE_VARIANT	EUR
526.42	Arthralgia/ankylosis of temporomandibular joint	digestive	rs13179014	SPEF2	5	35693227	A	C	C	1.03987	0.0581241	0.92791	1.16535	0.501135	0.949147	1	442202	703	-0.061249	6.1057e-07	COVID-19 Hospitalized	CODING_TRANSCRIPT_INTRON_VARIANT	EUR
440.2	Atherosclerosis of the extremities	circulatory system	rs1405655	NR1H2	19	50882619	T	C	C	1.00909	0.0134514	0.982833	1.03605	0.501145	0.949147	1	419620	14098	0.075181	1.1208e-11	COVID-19 Hospitalized,COVID-19 Critically ill	CODING_TRANSCRIPT_INTRON_VARIANT	EUR
588	Disorders resulting from impaired renal function	genitourinary	rs3746539	PTPRT	20	40702071	G	A	A	1.01298	0.0191723	0.975621	1.05177	0.501173	0.949147	1	436036	6104	0.05405	1.7723e-06	COVID-19 Hospitalized	THREE_PRIME_UTR_EXON_VARIANT	EUR
216.1	Screening for malignant neoplasms of the skin	neoplasms	rs505922	ABO	9	136149229	T	C	C	0.990859	0.013652	0.964698	1.01773	0.501176	0.949147	1	411629	12641	-0.099884	2.0889e-20	COVID-19 Hospitalized	CODING_TRANSCRIPT_INTRON_VARIANT	EUR
530.1	Esophagitis, GERD and related diseases	digestive	rs766826	ELF5	11	34528766	C	T	T	1.00352	0.00521658	0.993307	1.01383	0.501176	0.949147	1	233178	175648	-0.082134	1.155e-11	COVID-19 Hospitalized	CODING_TRANSCRIPT_INTRON_VARIANT	EUR
728.2	Laxity of ligament or hypermobility syndrome	musculoskeletal	rs60305836	CDH8	16	61709381	A	C	C	1.06245	0.0900623	0.890529	1.26757	0.501176	0.949147	1	444307	551	0.086719	1.1846e-06	COVID-19 Hospitalized	CODING_TRANSCRIPT_INTRON_VARIANT	EUR
754	Congenital musculoskeletal deformities of spine	congenital anomalies	rs12567716	FOXD2	1	48197570	T	C	C	0.967159	0.0496437	0.877488	1.06599	0.501177	0.949147	1	440215	2250	-0.090753	1.4878e-06	COVID-19 Hospitalized	INTERGENIC_VARIANT	EUR
364.51	Fuchs' dystrophy	sense organs	rs12660421	FOXP4-AS1	6	41488378	G	A	A	1.06959	0.100012	0.879195	1.30121	0.501177	0.949147	1	440179	3208	0.35506	1.1424e-09	COVID-19 Critically ill	DOWNSTREAM_GENE_VARIANT	EUR
362.26	Macular puckering of retina	sense organs	rs117169628	SLC22A31	16	89262657	G	A	A	1.01072	0.0158461	0.979808	1.0426	0.501177	0.949147	1	416154	18314	0.081201	5.77e-07	COVID-19 Hospitalized	SYNONYMOUS_VARIANT	EUR
365.5	Pseudoexfoliation glaucoma	sense organs	rs915823	TMPRSS2	21	42851454	A	C	C	0.960912	0.05928	0.855508	1.0793	0.50119	0.949147	1	444441	1025	-0.066039	1.6687e-06	COVID-19 Hospitalized	CODING_TRANSCRIPT_INTRON_VARIANT	EUR
741	Symptoms and disorders of the joints	musculoskeletal	rs72711165	TMEM65	8	125336564	T	C	C	0.976828	0.0348557	0.912324	1.04589	0.501193	0.949147	1	357948	42878	0.18279	6.0907e-07	COVID-19 Hospitalized	CODING_TRANSCRIPT_INTRON_VARIANT	EUR
302	Sexual and gender identity disorders	mental disorders	rs6869036	MGAT1	5	180223327	C	T	T	0.955916	0.0670303	0.83823	1.09012	0.501194	0.949147	1	432796	5611	0.25536	1.7578e-06	COVID-19 Critically ill	FIVE_PRIME_UTR_INTRON_VARIANT	EUR
433	Cerebrovascular disease	circulatory system	rs721917	SFTPD	10	81706324	A	G	G	0.995797	0.00626161	0.983651	1.00809	0.501197	0.949147	1	351419	65368	0.055247	2.0819e-07	COVID-19 Hospitalized	SYNONYMOUS_VARIANT	EUR
706.8	Other specified diseases of sebaceous glands	dermatologic	rs7089827	TFAM	10	60157611	C	T	T	0.986962	0.0195131	0.949928	1.02544	0.501227	0.949177	1	398109	18496	-0.14471	2.0338e-06	COVID-19 Critically ill	THREE_PRIME_UTR_EXON_VARIANT	EUR
505	Other pulmonary inflamation or edema	respiratory	rs9367106	LOC100505711	6	41483390	G	C	C	0.890687	0.172123	0.635644	1.24806	0.50123	0.949177	1	441393	1187	0.20225	3.4038e-11	COVID-19 Hospitalized	INTERGENIC_VARIANT	EUR
257	Testicular dysfunction	endocrine/metabolic	rs732990	CIB4	2	26842146	C	G	G	0.993497	0.0097004	0.974787	1.01257	0.501244	0.949188	1	412313	23938	0.056389	5.6358e-07	COVID-19 Hospitalized	CODING_TRANSCRIPT_INTRON_VARIANT	EUR
008.52	Intestinal infection due to C. difficile	infectious diseases	rs6869036	MGAT1	5	180223327	C	T	T	0.950637	0.0752742	0.82024	1.10176	0.501257	0.949197	1	437817	4452	0.25536	1.7578e-06	COVID-19 Critically ill	FIVE_PRIME_UTR_INTRON_VARIANT	EUR
743.9	Osteopenia or other disorder of bone and cartilage	musculoskeletal	rs111783124	LOC101928126	21	35362848	G	A	A	0.988607	0.0170387	0.956137	1.02218	0.501272	0.949208	1	414111	17166	0.13532	2.1558e-07	COVID-19 Critically ill	INTERGENIC_VARIANT	EUR
556.11	Angiodysplasia of intestine (without mention of hemorrhage)	digestive	rs467843	TRAPPC13	5	64945715	A	G	G	1.04465	0.0649569	0.91977	1.18649	0.50128	0.949208	1	443447	595	-0.089724	1.7259e-06	COVID-19 Critically ill	CODING_TRANSCRIPT_INTRON_VARIANT	EUR
222	Benign neoplasm of male genital organs	neoplasms	rs147812915	KAT7	17	47858295	C	T	T	1.04508	0.0655781	0.919034	1.18842	0.501297	0.949208	1	434871	3973	0.23438	1.0943e-07	COVID-19 Critically ill	INTERGENIC_VARIANT	EUR
451.2	Phlebitis and thrombophlebitis of lower extremities	circulatory system	rs60305836	CDH8	16	61709381	A	C	C	0.967594	0.0489888	0.87901	1.06511	0.501299	0.949208	1	440489	2005	0.086719	1.1846e-06	COVID-19 Hospitalized	CODING_TRANSCRIPT_INTRON_VARIANT	EUR
938	Dermatitis due to solar radiation	dermatologic	rs622568	SEC61G	7	54647894	A	C	C	1.01244	0.0183814	0.97661	1.04958	0.501338	0.949208	1	415702	11159	0.11965	2.6006e-06	COVID-19 Critically ill	INTERGENIC_VARIANT	EUR
327.31	Central/nonobstroctive sleep apnea	neurological	rs117169628	SLC22A31	16	89262657	G	A	A	1.01976	0.0291066	0.963216	1.07963	0.501346	0.949208	1	434656	5137	0.081201	5.77e-07	COVID-19 Hospitalized	SYNONYMOUS_VARIANT	EUR
270.32	Paraproteinemia	endocrine/metabolic	rs2924480	ELF5	11	34529831	T	C	C	0.982408	0.0263968	0.932874	1.03457	0.501347	0.949208	1	440972	3764	-0.11648	2.817e-07	COVID-19 Critically ill	CODING_TRANSCRIPT_INTRON_VARIANT	EUR
733.6	Costochondritis	musculoskeletal	rs3746539	PTPRT	20	40702071	G	A	A	1.04141	0.0603461	0.925239	1.17216	0.501367	0.949208	1	442148	604	0.05405	1.7723e-06	COVID-19 Hospitalized	THREE_PRIME_UTR_EXON_VARIANT	EUR
714	Rheumatoid arthritis and other inflammatory polyarthropathies	musculoskeletal	rs13179014	SPEF2	5	35693227	A	C	C	1.00938	0.0138793	0.982287	1.03721	0.501371	0.949208	1	425586	12826	-0.061249	6.1057e-07	COVID-19 Hospitalized	CODING_TRANSCRIPT_INTRON_VARIANT	EUR
276.8	Polydipsia	endocrine/metabolic	rs12660421	FOXP4-AS1	6	41488378	G	A	A	1.243	0.323573	0.659244	2.34368	0.501408	0.949208	1	444707	255	0.35506	1.1424e-09	COVID-19 Critically ill	DOWNSTREAM_GENE_VARIANT	EUR
694.3	Vascular disorders of skin	dermatologic	rs35154152	THBS3	1	155172725	T	C	C	0.919165	0.125383	0.718899	1.17522	0.501421	0.949208	1	444876	350	-0.20528	2.3574e-11	COVID-19 Critically ill	SYNONYMOUS_VARIANT	EUR
960.1	Adverse effects of antibacterials (not penicillins)	injuries & poisonings	rs2924480	ELF5	11	34529831	T	C	C	1.05802	0.0838932	0.8976	1.24711	0.501424	0.949208	1	443768	362	-0.11648	2.817e-07	COVID-19 Critically ill	CODING_TRANSCRIPT_INTRON_VARIANT	EUR
604.1	Redundant prepuce and phimosis/BXO	genitourinary	rs13179014	SPEF2	5	35693227	A	C	C	1.01923	0.0283297	0.964176	1.07742	0.501434	0.949208	1	441177	2989	-0.061249	6.1057e-07	COVID-19 Hospitalized	CODING_TRANSCRIPT_INTRON_VARIANT	EUR
717	Polymyalgia Rheumatica	musculoskeletal	rs76073397	MIR548H2	16	11386452	T	C	C	0.965104	0.052838	0.870159	1.07041	0.501436	0.949208	1	442690	2498	0.14454	9.6663e-07	COVID-19 Critically ill,COVID-19 Hospitalized	INTERGENIC_VARIANT	EUR
323.8	Encephalitis, non-infectious	neurological	rs9268576	HLA-DRA	6	32395641	T	C	C	1.12158	0.170683	0.802684	1.56717	0.501438	0.949208	1	445286	301	0.095134	9.9752e-07	COVID-19 Hospitalized	INTERGENIC_VARIANT	EUR
798.1	Chronic fatigue syndrome	symptoms	rs77534576	DLX4	17	47940666	C	T	T	1.06244	0.0901065	0.890445	1.26767	0.501444	0.949208	1	435173	3452	0.20794	1.7585e-10	COVID-19 Hospitalized	INTERGENIC_VARIANT	EUR
620.1	Dysplasia of cervix	genitourinary	rs5023077	FBRSL1	12	133141973	T	C	C	1.06283	0.0906534	0.889817	1.26949	0.501449	0.949208	1	445297	264	-0.090901	1.5172e-06	COVID-19 Critically ill	CODING_TRANSCRIPT_INTRON_VARIANT	EUR
628	Ovarian cyst	genitourinary	rs60869999	MYO1C	17	1390948	A	T	T	1.0255	0.0374652	0.952899	1.10364	0.501449	0.949208	1	441654	2219	0.059541	2.9039e-06	COVID-19 Hospitalized	CODING_TRANSCRIPT_INTRON_VARIANT	EUR
707.2	Chronic ulcer of leg or foot	dermatologic	rs7560588	BCL11A	2	60727416	G	A	A	1.00901	0.0133469	0.982959	1.03576	0.501464	0.949208	1	420294	17075	-0.12371	2.3396e-07	COVID-19 Critically ill	CODING_TRANSCRIPT_INTRON_VARIANT	EUR
646	Other complications of pregnancy NEC	pregnancy complications	rs35705950	MUC5B	11	1241221	G	T	T	1.08269	0.118194	0.858808	1.36493	0.501478	0.949208	1	445171	375	-0.11177	1.2224e-08	COVID-19 Hospitalized,COVID-19 Critically ill	UPSTREAM_GENE_VARIANT	EUR
317.11	Alcoholic liver damage	mental disorders	rs13179014	SPEF2	5	35693227	A	C	C	0.987994	0.0179706	0.9538	1.02341	0.501482	0.949208	1	433510	7645	-0.061249	6.1057e-07	COVID-19 Hospitalized	CODING_TRANSCRIPT_INTRON_VARIANT	EUR
531	Peptic ulcer (excl. esophageal)	digestive	rs9497053	UTRN	6	145026256	G	A	A	1.01031	0.0152662	0.980532	1.041	0.501488	0.949208	1	418556	15670	-0.064841	1.0064e-06	COVID-19 Hospitalized	CODING_TRANSCRIPT_INTRON_VARIANT	EUR
333.3	Tics and choreas	neurological	rs9268576	HLA-DRA	6	32395641	T	C	C	1.1183	0.166357	0.807155	1.5494	0.5015	0.949208	1	445326	320	0.095134	9.9752e-07	COVID-19 Hospitalized	INTERGENIC_VARIANT	EUR
1001	NA	NA	rs2284028	NCF4	22	37265172	A	C	C	1.06436	0.092797	0.887356	1.27666	0.501515	0.949208	1	422969	7573	0.31271	4.1737e-06	COVID-19 Critically ill	CODING_TRANSCRIPT_INTRON_VARIANT	EUR
331	Other cerebral degenerations	neurological	rs60869999	MYO1C	17	1390948	A	T	T	1.02499	0.03672	0.95381	1.10147	0.501529	0.949208	1	438358	2112	0.059541	2.9039e-06	COVID-19 Hospitalized	CODING_TRANSCRIPT_INTRON_VARIANT	EUR
433.1	Occlusion and stenosis of precerebral arteries	circulatory system	rs75505823	LRP1	12	57540956	G	T	T	0.984931	0.0225916	0.942271	1.02952	0.501531	0.949208	1	400518	25177	-0.20852	3.0745e-06	COVID-19 Critically ill	CODING_TRANSCRIPT_INTRON_VARIANT	EUR
241.1	Nontoxic uninodular goiter	endocrine/metabolic	rs67959919	LZTFL1	3	45871908	G	A	A	1.0175	0.0258178	0.967296	1.07032	0.501543	0.949208	1	429925	11074	0.59355	1.6043e-80	COVID-19 Critically ill	CODING_TRANSCRIPT_INTRON_VARIANT	EUR
801	Fracture of ankle and foot	injuries & poisonings	rs13050728	IFNAR2	21	34615210	T	C	C	0.991616	0.0125273	0.967565	1.01626	0.501551	0.949208	1	421427	15768	-0.10657	4.0686e-21	COVID-19 Hospitalized,COVID-19 Critically ill	CODING_TRANSCRIPT_INTRON_VARIANT	EUR
751.21	Cystic kidney disease	congenital anomalies	rs111783124	LOC101928126	21	35362848	G	A	A	1.01953	0.0287871	0.963604	1.07871	0.501551	0.949208	1	433309	5455	0.13532	2.1558e-07	COVID-19 Critically ill	INTERGENIC_VARIANT	EUR
381.9	Otorrhea	sense organs	rs7605877	FOXI3	2	88559025	T	C	C	1.05014	0.072792	0.91051	1.21117	0.50156	0.949208	1	442806	936	-0.071053	3.3369e-06	COVID-19 Hospitalized	INTERGENIC_VARIANT	EUR
480	Pneumonia	respiratory	rs5023077	FBRSL1	12	133141973	T	C	C	1.00523	0.00775573	0.990061	1.02062	0.50157	0.949208	1	380109	39686	-0.090901	1.5172e-06	COVID-19 Critically ill	CODING_TRANSCRIPT_INTRON_VARIANT	EUR
252	Disorders of parathyroid gland	endocrine/metabolic	rs60869999	MYO1C	17	1390948	A	T	T	1.01576	0.0232712	0.970473	1.06316	0.501572	0.949208	1	437572	5347	0.059541	2.9039e-06	COVID-19 Hospitalized	CODING_TRANSCRIPT_INTRON_VARIANT	EUR
636.3	Hemorrhage in early pregnancy	pregnancy complications	rs11085727	TYK2	19	10466123	C	T	T	1.06945	0.0999161	0.879247	1.30079	0.501589	0.949208	1	445474	248	0.17253	2.3333e-18	COVID-19 Critically ill,COVID-19 Hospitalized	CODING_TRANSCRIPT_INTRON_VARIANT	EUR
561.1	NA	NA	rs62200027	CASC20	20	6469515	G	A	A	0.994683	0.00793353	0.979336	1.01027	0.501621	0.949208	1	361461	43183	-0.053006	3.3456e-06	COVID-19 Hospitalized,COVID-19 Critically ill	NON_CODING_TRANSCRIPT_INTRON_VARIANT	EUR
420.2	Pericarditis	circulatory system	rs67579710	THBS3	1	155173527	G	A	A	0.973957	0.0392714	0.901804	1.05188	0.501626	0.949208	1	438256	3429	-0.10348	1.0252e-09	COVID-19 Hospitalized	CODING_TRANSCRIPT_INTRON_VARIANT	EUR
727.5	Rupture of synovium	musculoskeletal	rs77534576	DLX4	17	47940666	C	T	T	0.915202	0.131876	0.706746	1.18514	0.501635	0.949208	1	439952	1827	0.20794	1.7585e-10	COVID-19 Hospitalized	INTERGENIC_VARIANT	EUR
701.4	Keloid scar	dermatologic	rs78313563	ESS2	22	19136365	G	A	A	0.884014	0.183481	0.616992	1.2666	0.501644	0.949208	1	439960	1879	0.40873	6.5914e-07	COVID-19 Critically ill	UPSTREAM_GENE_VARIANT	EUR
580	Nephritis; nephrosis; renal sclerosis	genitourinary	rs2924480	ELF5	11	34529831	T	C	C	1.01429	0.021117	0.973166	1.05715	0.501665	0.949208	1	434096	5846	-0.11648	2.817e-07	COVID-19 Critically ill	CODING_TRANSCRIPT_INTRON_VARIANT	EUR
495.11	Chronic obstructive asthma with exacerbation	respiratory	rs7960611	CLEC1A	12	10230416	G	A	A	0.952276	0.0727852	0.825672	1.09829	0.501678	0.949208	1	442595	1063	-0.1584	3.3086e-07	COVID-19 Critically ill	CODING_TRANSCRIPT_INTRON_VARIANT	EUR
377.3	Optic neuritis/neuropathy	sense organs	rs60869999	MYO1C	17	1390948	A	T	T	1.01788	0.0263849	0.966584	1.07191	0.501695	0.949208	1	437419	4113	0.059541	2.9039e-06	COVID-19 Hospitalized	CODING_TRANSCRIPT_INTRON_VARIANT	EUR
362.6	Peripheral retinal degenerations	sense organs	rs3746539	PTPRT	20	40702071	G	A	A	1.01205	0.0178348	0.977288	1.04806	0.501697	0.949208	1	429171	7055	0.05405	1.7723e-06	COVID-19 Hospitalized	THREE_PRIME_UTR_EXON_VARIANT	EUR
799	NA	NA	rs111837807	CCHCR1	6	31121232	T	C	C	1.01529	0.0225828	0.971329	1.06123	0.501709	0.949208	1	422720	13215	0.20363	2.152e-11	COVID-19 Critically ill,COVID-19 Hospitalized	CODING_TRANSCRIPT_INTRON_VARIANT	EUR
701	Other hypertrophic and atrophic conditions of skin	dermatologic	rs7579014	BCL11A	2	60707894	G	A	A	0.99448	0.0082397	0.978548	1.01067	0.501711	0.949208	1	357360	39163	-0.05629	1.2614e-06	COVID-19 Hospitalized	CODING_TRANSCRIPT_INTRON_VARIANT	EUR
415.21	Primary pulmonary hypertension	circulatory system	rs4830964	.	23	15515319	C	G	G	0.981124	0.0283664	0.928065	1.03722	0.501723	0.949208	1	441359	1633	0.046578	2.9701e-06	COVID-19 Hospitalized	SEQUENCE_VARIANT	EUR
246.7	Abnormal results of function study of thyroid	endocrine/metabolic	rs77534576	DLX4	17	47940666	C	T	T	0.940432	0.0914275	0.786148	1.125	0.501746	0.949208	1	434616	3704	0.20794	1.7585e-10	COVID-19 Hospitalized	INTERGENIC_VARIANT	EUR
378.2	Nystagmus and other irregular eye movements	sense organs	rs9268576	HLA-DRA	6	32395641	T	C	C	0.925904	0.114605	0.73963	1.15909	0.501751	0.949208	1	443870	786	0.095134	9.9752e-07	COVID-19 Hospitalized	INTERGENIC_VARIANT	EUR
649	Other conditions or status of the mother complicating pregnancy, childbirth, or the puerperium	pregnancy complications	rs9497053	UTRN	6	145026256	G	A	A	1.05801	0.0839475	0.897499	1.24723	0.501753	0.949208	1	444912	515	-0.064841	1.0064e-06	COVID-19 Hospitalized	CODING_TRANSCRIPT_INTRON_VARIANT	EUR
770	Myalgia and myositis unspecified	symptoms	rs7671107	LOC101929161	4	25449225	G	A	A	0.99204	0.0118976	0.969174	1.01545	0.501757	0.949208	1	394588	26002	-0.064456	1.0803e-06	COVID-19 Hospitalized	INTERGENIC_VARIANT	EUR
743.12	Senile osteoporosis	musculoskeletal	rs4830964	.	23	15515319	C	G	G	0.947084	0.0809385	0.808153	1.1099	0.501766	0.949208	1	445300	287	0.046578	2.9701e-06	COVID-19 Hospitalized	SEQUENCE_VARIANT	EUR
276.14	Hypopotassemia	endocrine/metabolic	rs7671107	LOC101929161	4	25449225	G	A	A	0.991353	0.0129297	0.966546	1.0168	0.501775	0.949208	1	401228	21147	-0.064456	1.0803e-06	COVID-19 Hospitalized	INTERGENIC_VARIANT	EUR
317	Alcohol-related disorders	mental disorders	rs8052423	SLC22A31	16	89269178	G	T	T	1.00569	0.00844728	0.989176	1.02248	0.501791	0.949208	1	346550	77165	0.13037	1.0019e-06	COVID-19 Critically ill	UPSTREAM_GENE_VARIANT	EUR
611.1	Abnormal mammogram	genitourinary	rs9896243	NSF	17	44826056	C	G	G	0.979827	0.0303402	0.92326	1.03986	0.501791	0.949208	1	437496	4156	-0.13155	3.2234e-08	COVID-19 Critically ill	CODING_TRANSCRIPT_INTRON_VARIANT	EUR
690	Erythematosquamous dermatosis	dermatologic	rs1250993	LOC101929525	10	81399565	C	G	G	1.00681	0.0101076	0.987062	1.02696	0.501821	0.949208	1	392229	28814	0.12403	5.3767e-08	COVID-19 Critically ill	INTERGENIC_VARIANT	EUR
368	Visual disturbances	sense organs	rs12809318	FBRSL1	12	133140840	T	C	C	0.995194	0.00717269	0.981302	1.00928	0.501834	0.949208	1	346084	47606	-0.062781	9.5289e-09	COVID-19 Hospitalized	CODING_TRANSCRIPT_INTRON_VARIANT	EUR
364.4	Corneal degenerations	sense organs	rs62200027	CASC20	20	6469515	G	A	A	1.02024	0.029843	0.962281	1.0817	0.501849	0.949208	1	438468	2715	-0.053006	3.3456e-06	COVID-19 Hospitalized,COVID-19 Critically ill	NON_CODING_TRANSCRIPT_INTRON_VARIANT	EUR
256	Ovarian dysfunction	endocrine/metabolic	rs721917	SFTPD	10	81706324	A	G	G	0.963279	0.0557091	0.863639	1.07441	0.501858	0.949208	1	444862	703	0.055247	2.0819e-07	COVID-19 Hospitalized	SYNONYMOUS_VARIANT	EUR
010	Tuberculosis	infectious diseases	rs61667602	CRHR1	17	43785349	T	C	C	0.970499	0.0445894	0.889284	1.05913	0.50186	0.949208	1	441929	1481	-0.093554	9.1279e-12	COVID-19 Hospitalized	FIVE_PRIME_UTR_INTRON_VARIANT	EUR
840.1	Muscle/tendon sprain	injuries & poisonings	rs10086829	COL14A1	8	121149129	G	A	A	1.03867	0.0565006	0.929791	1.1603	0.501865	0.949208	1	442625	987	-0.097352	3.8599e-06	COVID-19 Critically ill	FIVE_PRIME_UTR_INTRON_VARIANT	EUR
504	Other alveolar and parietoalveolar pneumonopathy	respiratory	rs9497053	UTRN	6	145026256	G	A	A	0.979965	0.0301369	0.923757	1.03959	0.50187	0.949208	1	438702	3991	-0.064841	1.0064e-06	COVID-19 Hospitalized	CODING_TRANSCRIPT_INTRON_VARIANT	EUR
411.9	Other acute and subacute forms of ischemic heart disease	circulatory system	rs2284028	NCF4	22	37265172	A	C	C	1.16155	0.222998	0.750276	1.79827	0.501871	0.949208	1	440158	1226	0.31271	4.1737e-06	COVID-19 Critically ill	CODING_TRANSCRIPT_INTRON_VARIANT	EUR
528.12	Oral aphthae	digestive	rs34488998	NKAIN3	8	63408372	G	A	A	0.896247	0.163119	0.651	1.23389	0.501883	0.949208	1	442546	620	0.1355	3.4644e-06	COVID-19 Hospitalized	CODING_TRANSCRIPT_INTRON_VARIANT	EUR
528	Diseases of the oral soft tissues, excluding lesions specific for gingiva and tongue	digestive	rs7671107	LOC101929161	4	25449225	G	A	A	0.988274	0.017565	0.95483	1.02289	0.501898	0.949208	1	414449	11108	-0.064456	1.0803e-06	COVID-19 Hospitalized	INTERGENIC_VARIANT	EUR
256.4	Polycystic ovaries	endocrine/metabolic	rs9268576	HLA-DRA	6	32395641	T	C	C	0.914852	0.132527	0.705577	1.1862	0.501898	0.949208	1	445084	636	0.095134	9.9752e-07	COVID-19 Hospitalized	INTERGENIC_VARIANT	EUR
292.12	Symbolic dysfunction	mental disorders	rs12660421	FOXP4-AS1	6	41488378	G	A	A	0.846956	0.247364	0.52156	1.37536	0.501899	0.949208	1	444579	605	0.35506	1.1424e-09	COVID-19 Critically ill	DOWNSTREAM_GENE_VARIANT	EUR
565.1	Anal and rectal polyp	digestive	rs72711165	TMEM65	8	125336564	T	C	C	0.918346	0.126851	0.716194	1.17756	0.5019	0.949208	1	428191	3168	0.18279	6.0907e-07	COVID-19 Hospitalized	CODING_TRANSCRIPT_INTRON_VARIANT	EUR
172.22	Squamous cell carcinoma	neoplasms	rs1453205	LOC101928196	2	19901073	C	T	T	1.00771	0.0114334	0.985376	1.03054	0.501911	0.949208	1	417422	17372	0.096992	3.6368e-06	COVID-19 Critically ill	INTERGENIC_VARIANT	EUR
290.16	Vascular dementia	mental disorders	rs10129899	LINC00637	14	104330432	C	A	A	1.01656	0.0244607	0.968974	1.06648	0.50192	0.949208	1	439303	3821	-0.057002	2.1916e-06	COVID-19 Hospitalized	INTERGENIC_VARIANT	EUR
285.2	Anemia of chronic disease	hematopoietic	rs9497053	UTRN	6	145026256	G	A	A	0.989018	0.0164452	0.957649	1.02142	0.501924	0.949208	1	420590	13654	-0.064841	1.0064e-06	COVID-19 Hospitalized	CODING_TRANSCRIPT_INTRON_VARIANT	EUR
290.3	Other persistent mental disorders due to conditions classified elsewhere	mental disorders	rs7089827	TFAM	10	60157611	C	T	T	0.986771	0.019833	0.949149	1.02588	0.501927	0.949208	1	417286	17744	-0.14471	2.0338e-06	COVID-19 Critically ill	THREE_PRIME_UTR_EXON_VARIANT	EUR
279.2	Autoimmune disease NEC	endocrine/metabolic	rs13179014	SPEF2	5	35693227	A	C	C	0.93036	0.107503	0.753606	1.14857	0.501932	0.949208	1	445502	212	-0.061249	6.1057e-07	COVID-19 Hospitalized	CODING_TRANSCRIPT_INTRON_VARIANT	EUR
711.2	Reiter's disease	musculoskeletal	rs1878527	ANKRD30BL	2	133056313	T	C	C	0.942985	0.0874321	0.794479	1.11925	0.501942	0.949208	1	445287	435	-0.077457	2.0215e-06	COVID-19 Hospitalized	INTERGENIC_VARIANT	EUR
608	Other disorders of male genital organs	genitourinary	rs8080583	KANSL1	17	44162597	C	A	A	1.01111	0.0164544	0.979021	1.04425	0.50195	0.949208	1	419226	10914	-0.12662	2.0785e-08	COVID-19 Critically ill	CODING_TRANSCRIPT_INTRON_VARIANT	EUR
225	Benign neoplasm of brain and other parts of nervous system	neoplasms	rs9268576	HLA-DRA	6	32395641	T	C	C	1.04001	0.0584264	0.927479	1.16619	0.501955	0.949208	1	441598	2686	0.095134	9.9752e-07	COVID-19 Hospitalized	INTERGENIC_VARIANT	EUR
420.21	Acute pericarditis	circulatory system	rs7671107	LOC101929161	4	25449225	G	A	A	0.95501	0.0685637	0.834923	1.09237	0.501965	0.949208	1	444355	700	-0.064456	1.0803e-06	COVID-19 Hospitalized	INTERGENIC_VARIANT	EUR
394.7	Disease of tricuspid valve	circulatory system	rs35154152	THBS3	1	155172725	T	C	C	0.95747	0.064733	0.843382	1.08699	0.50197	0.949208	1	438692	1267	-0.20528	2.3574e-11	COVID-19 Critically ill	SYNONYMOUS_VARIANT	EUR
530.5	Disorders of esophageal motility	digestive	rs7579014	BCL11A	2	60707894	G	A	A	1.02378	0.0350001	0.955902	1.09647	0.501973	0.949208	1	441215	1957	-0.05629	1.2614e-06	COVID-19 Hospitalized	CODING_TRANSCRIPT_INTRON_VARIANT	EUR
695.21	Dermatitis herpetiformis	dermatologic	rs72655853	SBSPON	8	73985608	A	G	G	1.11529	0.162531	0.81104	1.53368	0.501989	0.949208	1	445220	321	0.22523	8.3915e-07	COVID-19 Critically ill	CODING_TRANSCRIPT_INTRON_VARIANT	EUR
732.7	Osteochondritis dissecans	musculoskeletal	rs76423999	SLC12A7	5	1098067	T	A	A	1.11084	0.156568	0.817294	1.5098	0.501998	0.949208	1	445077	369	0.18412	3.8813e-07	COVID-19 Critically ill	CODING_TRANSCRIPT_INTRON_VARIANT	EUR
368.1	Amblyopia	sense organs	rs35154152	THBS3	1	155172725	T	C	C	1.0197	0.0290656	0.963238	1.07948	0.50201	0.949208	1	436041	6052	-0.20528	2.3574e-11	COVID-19 Critically ill	SYNONYMOUS_VARIANT	EUR
735.21	Hammer toe (acquired)	musculoskeletal	rs581342	LMNA	1	156095466	T	C	C	0.986609	0.0200822	0.94853	1.02622	0.502014	0.949208	1	414463	20143	0.090245	2.6355e-07	COVID-19 Hospitalized	CODING_TRANSCRIPT_INTRON_VARIANT	EUR
287.1	Spontaneous ecchymoses	hematopoietic	rs72655853	SBSPON	8	73985608	A	G	G	1.11511	0.162307	0.811263	1.53276	0.502043	0.949208	1	442871	320	0.22523	8.3915e-07	COVID-19 Critically ill	CODING_TRANSCRIPT_INTRON_VARIANT	EUR
180.1	Cervical cancer	neoplasms	rs147812915	KAT7	17	47858295	C	T	T	0.838577	0.262259	0.501542	1.4021	0.502043	0.949208	1	445438	300	0.23438	1.0943e-07	COVID-19 Critically ill	INTERGENIC_VARIANT	EUR
724.8	Other symptoms referable to back	musculoskeletal	rs2277732	DPP9	19	4723670	C	A	A	0.983474	0.0248242	0.936769	1.03251	0.502046	0.949208	1	431094	4295	0.11697	6.1912e-22	COVID-19 Hospitalized,COVID-19 Critically ill	FIVE_PRIME_UTR_INTRON_VARIANT	EUR
270.3	Disorders of plasma protein metabolism	endocrine/metabolic	rs75505823	LRP1	12	57540956	G	T	T	1.03327	0.0487621	0.939093	1.1369	0.502073	0.949208	1	437235	4906	-0.20852	3.0745e-06	COVID-19 Critically ill	CODING_TRANSCRIPT_INTRON_VARIANT	EUR
430.3	Subdural hemorrhage	circulatory system	rs1405655	NR1H2	19	50882619	T	C	C	1.02595	0.0381683	0.952001	1.10564	0.502081	0.949208	1	443289	1674	0.075181	1.1208e-11	COVID-19 Hospitalized,COVID-19 Critically ill	CODING_TRANSCRIPT_INTRON_VARIANT	EUR
560.2	Impaction of intestine	digestive	rs34488998	NKAIN3	8	63408372	G	A	A	1.08526	0.121899	0.854622	1.37814	0.502082	0.949208	1	442157	938	0.1355	3.4644e-06	COVID-19 Hospitalized	CODING_TRANSCRIPT_INTRON_VARIANT	EUR
132	Infestation (lice, mites)	infectious diseases	rs55654108	PDCL3P4	3	101425703	A	G	G	1.02514	0.0369896	0.953448	1.10222	0.502083	0.949208	1	439888	1679	-0.05662	1.0636e-06	COVID-19 Hospitalized	INTERGENIC_VARIANT	EUR
726.4	Calcaneal spur; Exostosis NOS	musculoskeletal	rs77534576	DLX4	17	47940666	C	T	T	1.03446	0.0504781	0.937017	1.14204	0.502084	0.949208	1	417229	11442	0.20794	1.7585e-10	COVID-19 Hospitalized	INTERGENIC_VARIANT	EUR
070.1	Viral hepatitis A	infectious diseases	rs76073397	MIR548H2	16	11386452	T	C	C	1.10005	0.142071	0.832688	1.45326	0.502094	0.949208	1	444861	319	0.14454	9.6663e-07	COVID-19 Critically ill,COVID-19 Hospitalized	INTERGENIC_VARIANT	EUR
446	Polyarteritis nodosa and allied conditions	circulatory system	rs622568	SEC61G	7	54647894	A	C	C	1.02906	0.0426803	0.94648	1.11885	0.502101	0.949208	1	442100	2004	0.11965	2.6006e-06	COVID-19 Critically ill	INTERGENIC_VARIANT	EUR
497	Bronchitis	respiratory	rs72655853	SBSPON	8	73985608	A	G	G	1.01523	0.0225177	0.971397	1.06104	0.502105	0.949208	1	389047	19132	0.22523	8.3915e-07	COVID-19 Critically ill	CODING_TRANSCRIPT_INTRON_VARIANT	EUR
723	Other disorders of cervical region	musculoskeletal	rs11234800	ME3	11	86479407	G	C	C	1.02539	0.0373523	0.953001	1.10327	0.50211	0.949208	1	438024	2882	-0.077173	3.0702e-06	COVID-19 Hospitalized	INTERGENIC_VARIANT	EUR
475.9	Postnasal drip	respiratory	rs10774679	OAS3	12	113374748	C	T	T	0.972778	0.0411205	0.897454	1.05443	0.50211	0.949208	1	439426	1329	0.075824	4.6954e-12	COVID-19 Hospitalized	UPSTREAM_GENE_VARIANT	EUR
401.22	Hypertensive chronic kidney disease	circulatory system	rs10086829	COL14A1	8	121149129	G	A	A	1.00716	0.0106369	0.986385	1.02838	0.502113	0.949208	1	398572	30591	-0.097352	3.8599e-06	COVID-19 Critically ill	FIVE_PRIME_UTR_INTRON_VARIANT	EUR
476	Allergic rhinitis	respiratory	rs9577395	ATP11A	13	113534984	C	G	G	1.00457	0.00679489	0.991281	1.01804	0.502119	0.949208	1	314012	86037	0.064829	8.6068e-07	COVID-19 Hospitalized,COVID-19 Critically ill	CODING_TRANSCRIPT_INTRON_VARIANT	EUR
963	Poisoning by primarily systemic agents	injuries & poisonings	rs12660421	FOXP4-AS1	6	41488378	G	A	A	0.91298	0.135649	0.699837	1.19104	0.502121	0.949208	1	440418	1937	0.35506	1.1424e-09	COVID-19 Critically ill	DOWNSTREAM_GENE_VARIANT	EUR
241	Nontoxic nodular goiter	endocrine/metabolic	rs10774679	OAS3	12	113374748	C	T	T	1.00874	0.01297	0.983423	1.03471	0.502125	0.949208	1	427160	13977	0.075824	4.6954e-12	COVID-19 Hospitalized	UPSTREAM_GENE_VARIANT	EUR
949	Allergies, other	injuries & poisonings	rs61667602	CRHR1	17	43785349	T	C	C	0.98888	0.0166631	0.957105	1.02171	0.502152	0.949208	1	415756	10811	-0.093554	9.1279e-12	COVID-19 Hospitalized	FIVE_PRIME_UTR_INTRON_VARIANT	EUR
592.13	Chronic interstitial cystitis	genitourinary	rs12567716	FOXD2	1	48197570	T	C	C	0.933219	0.102987	0.762643	1.14195	0.502155	0.949208	1	444902	532	-0.090753	1.4878e-06	COVID-19 Hospitalized	INTERGENIC_VARIANT	EUR
315	Develomental delays and disorders	mental disorders	rs76073397	MIR548H2	16	11386452	T	C	C	0.960654	0.0598164	0.85438	1.08015	0.502173	0.949208	1	439078	2000	0.14454	9.6663e-07	COVID-19 Critically ill,COVID-19 Hospitalized	INTERGENIC_VARIANT	EUR
604.1	Redundant prepuce and phimosis/BXO	genitourinary	rs111783124	LOC101928126	21	35362848	G	A	A	0.973704	0.0397108	0.900793	1.05252	0.502183	0.949208	1	441177	2989	0.13532	2.1558e-07	COVID-19 Critically ill	INTERGENIC_VARIANT	EUR
440.2	Atherosclerosis of the extremities	circulatory system	rs1453205	LOC101928196	2	19901073	C	T	T	1.00845	0.0125431	0.983963	1.03355	0.502202	0.949208	1	419620	14098	0.096992	3.6368e-06	COVID-19 Critically ill	INTERGENIC_VARIANT	EUR
530.7	Gastroesophageal laceration-hemorrhage syndrome	digestive	rs9497053	UTRN	6	145026256	G	A	A	0.929122	0.109557	0.74958	1.15167	0.502205	0.949208	1	444842	309	-0.064841	1.0064e-06	COVID-19 Hospitalized	CODING_TRANSCRIPT_INTRON_VARIANT	EUR
361.2	Retinoschisis and retinal cysts	sense organs	rs9577395	ATP11A	13	113534984	C	G	G	0.970879	0.0440424	0.890587	1.05841	0.502208	0.949208	1	443487	1616	0.064829	8.6068e-07	COVID-19 Hospitalized,COVID-19 Critically ill	CODING_TRANSCRIPT_INTRON_VARIANT	EUR
870.2	Open wound of ear	injuries & poisonings	rs2284028	NCF4	22	37265172	A	C	C	0.728686	0.471712	0.28908	1.8368	0.502228	0.949208	1	444446	368	0.31271	4.1737e-06	COVID-19 Critically ill	CODING_TRANSCRIPT_INTRON_VARIANT	EUR
252	Disorders of parathyroid gland	endocrine/metabolic	rs7671107	LOC101929161	4	25449225	G	A	A	1.01716	0.0253627	0.967836	1.069	0.502239	0.949208	1	437572	5347	-0.064456	1.0803e-06	COVID-19 Hospitalized	INTERGENIC_VARIANT	EUR
519.2	Respiratory complications	respiratory	rs7579014	BCL11A	2	60707894	G	A	A	0.953896	0.0703489	0.831036	1.09492	0.502253	0.949208	1	443070	474	-0.05629	1.2614e-06	COVID-19 Hospitalized	CODING_TRANSCRIPT_INTRON_VARIANT	EUR
427.12	Paroxysmal ventricular tachycardia	circulatory system	rs6869036	MGAT1	5	180223327	C	T	T	1.03923	0.0573487	0.928742	1.16286	0.502261	0.949208	1	432008	7228	0.25536	1.7578e-06	COVID-19 Critically ill	FIVE_PRIME_UTR_INTRON_VARIANT	EUR
202.2	Non-Hodgkins lymphoma	neoplasms	rs9268576	HLA-DRA	6	32395641	T	C	C	0.972274	0.0419085	0.895604	1.05551	0.502261	0.949208	1	438435	5520	0.095134	9.9752e-07	COVID-19 Hospitalized	INTERGENIC_VARIANT	EUR
395.3	Nonrheumatic tricuspid valve disorders	circulatory system	rs2924480	ELF5	11	34529831	T	C	C	0.971393	0.0432597	0.892426	1.05735	0.502271	0.949208	1	438203	1392	-0.11648	2.817e-07	COVID-19 Critically ill	CODING_TRANSCRIPT_INTRON_VARIANT	EUR
521.2	Dental abrasion, erosion and attrition	digestive	rs1405655	NR1H2	19	50882619	T	C	C	1.01159	0.017175	0.978104	1.04622	0.502271	0.949208	1	425579	8461	0.075181	1.1208e-11	COVID-19 Hospitalized,COVID-19 Critically ill	CODING_TRANSCRIPT_INTRON_VARIANT	EUR
285.21	Anemia in chronic kidney disease	hematopoietic	rs7560588	BCL11A	2	60727416	G	A	A	1.01361	0.0201428	0.974369	1.05442	0.502276	0.949208	1	433638	7327	-0.12371	2.3396e-07	COVID-19 Critically ill	CODING_TRANSCRIPT_INTRON_VARIANT	EUR
766	Neuralgia, neuritis, and radiculitis NOS	symptoms	rs13050728	IFNAR2	21	34615210	T	C	C	1.00984	0.0145911	0.981367	1.03913	0.502281	0.949208	1	415626	11536	-0.10657	4.0686e-21	COVID-19 Hospitalized,COVID-19 Critically ill	CODING_TRANSCRIPT_INTRON_VARIANT	EUR
750.1	Upper gastrointestinal congenital anomalies	congenital anomalies	rs117169628	SLC22A31	16	89262657	G	A	A	1.04612	0.0672101	0.917009	1.19342	0.502284	0.949208	1	441800	938	0.081201	5.77e-07	COVID-19 Hospitalized	SYNONYMOUS_VARIANT	EUR
800.2	Fracture of unspecified part of femur	injuries & poisonings	rs12567716	FOXD2	1	48197570	T	C	C	1.03191	0.046823	0.941428	1.13109	0.502285	0.949208	1	442075	2410	-0.090753	1.4878e-06	COVID-19 Hospitalized	INTERGENIC_VARIANT	EUR
283	Acquired hemolytic anemias	hematopoietic	rs766826	ELF5	11	34528766	C	T	T	1.04414	0.0643852	0.920353	1.18458	0.502293	0.949208	1	444525	637	-0.082134	1.155e-11	COVID-19 Hospitalized	CODING_TRANSCRIPT_INTRON_VARIANT	EUR
536.3	Gastroparesis	digestive	rs77534576	DLX4	17	47940666	C	T	T	0.92856	0.110482	0.747769	1.15306	0.502299	0.949208	1	441291	2559	0.20794	1.7585e-10	COVID-19 Hospitalized	INTERGENIC_VARIANT	EUR
379.9	Pain, swelling or discharge of eye	sense organs	rs72711165	TMEM65	8	125336564	T	C	C	1.07694	0.110495	0.867239	1.33735	0.502313	0.949208	1	427334	3537	0.18279	6.0907e-07	COVID-19 Hospitalized	CODING_TRANSCRIPT_INTRON_VARIANT	EUR
578.2	Blood in stool	digestive	rs147812915	KAT7	17	47858295	C	T	T	1.02049	0.0302389	0.961769	1.0828	0.502318	0.949208	1	397752	19776	0.23438	1.0943e-07	COVID-19 Critically ill	INTERGENIC_VARIANT	EUR
512	Other symptoms of respiratory system	respiratory	rs62200027	CASC20	20	6469515	G	A	A	1.0035	0.00520125	0.993317	1.01378	0.502324	0.949208	1	210618	162365	-0.053006	3.3456e-06	COVID-19 Hospitalized,COVID-19 Critically ill	NON_CODING_TRANSCRIPT_INTRON_VARIANT	EUR
557.1	Celiac disease	digestive	rs10774671	OAS1	12	113357193	G	A	A	0.972794	0.0411177	0.897473	1.05444	0.502325	0.949208	1	444137	1298	0.12569	3.6032e-11	COVID-19 Critically ill	SPLICE_ACCEPTOR_VARIANT	EUR
509.2	Respiratory insufficiency	respiratory	rs111783124	LOC101928126	21	35362848	G	A	A	0.965535	0.0522826	0.871495	1.06972	0.502329	0.949208	1	440597	1718	0.13532	2.1558e-07	COVID-19 Critically ill	INTERGENIC_VARIANT	EUR
509	Respiratory failure, insufficiency, arrest	respiratory	rs467843	TRAPPC13	5	64945715	A	G	G	1.00651	0.00966721	0.987615	1.02576	0.502332	0.949208	1	400410	28731	-0.089724	1.7259e-06	COVID-19 Critically ill	CODING_TRANSCRIPT_INTRON_VARIANT	EUR
761	Cervicalgia	symptoms	rs5023077	FBRSL1	12	133141973	T	C	C	1.00397	0.00590365	0.992418	1.01565	0.502338	0.949208	1	328929	77959	-0.090901	1.5172e-06	COVID-19 Critically ill	CODING_TRANSCRIPT_INTRON_VARIANT	EUR
133	Arthropod-borne diseases	infectious diseases	rs60305836	CDH8	16	61709381	A	C	C	1.0787	0.11293	0.864517	1.34594	0.502343	0.949208	1	444898	345	0.086719	1.1846e-06	COVID-19 Hospitalized	CODING_TRANSCRIPT_INTRON_VARIANT	EUR
793.2	NA	NA	rs7089827	TFAM	10	60157611	C	T	T	1.02425	0.0357241	0.954989	1.09854	0.502375	0.949208	1	422623	5179	-0.14471	2.0338e-06	COVID-19 Critically ill	THREE_PRIME_UTR_EXON_VARIANT	EUR
619.2	Disorders of uterus, NEC	genitourinary	rs9577395	ATP11A	13	113534984	C	G	G	0.970029	0.0453657	0.887502	1.06023	0.502382	0.949208	1	442657	1635	0.064829	8.6068e-07	COVID-19 Hospitalized,COVID-19 Critically ill	CODING_TRANSCRIPT_INTRON_VARIANT	EUR
386	Vertiginous syndromes and other disorders of vestibular system	sense organs	rs505922	ABO	9	136149229	T	C	C	1.0084	0.0124754	0.984045	1.03336	0.502395	0.949208	1	414117	15031	-0.099884	2.0889e-20	COVID-19 Hospitalized	CODING_TRANSCRIPT_INTRON_VARIANT	EUR
204.1	Lymphoid leukemia	neoplasms	rs622568	SEC61G	7	54647894	A	C	C	1.02406	0.0354503	0.955324	1.09775	0.502403	0.949208	1	442294	2960	0.11965	2.6006e-06	COVID-19 Critically ill	INTERGENIC_VARIANT	EUR
720	Spinal stenosis	musculoskeletal	rs1250993	LOC101929525	10	81399565	C	G	G	1.00579	0.00861351	0.988956	1.02292	0.502408	0.949208	1	383843	40808	0.12403	5.3767e-08	COVID-19 Critically ill	INTERGENIC_VARIANT	EUR
262	Mineral deficiency NEC	endocrine/metabolic	rs732990	CIB4	2	26842146	C	G	G	0.977823	0.0334375	0.915795	1.04405	0.50242	0.949208	1	440628	1893	0.056389	5.6358e-07	COVID-19 Hospitalized	CODING_TRANSCRIPT_INTRON_VARIANT	EUR
704.11	Alopecia Areata	dermatologic	rs11085727	TYK2	19	10466123	C	T	T	0.956283	0.066651	0.839176	1.08973	0.502422	0.949208	1	444886	566	0.17253	2.3333e-18	COVID-19 Critically ill,COVID-19 Hospitalized	CODING_TRANSCRIPT_INTRON_VARIANT	EUR
756.5	Congenital osteodystrophies	congenital anomalies	rs732990	CIB4	2	26842146	C	G	G	1.04644	0.0676843	0.916435	1.19489	0.502424	0.949208	1	443693	466	0.056389	5.6358e-07	COVID-19 Hospitalized	CODING_TRANSCRIPT_INTRON_VARIANT	EUR
686.4	Pyogenic granuloma	dermatologic	rs7579014	BCL11A	2	60707894	G	A	A	1.03854	0.0563865	0.929881	1.1599	0.502434	0.949208	1	443027	755	-0.05629	1.2614e-06	COVID-19 Hospitalized	CODING_TRANSCRIPT_INTRON_VARIANT	EUR
751.1	Congenital anomalies of genital organs	congenital anomalies	rs72655853	SBSPON	8	73985608	A	G	G	1.05914	0.0856758	0.89542	1.2528	0.50244	0.949208	1	440977	1210	0.22523	8.3915e-07	COVID-19 Critically ill	CODING_TRANSCRIPT_INTRON_VARIANT	EUR
198.6	Secondary malignancy of bone	neoplasms	rs7560588	BCL11A	2	60727416	G	A	A	0.983064	0.0254689	0.935196	1.03338	0.502445	0.949208	1	439778	4600	-0.12371	2.3396e-07	COVID-19 Critically ill	CODING_TRANSCRIPT_INTRON_VARIANT	EUR
244.4	Hypothyroidism NOS	endocrine/metabolic	rs721917	SFTPD	10	81706324	A	G	G	1.00439	0.00653768	0.991606	1.01735	0.502454	0.949208	1	378980	57033	0.055247	2.0819e-07	COVID-19 Hospitalized	SYNONYMOUS_VARIANT	EUR
772.2	Spasm of muscle	symptoms	rs4830964	.	23	15515319	C	G	G	0.992228	0.011634	0.969859	1.01511	0.502466	0.949208	1	414480	10387	0.046578	2.9701e-06	COVID-19 Hospitalized	SEQUENCE_VARIANT	EUR
586.4	Stricture/obstruction of ureter	genitourinary	rs111837807	CCHCR1	6	31121232	T	C	C	1.03447	0.0505307	0.936925	1.14216	0.502469	0.949208	1	438850	2523	0.20363	2.152e-11	COVID-19 Critically ill,COVID-19 Hospitalized	CODING_TRANSCRIPT_INTRON_VARIANT	EUR
200	Myeloproliferative disease	neoplasms	rs505922	ABO	9	136149229	T	C	C	0.986332	0.0205227	0.947445	1.02681	0.502473	0.949208	1	436536	5448	-0.099884	2.0889e-20	COVID-19 Hospitalized	CODING_TRANSCRIPT_INTRON_VARIANT	EUR
364.5	Corneal dystrophy	sense organs	rs9497053	UTRN	6	145026256	G	A	A	1.01723	0.0254757	0.967686	1.06931	0.502479	0.949208	1	436313	5476	-0.064841	1.0064e-06	COVID-19 Hospitalized	CODING_TRANSCRIPT_INTRON_VARIANT	EUR
350.1	Abnormal involuntary movements	neurological	rs7671107	LOC101929161	4	25449225	G	A	A	0.99071	0.0139189	0.964048	1.01811	0.502487	0.949208	1	408714	18081	-0.064456	1.0803e-06	COVID-19 Hospitalized	INTERGENIC_VARIANT	EUR
705	Disorders of sweat glands	dermatologic	rs495828	ABO	9	136154867	G	T	T	1.02115	0.031208	0.96056	1.08556	0.502491	0.949208	1	436655	3011	-0.13432	6.5649e-10	COVID-19 Critically ill	UPSTREAM_GENE_VARIANT	EUR
454.1	Varicose veins of lower extremity	circulatory system	rs7671107	LOC101929161	4	25449225	G	A	A	0.990012	0.01497	0.961386	1.01949	0.502493	0.949208	1	418557	15530	-0.064456	1.0803e-06	COVID-19 Hospitalized	INTERGENIC_VARIANT	EUR
274.1	Gout	endocrine/metabolic	rs8080583	KANSL1	17	44162597	C	A	A	1.00606	0.00901316	0.988446	1.02399	0.502495	0.949208	1	395592	39545	-0.12662	2.0785e-08	COVID-19 Critically ill	CODING_TRANSCRIPT_INTRON_VARIANT	EUR
742.9	Other derangement of joint	musculoskeletal	rs4830964	.	23	15515319	C	G	G	1.00922	0.0136862	0.982508	1.03666	0.5025	0.949208	1	425008	7368	0.046578	2.9701e-06	COVID-19 Hospitalized	SEQUENCE_VARIANT	EUR
911	Blister	injuries & poisonings	rs72711165	TMEM65	8	125336564	T	C	C	0.903504	0.151331	0.67161	1.21547	0.50251	0.949208	1	437735	2185	0.18279	6.0907e-07	COVID-19 Hospitalized	CODING_TRANSCRIPT_INTRON_VARIANT	EUR
281.13	Folate-deficiency anemia	hematopoietic	rs8052423	SLC22A31	16	89269178	G	T	T	0.949381	0.0774676	0.815643	1.10505	0.502512	0.949208	1	444060	740	0.13037	1.0019e-06	COVID-19 Critically ill	UPSTREAM_GENE_VARIANT	EUR
772.3	Muscle weakness	symptoms	rs2284028	NCF4	22	37265172	A	C	C	0.967937	0.0486008	0.87999	1.06467	0.502514	0.949208	1	386125	32169	0.31271	4.1737e-06	COVID-19 Critically ill	CODING_TRANSCRIPT_INTRON_VARIANT	EUR
454.11	Varicose veins of lower extremity, symptomtic	circulatory system	rs7960611	CLEC1A	12	10230416	G	A	A	0.983264	0.0251705	0.935934	1.03299	0.502521	0.949208	1	428463	9315	-0.1584	3.3086e-07	COVID-19 Critically ill	CODING_TRANSCRIPT_INTRON_VARIANT	EUR
555	Inflammatory bowel disease and other gastroenteritis and colitis	digestive	rs12259804	PLEKHS1	10	115573378	T	C	C	0.971683	0.0428422	0.893423	1.0568	0.50254	0.949212	1	434283	7499	-0.27547	4.8674e-08	COVID-19 Critically ill	INTERGENIC_VARIANT	EUR
586.4	Stricture/obstruction of ureter	genitourinary	rs10086829	COL14A1	8	121149129	G	A	A	1.02399	0.0353568	0.955432	1.09747	0.502545	0.949212	1	438850	2523	-0.097352	3.8599e-06	COVID-19 Critically ill	FIVE_PRIME_UTR_INTRON_VARIANT	EUR
722.1	Displacement of intervertebral disc	musculoskeletal	rs55654108	PDCL3P4	3	101425703	A	G	G	0.992119	0.0118005	0.969436	1.01533	0.502548	0.949212	1	409663	17431	-0.05662	1.0636e-06	COVID-19 Hospitalized	INTERGENIC_VARIANT	EUR
290.3	Other persistent mental disorders due to conditions classified elsewhere	mental disorders	rs2924480	ELF5	11	34529831	T	C	C	0.991768	0.0123286	0.968091	1.01602	0.502558	0.949215	1	417286	17744	-0.11648	2.817e-07	COVID-19 Critically ill	CODING_TRANSCRIPT_INTRON_VARIANT	EUR
411.9	Other acute and subacute forms of ischemic heart disease	circulatory system	rs9268576	HLA-DRA	6	32395641	T	C	C	0.940955	0.090777	0.787589	1.12419	0.502583	0.949239	1	440158	1226	0.095134	9.9752e-07	COVID-19 Hospitalized	INTERGENIC_VARIANT	EUR
297	Suicidal ideation or attempt	mental disorders	rs495828	ABO	9	136154867	G	T	T	0.991588	0.0126004	0.9674	1.01638	0.502602	0.949239	1	411263	20246	-0.13432	6.5649e-10	COVID-19 Critically ill	UPSTREAM_GENE_VARIANT	EUR
599.2	Retention of urine	genitourinary	rs8052423	SLC22A31	16	89269178	G	T	T	0.990746	0.0138688	0.964178	1.01805	0.50261	0.949239	1	400468	24032	0.13037	1.0019e-06	COVID-19 Critically ill	UPSTREAM_GENE_VARIANT	EUR
272.12	Hyperglyceridemia	endocrine/metabolic	rs3746539	PTPRT	20	40702071	G	A	A	1.00788	0.0117044	0.985019	1.03127	0.502625	0.949239	1	415020	16812	0.05405	1.7723e-06	COVID-19 Hospitalized	THREE_PRIME_UTR_EXON_VARIANT	EUR
401.3	Other hypertensive complications	circulatory system	rs34488998	NKAIN3	8	63408372	G	A	A	1.03942	0.05767	0.928327	1.1638	0.502629	0.949239	1	433906	4380	0.1355	3.4644e-06	COVID-19 Hospitalized	CODING_TRANSCRIPT_INTRON_VARIANT	EUR
981	Toxic effect of (non-ethyl) alcohol and petroleum and other solvents	injuries & poisonings	rs67959919	LZTFL1	3	45871908	G	A	A	0.88195	0.187395	0.610847	1.27337	0.502637	0.949239	1	445052	240	0.59355	1.6043e-80	COVID-19 Critically ill	CODING_TRANSCRIPT_INTRON_VARIANT	EUR
871.2	Open wound of finger(s)	injuries & poisonings	rs147812915	KAT7	17	47858295	C	T	T	1.04104	0.0599974	0.925544	1.17095	0.502637	0.949239	1	428916	4745	0.23438	1.0943e-07	COVID-19 Critically ill	INTERGENIC_VARIANT	EUR
571	Chronic liver disease and cirrhosis	digestive	rs11702230	LOC101928126	21	35377591	C	T	T	0.990546	0.0141711	0.963412	1.01844	0.502651	0.949239	1	400428	27714	0.099731	3.223e-09	COVID-19 Hospitalized	INTERGENIC_VARIANT	EUR
395.1	Nonrheumatic mitral valve disorders	circulatory system	rs34488998	NKAIN3	8	63408372	G	A	A	0.974828	0.0380321	0.904805	1.05027	0.502653	0.949239	1	420725	11013	0.1355	3.4644e-06	COVID-19 Hospitalized	CODING_TRANSCRIPT_INTRON_VARIANT	EUR
714.1	Rheumatoid arthritis	musculoskeletal	rs467843	TRAPPC13	5	64945715	A	G	G	0.989349	0.0159748	0.958852	1.02082	0.502658	0.949239	1	431500	9933	-0.089724	1.7259e-06	COVID-19 Critically ill	CODING_TRANSCRIPT_INTRON_VARIANT	EUR
275.1	Disorders of iron metabolism	hematopoietic	rs13179014	SPEF2	5	35693227	A	C	C	0.980373	0.0295736	0.925163	1.03888	0.502684	0.949239	1	441251	2784	-0.061249	6.1057e-07	COVID-19 Hospitalized	CODING_TRANSCRIPT_INTRON_VARIANT	EUR
272.9	Unspecified disorder of lipoid metabolism	endocrine/metabolic	rs766826	ELF5	11	34528766	C	T	T	1.02377	0.0350444	0.955809	1.09656	0.502692	0.949239	1	436670	2171	-0.082134	1.155e-11	COVID-19 Hospitalized	CODING_TRANSCRIPT_INTRON_VARIANT	EUR
564	Functional digestive disorders	digestive	rs12259804	PLEKHS1	10	115573378	T	C	C	0.984112	0.0238974	0.939081	1.0313	0.502734	0.949239	1	391779	24992	-0.27547	4.8674e-08	COVID-19 Critically ill	INTERGENIC_VARIANT	EUR
364.5	Corneal dystrophy	sense organs	rs1878527	ANKRD30BL	2	133056313	T	C	C	0.983329	0.0250843	0.936154	1.03288	0.50274	0.949239	1	436313	5476	-0.077457	2.0215e-06	COVID-19 Hospitalized	INTERGENIC_VARIANT	EUR
070.3	Viral hepatitis C	infectious diseases	rs76423999	SLC12A7	5	1098067	T	A	A	0.984031	0.0240216	0.938775	1.03147	0.502756	0.949239	1	423756	18968	0.18412	3.8813e-07	COVID-19 Critically ill	CODING_TRANSCRIPT_INTRON_VARIANT	EUR
337.1	Peripheral autonomic neuropathy	neurological	rs2277732	DPP9	19	4723670	C	A	A	1.01021	0.0151587	0.980638	1.04067	0.502774	0.949239	1	421110	11633	0.11697	6.1912e-22	COVID-19 Hospitalized,COVID-19 Critically ill	FIVE_PRIME_UTR_INTRON_VARIANT	EUR
783	Fever of unknown origin	symptoms	rs9367106	LOC100505711	6	41483390	G	C	C	0.966467	0.0508985	0.874706	1.06785	0.502776	0.949239	1	407411	13109	0.20225	3.4038e-11	COVID-19 Hospitalized	INTERGENIC_VARIANT	EUR
347	Cataplexy and narcolepsy	neurological	rs3746539	PTPRT	20	40702071	G	A	A	0.969037	0.046935	0.883872	1.06241	0.502781	0.949239	1	444211	1022	0.05405	1.7723e-06	COVID-19 Hospitalized	THREE_PRIME_UTR_EXON_VARIANT	EUR
364.2	Corneal edema	sense organs	rs72655853	SBSPON	8	73985608	A	G	G	1.05004	0.0728616	0.910301	1.21122	0.502783	0.949239	1	442472	1678	0.22523	8.3915e-07	COVID-19 Critically ill	CODING_TRANSCRIPT_INTRON_VARIANT	EUR
753.1	Congenital cataract and lens anomalies	congenital anomalies	rs4830964	.	23	15515319	C	G	G	0.955605	0.0677662	0.83675	1.09134	0.502792	0.949239	1	444398	290	0.046578	2.9701e-06	COVID-19 Hospitalized	SEQUENCE_VARIANT	EUR
204.12	Lymphoid leukemia, chronic	neoplasms	rs147812915	KAT7	17	47858295	C	T	T	0.945646	0.0834011	0.803041	1.11358	0.502794	0.949239	1	442816	2656	0.23438	1.0943e-07	COVID-19 Critically ill	INTERGENIC_VARIANT	EUR
251.1	Hypoglycemia	endocrine/metabolic	rs75505823	LRP1	12	57540956	G	T	T	0.967937	0.0486329	0.879935	1.06474	0.502797	0.949239	1	432073	5144	-0.20852	3.0745e-06	COVID-19 Critically ill	CODING_TRANSCRIPT_INTRON_VARIANT	EUR
562.1	Diverticulosis	digestive	rs13179014	SPEF2	5	35693227	A	C	C	0.99497	0.00752612	0.980401	1.00976	0.502807	0.949239	1	338802	50239	-0.061249	6.1057e-07	COVID-19 Hospitalized	CODING_TRANSCRIPT_INTRON_VARIANT	EUR
722	Intervertebral disc disorders	musculoskeletal	rs60305836	CDH8	16	61709381	A	C	C	0.994155	0.00874844	0.977254	1.01135	0.502815	0.949239	1	332187	75803	0.086719	1.1846e-06	COVID-19 Hospitalized	CODING_TRANSCRIPT_INTRON_VARIANT	EUR
729.3	Panniculitis	musculoskeletal	rs111837807	CCHCR1	6	31121232	T	C	C	0.9076	0.14469	0.683493	1.20519	0.502817	0.949239	1	444829	346	0.20363	2.152e-11	COVID-19 Critically ill,COVID-19 Hospitalized	CODING_TRANSCRIPT_INTRON_VARIANT	EUR
426.23	Second degree AV block	circulatory system	rs622568	SEC61G	7	54647894	A	C	C	1.03112	0.0457427	0.942703	1.12784	0.502826	0.949239	1	442323	1750	0.11965	2.6006e-06	COVID-19 Critically ill	INTERGENIC_VARIANT	EUR
740.12	Osteoarthrosis, localized, secondary	musculoskeletal	rs732990	CIB4	2	26842146	C	G	G	1.01075	0.0159632	0.979619	1.04288	0.502829	0.949239	1	426038	8483	0.056389	5.6358e-07	COVID-19 Hospitalized	CODING_TRANSCRIPT_INTRON_VARIANT	EUR
614.51	Cervicitis and endocervicitis	genitourinary	rs9367106	LOC100505711	6	41483390	G	C	C	1.21348	0.288777	0.689009	2.13717	0.502834	0.949239	1	444438	327	0.20225	3.4038e-11	COVID-19 Hospitalized	INTERGENIC_VARIANT	EUR
476	Allergic rhinitis	respiratory	rs732990	CIB4	2	26842146	C	G	G	1.00378	0.00563553	0.992757	1.01493	0.50284	0.949239	1	314012	86037	0.056389	5.6358e-07	COVID-19 Hospitalized	CODING_TRANSCRIPT_INTRON_VARIANT	EUR
457	Encounter for long-term (current) use of anticoagulants, antithrombotics, aspirin	circulatory system	rs55654108	PDCL3P4	3	101425703	A	G	G	0.988516	0.0172388	0.955674	1.02249	0.502843	0.949239	1	423980	7984	-0.05662	1.0636e-06	COVID-19 Hospitalized	INTERGENIC_VARIANT	EUR
344	Other paralytic syndromes	neurological	rs8052423	SLC22A31	16	89269178	G	T	T	1.01999	0.0295364	0.962616	1.08078	0.502853	0.949239	1	436639	4883	0.13037	1.0019e-06	COVID-19 Critically ill	UPSTREAM_GENE_VARIANT	EUR
732.7	Osteochondritis dissecans	musculoskeletal	rs2284028	NCF4	22	37265172	A	C	C	1.29364	0.384294	0.60912	2.74743	0.502881	0.949239	1	445077	369	0.31271	4.1737e-06	COVID-19 Critically ill	CODING_TRANSCRIPT_INTRON_VARIANT	EUR
737.3	Kyphoscoliosis and scoliosis	musculoskeletal	rs8052423	SLC22A31	16	89269178	G	T	T	0.97599	0.0362758	0.909007	1.04791	0.502887	0.949239	1	436294	3337	0.13037	1.0019e-06	COVID-19 Critically ill	UPSTREAM_GENE_VARIANT	EUR
695.4	Lupus (localized and systemic)	dermatologic	rs111783124	LOC101928126	21	35362848	G	A	A	0.960609	0.0599865	0.854055	1.08046	0.502888	0.949239	1	444049	1317	0.13532	2.1558e-07	COVID-19 Critically ill	INTERGENIC_VARIANT	EUR
345.1	Epilepsy	neurological	rs9577395	ATP11A	13	113534984	C	G	G	1.01273	0.0188788	0.97594	1.0509	0.502893	0.949239	1	432236	8796	0.064829	8.6068e-07	COVID-19 Hospitalized,COVID-19 Critically ill	CODING_TRANSCRIPT_INTRON_VARIANT	EUR
204.3	Monocytic leukemia	neoplasms	rs581342	LMNA	1	156095466	T	C	C	1.13103	0.183786	0.788922	1.62148	0.502895	0.949239	1	445608	206	0.090245	2.6355e-07	COVID-19 Hospitalized	CODING_TRANSCRIPT_INTRON_VARIANT	EUR
345.11	Generalized convulsive epilepsy	neurological	rs505922	ABO	9	136149229	T	C	C	0.970179	0.0451907	0.887944	1.06003	0.502907	0.949239	1	443317	1121	-0.099884	2.0889e-20	COVID-19 Hospitalized	CODING_TRANSCRIPT_INTRON_VARIANT	EUR
289	Other diseases of blood and blood-forming organs	hematopoietic	rs11234800	ME3	11	86479407	G	C	C	1.02162	0.0319261	0.959651	1.08759	0.502908	0.949239	1	433973	3948	-0.077173	3.0702e-06	COVID-19 Hospitalized	INTERGENIC_VARIANT	EUR
255.12	Hyperaldosteronism	endocrine/metabolic	rs147812915	KAT7	17	47858295	C	T	T	1.11062	0.156614	0.817062	1.50964	0.502916	0.949239	1	444982	659	0.23438	1.0943e-07	COVID-19 Critically ill	INTERGENIC_VARIANT	EUR
420.22	Chronic pericarditis	circulatory system	rs7960611	CLEC1A	12	10230416	G	A	A	1.10635	0.150867	0.82314	1.487	0.502925	0.949239	1	445082	277	-0.1584	3.3086e-07	COVID-19 Critically ill	CODING_TRANSCRIPT_INTRON_VARIANT	EUR
426.22	Mobitz II AV block	circulatory system	rs766826	ELF5	11	34528766	C	T	T	1.06136	0.0889009	0.891643	1.26339	0.50293	0.949239	1	445156	334	-0.082134	1.155e-11	COVID-19 Hospitalized	CODING_TRANSCRIPT_INTRON_VARIANT	EUR
740.12	Osteoarthrosis, localized, secondary	musculoskeletal	rs467843	TRAPPC13	5	64945715	A	G	G	1.01165	0.0172975	0.977932	1.04654	0.502935	0.949239	1	426038	8483	-0.089724	1.7259e-06	COVID-19 Critically ill	CODING_TRANSCRIPT_INTRON_VARIANT	EUR
876	Posttraumatic wound infection not elsewhere classified	injuries & poisonings	rs12660421	FOXP4-AS1	6	41488378	G	A	A	0.878909	0.192684	0.602464	1.2822	0.502938	0.949239	1	441443	985	0.35506	1.1424e-09	COVID-19 Critically ill	DOWNSTREAM_GENE_VARIANT	EUR
427.41	Ventricular fibrillation and flutter	circulatory system	rs55654108	PDCL3P4	3	101425703	A	G	G	1.0313	0.0460111	0.942369	1.12863	0.50294	0.949239	1	443143	1082	-0.05662	1.0636e-06	COVID-19 Hospitalized	INTERGENIC_VARIANT	EUR
1010.5	NA	NA	rs60869999	MYO1C	17	1390948	A	T	T	0.996129	0.00578997	0.984889	1.0075	0.50296	0.949251	1	152752	210731	0.059541	2.9039e-06	COVID-19 Hospitalized	CODING_TRANSCRIPT_INTRON_VARIANT	EUR
568.1	Peritoneal adhesions (postoperative) (postinfection)	digestive	rs67959919	LZTFL1	3	45871908	G	A	A	1.04523	0.0660398	0.918329	1.18966	0.502963	0.949251	1	440847	1631	0.59355	1.6043e-80	COVID-19 Critically ill	CODING_TRANSCRIPT_INTRON_VARIANT	EUR
509.8	Dependence on respirator [Ventilator] or supplemental oxygen	respiratory	rs4830964	.	23	15515319	C	G	G	1.00852	0.0126687	0.983788	1.03388	0.502978	0.949264	1	429603	8142	0.046578	2.9701e-06	COVID-19 Hospitalized	SEQUENCE_VARIANT	EUR
750.2	Lower gastrointestinal congenital anomalies	congenital anomalies	rs76073397	MIR548H2	16	11386452	T	C	C	1.05946	0.086232	0.894712	1.25454	0.502989	0.949268	1	441684	883	0.14454	9.6663e-07	COVID-19 Critically ill,COVID-19 Hospitalized	INTERGENIC_VARIANT	EUR
253.2	Pituitary hypofunction	endocrine/metabolic	rs1453205	LOC101928196	2	19901073	C	T	T	1.03227	0.0474176	0.940654	1.1328	0.503025	0.949321	1	444453	953	0.096992	3.6368e-06	COVID-19 Critically ill	INTERGENIC_VARIANT	EUR
378	Strabismus and other disorders of binocular eye movements	sense organs	rs915823	TMPRSS2	21	42851454	A	C	C	0.989651	0.0155337	0.959974	1.02024	0.503036	0.949326	1	420655	14796	-0.066039	1.6687e-06	COVID-19 Hospitalized	CODING_TRANSCRIPT_INTRON_VARIANT	EUR
241.1	Nontoxic uninodular goiter	endocrine/metabolic	rs1453205	LOC101928196	2	19901073	C	T	T	0.990617	0.014078	0.963657	1.01833	0.503061	0.949341	1	429925	11074	0.096992	3.6368e-06	COVID-19 Critically ill	INTERGENIC_VARIANT	EUR
250.41	Impaired fasting glucose	endocrine/metabolic	rs2924480	ELF5	11	34529831	T	C	C	0.994237	0.00863009	0.977562	1.0112	0.503061	0.949341	1	386207	38409	-0.11648	2.817e-07	COVID-19 Critically ill	CODING_TRANSCRIPT_INTRON_VARIANT	EUR
474.1	Acute tonsillitis	respiratory	rs11702230	LOC101928126	21	35377591	C	T	T	1.05702	0.0828124	0.898656	1.24329	0.503093	0.949383	1	442451	717	0.099731	3.223e-09	COVID-19 Hospitalized	INTERGENIC_VARIANT	EUR
281.11	Pernicious anemia	hematopoietic	rs766826	ELF5	11	34528766	C	T	T	1.03247	0.047725	0.940276	1.13371	0.5031	0.949383	1	443701	1168	-0.082134	1.155e-11	COVID-19 Hospitalized	CODING_TRANSCRIPT_INTRON_VARIANT	EUR
272.13	Mixed hyperlipidemia	endocrine/metabolic	rs7089827	TFAM	10	60157611	C	T	T	0.993428	0.00984756	0.974438	1.01279	0.503128	0.949406	1	318693	90221	-0.14471	2.0338e-06	COVID-19 Critically ill	THREE_PRIME_UTR_EXON_VARIANT	EUR
721	Spondylosis and allied disorders	musculoskeletal	rs13179014	SPEF2	5	35693227	A	C	C	0.995408	0.00687355	0.982088	1.00891	0.503144	0.949406	1	347024	60038	-0.061249	6.1057e-07	COVID-19 Hospitalized	CODING_TRANSCRIPT_INTRON_VARIANT	EUR
367.4	NA	NA	rs1250993	LOC101929525	10	81399565	C	G	G	1.00381	0.00568203	0.992695	1.01505	0.503145	0.949406	1	184147	199367	0.12403	5.3767e-08	COVID-19 Critically ill	INTERGENIC_VARIANT	EUR
401.2	Hypertensive heart and/or renal disease	circulatory system	rs9268576	HLA-DRA	6	32395641	T	C	C	1.00979	0.0145438	0.981407	1.03898	0.503146	0.949406	1	362792	53713	0.095134	9.9752e-07	COVID-19 Hospitalized	INTERGENIC_VARIANT	EUR
550.4	Umbilical hernia	digestive	rs1878527	ANKRD30BL	2	133056313	T	C	C	0.989551	0.0156894	0.959585	1.02045	0.503199	0.949433	1	424537	14311	-0.077457	2.0215e-06	COVID-19 Hospitalized	INTERGENIC_VARIANT	EUR
1090	NA	NA	rs1878527	ANKRD30BL	2	133056313	T	C	C	1.01511	0.0224023	0.971504	1.06067	0.503204	0.949433	1	429796	7007	-0.077457	2.0215e-06	COVID-19 Hospitalized	INTERGENIC_VARIANT	EUR
709.3	Systemic sclerosis	dermatologic	rs35154152	THBS3	1	155172725	T	C	C	0.915853	0.131302	0.708046	1.18465	0.503212	0.949433	1	445394	317	-0.20528	2.3574e-11	COVID-19 Critically ill	SYNONYMOUS_VARIANT	EUR
361.2	Retinoschisis and retinal cysts	sense organs	rs35154152	THBS3	1	155172725	T	C	C	1.03781	0.0554377	0.930955	1.15693	0.503221	0.949433	1	443487	1616	-0.20528	2.3574e-11	COVID-19 Critically ill	SYNONYMOUS_VARIANT	EUR
513	Respiratory abnormalities	respiratory	rs9497053	UTRN	6	145026256	G	A	A	0.987081	0.019424	0.950209	1.02538	0.503227	0.949433	1	419327	9665	-0.064841	1.0064e-06	COVID-19 Hospitalized	CODING_TRANSCRIPT_INTRON_VARIANT	EUR
293.1	Swelling, mass, or lump in head and neck [Space-occupying lesion, intracranial NOS]	mental disorders	rs915823	TMPRSS2	21	42851454	A	C	C	1.01349	0.0200234	0.97449	1.05406	0.503231	0.949433	1	422453	8590	-0.066039	1.6687e-06	COVID-19 Hospitalized	CODING_TRANSCRIPT_INTRON_VARIANT	EUR
741	Symptoms and disorders of the joints	musculoskeletal	rs7960611	CLEC1A	12	10230416	G	A	A	1.00834	0.0124025	0.984121	1.03315	0.503238	0.949433	1	357948	42878	-0.1584	3.3086e-07	COVID-19 Critically ill	CODING_TRANSCRIPT_INTRON_VARIANT	EUR
394	Rheumatic disease of the heart valves	circulatory system	rs7579014	BCL11A	2	60707894	G	A	A	0.986652	0.0200744	0.948586	1.02625	0.503244	0.949433	1	429087	5989	-0.05629	1.2614e-06	COVID-19 Hospitalized	CODING_TRANSCRIPT_INTRON_VARIANT	EUR
242.1	Graves' disease	endocrine/metabolic	rs75505823	LRP1	12	57540956	G	T	T	0.942854	0.0879101	0.793625	1.12014	0.503262	0.949433	1	443596	1610	-0.20852	3.0745e-06	COVID-19 Critically ill	CODING_TRANSCRIPT_INTRON_VARIANT	EUR
286.2	Encounter for long-term (current) use of anticoagulants	hematopoietic	rs34488998	NKAIN3	8	63408372	G	A	A	1.01375	0.0204025	0.974012	1.05511	0.503263	0.949433	1	396180	40524	0.1355	3.4644e-06	COVID-19 Hospitalized	CODING_TRANSCRIPT_INTRON_VARIANT	EUR
285.1	Acute posthemorrhagic anemia	hematopoietic	rs34488998	NKAIN3	8	63408372	G	A	A	1.03604	0.0528902	0.934017	1.1492	0.50327	0.949433	1	428626	5243	0.1355	3.4644e-06	COVID-19 Hospitalized	CODING_TRANSCRIPT_INTRON_VARIANT	EUR
379.4	Anomalies of pupillary function	sense organs	rs12660421	FOXP4-AS1	6	41488378	G	A	A	0.909494	0.14173	0.688905	1.20072	0.503274	0.949433	1	441258	1747	0.35506	1.1424e-09	COVID-19 Critically ill	DOWNSTREAM_GENE_VARIANT	EUR
165	Cancer within the respiratory system	neoplasms	rs2277732	DPP9	19	4723670	C	A	A	0.990198	0.0147161	0.962046	1.01917	0.503279	0.949433	1	429516	12464	0.11697	6.1912e-22	COVID-19 Hospitalized,COVID-19 Critically ill	FIVE_PRIME_UTR_INTRON_VARIANT	EUR
803.1	Fracture of humerus	injuries & poisonings	rs467843	TRAPPC13	5	64945715	A	G	G	0.983429	0.0249651	0.936467	1.03275	0.503282	0.949433	1	440286	3985	-0.089724	1.7259e-06	COVID-19 Critically ill	CODING_TRANSCRIPT_INTRON_VARIANT	EUR
473.1	Chronic laryngitis	respiratory	rs72655853	SBSPON	8	73985608	A	G	G	1.07047	0.101734	0.876953	1.30668	0.503286	0.949433	1	442589	841	0.22523	8.3915e-07	COVID-19 Critically ill	CODING_TRANSCRIPT_INTRON_VARIANT	EUR
366.3	Traumatic cataract	sense organs	rs915823	TMPRSS2	21	42851454	A	C	C	0.950266	0.076219	0.818404	1.10337	0.503305	0.949433	1	444378	601	-0.066039	1.6687e-06	COVID-19 Hospitalized	CODING_TRANSCRIPT_INTRON_VARIANT	EUR
695.3	Rosacea	dermatologic	rs2284028	NCF4	22	37265172	A	C	C	1.04828	0.0704439	0.91309	1.20348	0.503313	0.949433	1	423262	13928	0.31271	4.1737e-06	COVID-19 Critically ill	CODING_TRANSCRIPT_INTRON_VARIANT	EUR
946	Anaphylactic shock NOS	injuries & poisonings	rs13050728	IFNAR2	21	34615210	T	C	C	0.975022	0.0377941	0.905408	1.04999	0.503314	0.949433	1	441920	1651	-0.10657	4.0686e-21	COVID-19 Hospitalized,COVID-19 Critically ill	CODING_TRANSCRIPT_INTRON_VARIANT	EUR
727.5	Rupture of synovium	musculoskeletal	rs62200027	CASC20	20	6469515	G	A	A	1.02459	0.0363026	0.954224	1.10015	0.503344	0.949433	1	439952	1827	-0.053006	3.3456e-06	COVID-19 Hospitalized,COVID-19 Critically ill	NON_CODING_TRANSCRIPT_INTRON_VARIANT	EUR
530.2	Esophageal bleeding (varices/hemorrhage)	digestive	rs61667602	CRHR1	17	43785349	T	C	C	1.01772	0.0262405	0.966698	1.07143	0.503346	0.949433	1	437091	4199	-0.093554	9.1279e-12	COVID-19 Hospitalized	FIVE_PRIME_UTR_INTRON_VARIANT	EUR
871.4	Open wound of toe(s)	injuries & poisonings	rs147812915	KAT7	17	47858295	C	T	T	1.06376	0.0923659	0.887613	1.27487	0.503349	0.949433	1	439349	1952	0.23438	1.0943e-07	COVID-19 Critically ill	INTERGENIC_VARIANT	EUR
427.1	Paroxysmal tachycardia, unspecified	circulatory system	rs35705950	MUC5B	11	1241221	G	T	T	1.01308	0.0194137	0.975253	1.05237	0.503351	0.949433	1	420250	14073	-0.11177	1.2224e-08	COVID-19 Hospitalized,COVID-19 Critically ill	UPSTREAM_GENE_VARIANT	EUR
706.1	Acne	dermatologic	rs7560588	BCL11A	2	60727416	G	A	A	0.984431	0.0234476	0.940214	1.03073	0.503353	0.949433	1	432316	5604	-0.12371	2.3396e-07	COVID-19 Critically ill	CODING_TRANSCRIPT_INTRON_VARIANT	EUR
228	Hemangioma and lymphangioma, any site	neoplasms	rs10129899	LINC00637	14	104330432	C	A	A	1.01108	0.016462	0.978976	1.04423	0.503363	0.949436	1	418435	8468	-0.057002	2.1916e-06	COVID-19 Hospitalized	INTERGENIC_VARIANT	EUR
915	NA	NA	rs13050728	IFNAR2	21	34615210	T	C	C	0.991912	0.0121354	0.968598	1.01579	0.503372	0.949437	1	394192	16797	-0.10657	4.0686e-21	COVID-19 Hospitalized,COVID-19 Critically ill	CODING_TRANSCRIPT_INTRON_VARIANT	EUR
1000	NA	NA	rs35508621	LZTFL1	3	45880481	T	C	C	0.973867	0.0395712	0.901191	1.0524	0.503381	0.949438	1	434475	4963	0.38931	6.0917e-89	COVID-19 Hospitalized	CODING_TRANSCRIPT_INTRON_VARIANT	EUR
394.3	Aortic valve disease	circulatory system	rs76423999	SLC12A7	5	1098067	T	A	A	0.870447	0.207346	0.579762	1.30688	0.50339	0.94944	1	445065	266	0.18412	3.8813e-07	COVID-19 Critically ill	CODING_TRANSCRIPT_INTRON_VARIANT	EUR
359	Muscular dystrophies and other myopathies	neurological	rs76423999	SLC12A7	5	1098067	T	A	A	0.946771	0.0817444	0.80661	1.11129	0.503406	0.94944	1	442019	1555	0.18412	3.8813e-07	COVID-19 Critically ill	CODING_TRANSCRIPT_INTRON_VARIANT	EUR
351	Other peripheral nerve disorders	neurological	rs111783124	LOC101928126	21	35362848	G	A	A	1.00574	0.00855347	0.98902	1.02274	0.503407	0.94944	1	333092	77494	0.13532	2.1558e-07	COVID-19 Critically ill	INTERGENIC_VARIANT	EUR
495.2	Asthma with exacerbation	respiratory	rs7579014	BCL11A	2	60707894	G	A	A	0.983692	0.0245739	0.937436	1.03223	0.503424	0.949444	1	436877	3974	-0.05629	1.2614e-06	COVID-19 Hospitalized	CODING_TRANSCRIPT_INTRON_VARIANT	EUR
362.4	Retinal vascular changes and abnomalities	sense organs	rs75505823	LRP1	12	57540956	G	T	T	1.02196	0.0324669	0.958956	1.08911	0.503426	0.949444	1	426123	11346	-0.20852	3.0745e-06	COVID-19 Critically ill	CODING_TRANSCRIPT_INTRON_VARIANT	EUR
440.9	Atherosclerosis of aorta	circulatory system	rs11702230	LOC101928126	21	35377591	C	T	T	1.03662	0.0537591	0.932956	1.15181	0.50345	0.949449	1	435461	1719	0.099731	3.223e-09	COVID-19 Hospitalized	INTERGENIC_VARIANT	EUR
721.1	Spondylosis without myelopathy	musculoskeletal	rs13050728	IFNAR2	21	34615210	T	C	C	0.995276	0.00707732	0.981566	1.00918	0.503452	0.949449	1	352320	55314	-0.10657	4.0686e-21	COVID-19 Hospitalized,COVID-19 Critically ill	CODING_TRANSCRIPT_INTRON_VARIANT	EUR
296.2	Depression	mental disorders	rs62200027	CASC20	20	6469515	G	A	A	0.996612	0.00507228	0.986753	1.00657	0.503454	0.949449	1	245050	173995	-0.053006	3.3456e-06	COVID-19 Hospitalized,COVID-19 Critically ill	NON_CODING_TRANSCRIPT_INTRON_VARIANT	EUR
509	Respiratory failure, insufficiency, arrest	respiratory	rs72711165	TMEM65	8	125336564	T	C	C	0.972001	0.0424499	0.894403	1.05633	0.503505	0.949484	1	400410	28731	0.18279	6.0907e-07	COVID-19 Hospitalized	CODING_TRANSCRIPT_INTRON_VARIANT	EUR
258	Iatrogenic endocrine disorders	endocrine/metabolic	rs2284028	NCF4	22	37265172	A	C	C	1.38325	0.484983	0.534667	3.57865	0.503516	0.949484	1	445416	225	0.31271	4.1737e-06	COVID-19 Critically ill	CODING_TRANSCRIPT_INTRON_VARIANT	EUR
333.8	Other degenerative diseases of the basal ganglia	neurological	rs35508621	LZTFL1	3	45880481	T	C	C	0.900194	0.157175	0.661528	1.22497	0.503517	0.949484	1	445082	324	0.38931	6.0917e-89	COVID-19 Hospitalized	CODING_TRANSCRIPT_INTRON_VARIANT	EUR
705.8	Hyperhidrosis	dermatologic	rs9367106	LOC100505711	6	41483390	G	C	C	0.922735	0.120206	0.72905	1.16788	0.503524	0.949484	1	436899	2383	0.20225	3.4038e-11	COVID-19 Hospitalized	INTERGENIC_VARIANT	EUR
450	Noninfectious disorders of lymphatic channels	circulatory system	rs35508621	LZTFL1	3	45880481	T	C	C	1.02723	0.040155	0.94948	1.11134	0.503525	0.949484	1	437245	4535	0.38931	6.0917e-89	COVID-19 Hospitalized	CODING_TRANSCRIPT_INTRON_VARIANT	EUR
741.5	Hemarthrosis	musculoskeletal	rs2924480	ELF5	11	34529831	T	C	C	0.940759	0.09129	0.786633	1.12508	0.503526	0.949484	1	444893	312	-0.11648	2.817e-07	COVID-19 Critically ill	CODING_TRANSCRIPT_INTRON_VARIANT	EUR
260.7	Polyphagia	endocrine/metabolic	rs67959919	LZTFL1	3	45871908	G	A	A	0.882434	0.186975	0.611687	1.27302	0.503546	0.949484	1	445320	235	0.59355	1.6043e-80	COVID-19 Critically ill	CODING_TRANSCRIPT_INTRON_VARIANT	EUR
694.3	Vascular disorders of skin	dermatologic	rs67579710	THBS3	1	155173527	G	A	A	0.919416	0.125607	0.718779	1.17606	0.503566	0.949484	1	444876	350	-0.10348	1.0252e-09	COVID-19 Hospitalized	CODING_TRANSCRIPT_INTRON_VARIANT	EUR
340.1	Migrain with aura	neurological	rs72711165	TMEM65	8	125336564	T	C	C	0.928026	0.111671	0.7456	1.15509	0.503567	0.949484	1	436769	4025	0.18279	6.0907e-07	COVID-19 Hospitalized	CODING_TRANSCRIPT_INTRON_VARIANT	EUR
1004	NA	NA	rs505922	ABO	9	136149229	T	C	C	0.982383	0.0265725	0.932529	1.0349	0.50357	0.949484	1	436494	3276	-0.099884	2.0889e-20	COVID-19 Hospitalized	CODING_TRANSCRIPT_INTRON_VARIANT	EUR
859	Complication due to other implant and internal device	injuries & poisonings	rs62200027	CASC20	20	6469515	G	A	A	0.978269	0.0328475	0.917272	1.04332	0.503575	0.949484	1	438911	2260	-0.053006	3.3456e-06	COVID-19 Hospitalized,COVID-19 Critically ill	NON_CODING_TRANSCRIPT_INTRON_VARIANT	EUR
367.4	NA	NA	rs10086829	COL14A1	8	121149129	G	A	A	0.995955	0.00606029	0.984195	1.00786	0.503587	0.949484	1	184147	199367	-0.097352	3.8599e-06	COVID-19 Critically ill	FIVE_PRIME_UTR_INTRON_VARIANT	EUR
619.3	Noninflammatory disorders of cervix	genitourinary	rs3746539	PTPRT	20	40702071	G	A	A	1.06915	0.0999665	0.878914	1.30056	0.503592	0.949484	1	444921	222	0.05405	1.7723e-06	COVID-19 Hospitalized	THREE_PRIME_UTR_EXON_VARIANT	EUR
253.2	Pituitary hypofunction	endocrine/metabolic	rs67579710	THBS3	1	155173527	G	A	A	1.04942	0.0721144	0.911095	1.20874	0.503593	0.949484	1	444453	953	-0.10348	1.0252e-09	COVID-19 Hospitalized	CODING_TRANSCRIPT_INTRON_VARIANT	EUR
374.2	Lagophthalmos	sense organs	rs8080583	KANSL1	17	44162597	C	A	A	1.03526	0.0518079	0.935298	1.1459	0.503598	0.949484	1	443594	1050	-0.12662	2.0785e-08	COVID-19 Critically ill	CODING_TRANSCRIPT_INTRON_VARIANT	EUR
530.11	GERD	digestive	rs10774679	OAS3	12	113374748	C	T	T	1.00324	0.00483089	0.993782	1.01278	0.503636	0.949517	1	241626	166254	0.075824	4.6954e-12	COVID-19 Hospitalized	UPSTREAM_GENE_VARIANT	EUR
246	Other disorders of thyroid	endocrine/metabolic	rs12259804	PLEKHS1	10	115573378	T	C	C	1.04073	0.0596902	0.925824	1.16989	0.50364	0.949517	1	436343	3603	-0.27547	4.8674e-08	COVID-19 Critically ill	INTERGENIC_VARIANT	EUR
290.2	Delirium due to conditions classified elsewhere	mental disorders	rs732990	CIB4	2	26842146	C	G	G	1.0137	0.0203471	0.974069	1.05494	0.503665	0.949517	1	434028	5167	0.056389	5.6358e-07	COVID-19 Hospitalized	CODING_TRANSCRIPT_INTRON_VARIANT	EUR
964	Poisoning by agents primarily affecting blood constituents	injuries & poisonings	rs34488998	NKAIN3	8	63408372	G	A	A	1.07546	0.108785	0.868953	1.33104	0.503665	0.949517	1	441680	1181	0.1355	3.4644e-06	COVID-19 Hospitalized	CODING_TRANSCRIPT_INTRON_VARIANT	EUR
224	Benign neoplasm of eye	neoplasms	rs2924480	ELF5	11	34529831	T	C	C	0.991912	0.0121436	0.968582	1.0158	0.503665	0.949517	1	417778	18379	-0.11648	2.817e-07	COVID-19 Critically ill	CODING_TRANSCRIPT_INTRON_VARIANT	EUR
426.31	Right bundle branch block	circulatory system	rs1250993	LOC101929525	10	81399565	C	G	G	1.01405	0.0208615	0.973423	1.05637	0.503666	0.949517	1	430538	6329	0.12403	5.3767e-08	COVID-19 Critically ill	INTERGENIC_VARIANT	EUR
246.7	Abnormal results of function study of thyroid	endocrine/metabolic	rs7579014	BCL11A	2	60707894	G	A	A	1.01723	0.0255502	0.967546	1.06947	0.503688	0.949543	1	434616	3704	-0.05629	1.2614e-06	COVID-19 Hospitalized	CODING_TRANSCRIPT_INTRON_VARIANT	EUR
603	Other disorders of testis	genitourinary	rs13179014	SPEF2	5	35693227	A	C	C	1.01194	0.0177481	0.977343	1.04776	0.503698	0.949546	1	431244	7737	-0.061249	6.1057e-07	COVID-19 Hospitalized	CODING_TRANSCRIPT_INTRON_VARIANT	EUR
214.1	Lipoma of skin and subcutaneous tissue	neoplasms	rs62200027	CASC20	20	6469515	G	A	A	1.0126	0.0187234	0.976112	1.05045	0.503715	0.949562	1	429395	6976	-0.053006	3.3456e-06	COVID-19 Hospitalized,COVID-19 Critically ill	NON_CODING_TRANSCRIPT_INTRON_VARIANT	EUR
728.7	Fasciitis	musculoskeletal	rs1453205	LOC101928196	2	19901073	C	T	T	1.0054	0.00805183	0.989656	1.02139	0.503725	0.949565	1	386170	36305	0.096992	3.6368e-06	COVID-19 Critically ill	INTERGENIC_VARIANT	EUR
793	NA	NA	rs11702230	LOC101928126	21	35377591	C	T	T	1.03431	0.0504572	0.936919	1.14183	0.503742	0.949567	1	435256	1954	0.099731	3.223e-09	COVID-19 Hospitalized	INTERGENIC_VARIANT	EUR
627.3	Postmenopausal atrophic vaginitis	genitourinary	rs9497053	UTRN	6	145026256	G	A	A	1.02956	0.0435648	0.945296	1.12133	0.503743	0.949567	1	441491	2136	-0.064841	1.0064e-06	COVID-19 Hospitalized	CODING_TRANSCRIPT_INTRON_VARIANT	EUR
216	Benign neoplasm of skin	neoplasms	rs1453205	LOC101928196	2	19901073	C	T	T	1.00526	0.00784901	0.989915	1.02085	0.503758	0.949576	1	359526	38501	0.096992	3.6368e-06	COVID-19 Critically ill	INTERGENIC_VARIANT	EUR
241	Nontoxic nodular goiter	endocrine/metabolic	rs11234800	ME3	11	86479407	G	C	C	0.988377	0.0174867	0.955076	1.02284	0.50377	0.949576	1	427160	13977	-0.077173	3.0702e-06	COVID-19 Hospitalized	INTERGENIC_VARIANT	EUR
735.21	Hammer toe (acquired)	musculoskeletal	rs35508621	LZTFL1	3	45880481	T	C	C	1.0132	0.0196219	0.974979	1.05293	0.503778	0.949576	1	414463	20143	0.38931	6.0917e-89	COVID-19 Hospitalized	CODING_TRANSCRIPT_INTRON_VARIANT	EUR
793	NA	NA	rs12809318	FBRSL1	12	133140840	T	C	C	1.02242	0.0331664	0.958073	1.09109	0.503781	0.949576	1	435256	1954	-0.062781	9.5289e-09	COVID-19 Hospitalized	CODING_TRANSCRIPT_INTRON_VARIANT	EUR
458.2	Iatrogenic hypotension	circulatory system	rs75505823	LRP1	12	57540956	G	T	T	0.94619	0.0827362	0.804551	1.11277	0.503797	0.94959	1	436235	1789	-0.20852	3.0745e-06	COVID-19 Critically ill	CODING_TRANSCRIPT_INTRON_VARIANT	EUR
560.4	Other intestinal obstruction	digestive	rs12809318	FBRSL1	12	133140840	T	C	C	0.987326	0.0190792	0.951088	1.02495	0.503809	0.949593	1	435151	5963	-0.062781	9.5289e-09	COVID-19 Hospitalized	CODING_TRANSCRIPT_INTRON_VARIANT	EUR
747.1	Cardiac congenital anomalies	congenital anomalies	rs8080583	KANSL1	17	44162597	C	A	A	1.02059	0.0304826	0.961397	1.08342	0.503823	0.949593	1	437797	3086	-0.12662	2.0785e-08	COVID-19 Critically ill	CODING_TRANSCRIPT_INTRON_VARIANT	EUR
379.5	Disorders of iris and ciliary body	sense organs	rs12809318	FBRSL1	12	133140840	T	C	C	0.985043	0.0225429	0.942468	1.02954	0.503824	0.949593	1	436362	4254	-0.062781	9.5289e-09	COVID-19 Hospitalized	CODING_TRANSCRIPT_INTRON_VARIANT	EUR
377	Disorders of optic nerve and visual pathways	sense organs	rs9461128	TMEM14B	6	10753875	T	C	C	0.953209	0.0716878	0.828261	1.09701	0.503832	0.949593	1	425807	10485	0.13046	3.4269e-06	COVID-19 Hospitalized	CODING_TRANSCRIPT_INTRON_VARIANT	EUR
270.21	Disorders of urea cycle metabolism	endocrine/metabolic	rs5023077	FBRSL1	12	133141973	T	C	C	0.937965	0.09581	0.77738	1.13172	0.503859	0.949628	1	445162	235	-0.090901	1.5172e-06	COVID-19 Critically ill	CODING_TRANSCRIPT_INTRON_VARIANT	EUR
509.3	Pulmonary insufficiency or respiratory failure following trauma and surgery	respiratory	rs13050728	IFNAR2	21	34615210	T	C	C	0.975656	0.0368714	0.907636	1.04877	0.503874	0.94963	1	440403	1745	-0.10657	4.0686e-21	COVID-19 Hospitalized,COVID-19 Critically ill	CODING_TRANSCRIPT_INTRON_VARIANT	EUR
514	Abnormal findings examination of lungs	respiratory	rs60305836	CDH8	16	61709381	A	C	C	0.991636	0.0125666	0.96751	1.01636	0.503884	0.94963	1	382006	32503	0.086719	1.1846e-06	COVID-19 Hospitalized	CODING_TRANSCRIPT_INTRON_VARIANT	EUR
527.2	Sialoadenitis	digestive	rs8080583	KANSL1	17	44162597	C	A	A	0.971437	0.0433598	0.892292	1.0576	0.503925	0.94963	1	441857	1553	-0.12662	2.0785e-08	COVID-19 Critically ill	CODING_TRANSCRIPT_INTRON_VARIANT	EUR
577.1	Acute pancreatitis	digestive	rs7671107	LOC101929161	4	25449225	G	A	A	0.985502	0.0218524	0.944184	1.02863	0.50393	0.94963	1	435003	7097	-0.064456	1.0803e-06	COVID-19 Hospitalized	INTERGENIC_VARIANT	EUR
599.5	Frequency of urination and polyuria	genitourinary	rs505922	ABO	9	136149229	T	C	C	1.00597	0.00890328	0.988566	1.02368	0.503936	0.94963	1	381884	31187	-0.099884	2.0889e-20	COVID-19 Hospitalized	CODING_TRANSCRIPT_INTRON_VARIANT	EUR
575.8	Other disorders of biliary tract	digestive	rs4830964	.	23	15515319	C	G	G	1.01912	0.0283361	0.964061	1.07732	0.503944	0.94963	1	441065	1651	0.046578	2.9701e-06	COVID-19 Hospitalized	SEQUENCE_VARIANT	EUR
577.3	Cyst and pseudocyst of pancreas	digestive	rs6869036	MGAT1	5	180223327	C	T	T	0.932846	0.10402	0.760796	1.1438	0.503946	0.94963	1	442111	2351	0.25536	1.7578e-06	COVID-19 Critically ill	FIVE_PRIME_UTR_INTRON_VARIANT	EUR
729	Other disorders of soft tissues	musculoskeletal	rs581342	LMNA	1	156095466	T	C	C	0.975204	0.0375707	0.905973	1.04973	0.503947	0.94963	1	424081	5633	0.090245	2.6355e-07	COVID-19 Hospitalized	CODING_TRANSCRIPT_INTRON_VARIANT	EUR
753.1	Congenital cataract and lens anomalies	congenital anomalies	rs12567716	FOXD2	1	48197570	T	C	C	0.910027	0.14108	0.690187	1.19989	0.503955	0.94963	1	444398	290	-0.090753	1.4878e-06	COVID-19 Hospitalized	INTERGENIC_VARIANT	EUR
695.2	Bullous dermatoses	dermatologic	rs581342	LMNA	1	156095466	T	C	C	1.05953	0.0865262	0.894253	1.25534	0.503967	0.94963	1	443880	953	0.090245	2.6355e-07	COVID-19 Hospitalized	CODING_TRANSCRIPT_INTRON_VARIANT	EUR
967	Adverse effects of sedatives or other central nervous system depressants and anesthetics	injuries & poisonings	rs35705950	MUC5B	11	1241221	G	T	T	1.05382	0.0784454	0.903635	1.22896	0.503979	0.94963	1	442444	804	-0.11177	1.2224e-08	COVID-19 Hospitalized,COVID-19 Critically ill	UPSTREAM_GENE_VARIANT	EUR
578	Gastrointestinal hemorrhage	digestive	rs721917	SFTPD	10	81706324	A	G	G	1.00478	0.00712975	0.990833	1.01892	0.503981	0.94963	1	365437	45735	0.055247	2.0819e-07	COVID-19 Hospitalized	SYNONYMOUS_VARIANT	EUR
227.3	Benign neoplasm of pituitary gland and craniopharyngeal duct (pouch)	neoplasms	rs62200027	CASC20	20	6469515	G	A	A	0.975992	0.0363648	0.908851	1.04809	0.503981	0.94963	1	443630	1851	-0.053006	3.3456e-06	COVID-19 Hospitalized,COVID-19 Critically ill	NON_CODING_TRANSCRIPT_INTRON_VARIANT	EUR
714	Rheumatoid arthritis and other inflammatory polyarthropathies	musculoskeletal	rs732990	CIB4	2	26842146	C	G	G	1.00876	0.0130491	0.983285	1.03489	0.503993	0.94963	1	425586	12826	0.056389	5.6358e-07	COVID-19 Hospitalized	CODING_TRANSCRIPT_INTRON_VARIANT	EUR
070.1	Viral hepatitis A	infectious diseases	rs77534576	DLX4	17	47940666	C	T	T	0.801862	0.330459	0.419578	1.53245	0.503996	0.94963	1	444861	319	0.20794	1.7585e-10	COVID-19 Hospitalized	INTERGENIC_VARIANT	EUR
530.9	Heartburn	digestive	rs581342	LMNA	1	156095466	T	C	C	1.03032	0.0446991	0.943895	1.12466	0.503998	0.94963	1	429977	3778	0.090245	2.6355e-07	COVID-19 Hospitalized	CODING_TRANSCRIPT_INTRON_VARIANT	EUR
585.31	Renal dialysis	genitourinary	rs495828	ABO	9	136154867	G	T	T	0.979418	0.031123	0.92146	1.04102	0.504003	0.94963	1	441874	3099	-0.13432	6.5649e-10	COVID-19 Critically ill	UPSTREAM_GENE_VARIANT	EUR
277.51	Lipoprotein disorders	endocrine/metabolic	rs75505823	LRP1	12	57540956	G	T	T	0.935386	0.099966	0.768952	1.13784	0.504011	0.94963	1	442714	1252	-0.20852	3.0745e-06	COVID-19 Critically ill	CODING_TRANSCRIPT_INTRON_VARIANT	EUR
175	Acquired absence of breast	neoplasms	rs62200027	CASC20	20	6469515	G	A	A	1.05316	0.077524	0.904706	1.22598	0.504031	0.949652	1	445255	404	-0.053006	3.3456e-06	COVID-19 Hospitalized,COVID-19 Critically ill	NON_CODING_TRANSCRIPT_INTRON_VARIANT	EUR
962.3	Hormones and synthetic substitutes causing adverse effects in therapeutic use	injuries & poisonings	rs7960611	CLEC1A	12	10230416	G	A	A	0.926545	0.114187	0.740748	1.15894	0.504047	0.949654	1	443333	423	-0.1584	3.3086e-07	COVID-19 Critically ill	CODING_TRANSCRIPT_INTRON_VARIANT	EUR
481	Influenza	respiratory	rs7960611	CLEC1A	12	10230416	G	A	A	0.976892	0.0349923	0.912139	1.04624	0.504049	0.949654	1	426640	4728	-0.1584	3.3086e-07	COVID-19 Critically ill	CODING_TRANSCRIPT_INTRON_VARIANT	EUR
290.16	Vascular dementia	mental disorders	rs12809318	FBRSL1	12	133140840	T	C	C	1.01609	0.0238887	0.96961	1.06479	0.504079	0.949695	1	439303	3821	-0.062781	9.5289e-09	COVID-19 Hospitalized	CODING_TRANSCRIPT_INTRON_VARIANT	EUR
642	Hypertension complicating pregnancy, childbirth, and the puerperium	pregnancy complications	rs76423999	SLC12A7	5	1098067	T	A	A	0.870396	0.207776	0.579239	1.30791	0.504096	0.949706	1	445501	255	0.18412	3.8813e-07	COVID-19 Critically ill	CODING_TRANSCRIPT_INTRON_VARIANT	EUR
766	Neuralgia, neuritis, and radiculitis NOS	symptoms	rs7560588	BCL11A	2	60727416	G	A	A	0.989251	0.0161777	0.958376	1.02112	0.50412	0.949706	1	415626	11536	-0.12371	2.3396e-07	COVID-19 Critically ill	CODING_TRANSCRIPT_INTRON_VARIANT	EUR
259.2	Carcinoid syndrome	endocrine/metabolic	rs111783124	LOC101928126	21	35362848	G	A	A	0.90894	0.142925	0.686874	1.2028	0.50412	0.949706	1	445604	239	0.13532	2.1558e-07	COVID-19 Critically ill	INTERGENIC_VARIANT	EUR
443.9	Peripheral vascular disease, unspecified	circulatory system	rs766826	ELF5	11	34528766	C	T	T	1.00608	0.00906759	0.988353	1.02412	0.504127	0.949706	1	387129	36566	-0.082134	1.155e-11	COVID-19 Hospitalized	CODING_TRANSCRIPT_INTRON_VARIANT	EUR
610.8	Other specified benign mammary dysplasias	genitourinary	rs11234800	ME3	11	86479407	G	C	C	1.05761	0.0838511	0.89733	1.24652	0.504127	0.949706	1	444484	570	-0.077173	3.0702e-06	COVID-19 Hospitalized	INTERGENIC_VARIANT	EUR
702	Degenerative skin conditions and other dermatoses	dermatologic	rs76073397	MIR548H2	16	11386452	T	C	C	1.00628	0.0093687	0.987969	1.02493	0.504162	0.94973	1	267600	131702	0.14454	9.6663e-07	COVID-19 Critically ill,COVID-19 Hospitalized	INTERGENIC_VARIANT	EUR
276.14	Hypopotassemia	endocrine/metabolic	rs9497053	UTRN	6	145026256	G	A	A	1.00891	0.0132817	0.982986	1.03552	0.504169	0.94973	1	401228	21147	-0.064841	1.0064e-06	COVID-19 Hospitalized	CODING_TRANSCRIPT_INTRON_VARIANT	EUR
165	Cancer within the respiratory system	neoplasms	rs60305836	CDH8	16	61709381	A	C	C	0.986901	0.0197413	0.949445	1.02583	0.504182	0.94973	1	429516	12464	0.086719	1.1846e-06	COVID-19 Hospitalized	CODING_TRANSCRIPT_INTRON_VARIANT	EUR
269	Proteinuria	endocrine/metabolic	rs72655853	SBSPON	8	73985608	A	G	G	0.978477	0.0325752	0.917958	1.04299	0.504186	0.94973	1	428259	9127	0.22523	8.3915e-07	COVID-19 Critically ill	CODING_TRANSCRIPT_INTRON_VARIANT	EUR
952	Spinal cord injury without evidence of spinal bone injury	injuries & poisonings	rs111837807	CCHCR1	6	31121232	T	C	C	0.958962	0.0627409	0.848	1.08444	0.504202	0.94973	1	442678	1747	0.20363	2.152e-11	COVID-19 Critically ill,COVID-19 Hospitalized	CODING_TRANSCRIPT_INTRON_VARIANT	EUR
724.2	Disorders of coccyx	musculoskeletal	rs7671107	LOC101929161	4	25449225	G	A	A	1.05065	0.0739786	0.90884	1.21459	0.504208	0.94973	1	443934	628	-0.064456	1.0803e-06	COVID-19 Hospitalized	INTERGENIC_VARIANT	EUR
274	Gout and other crystal arthropathies	endocrine/metabolic	rs147812915	KAT7	17	47858295	C	T	T	0.985505	0.0218626	0.944168	1.02865	0.504212	0.94973	1	391768	41652	0.23438	1.0943e-07	COVID-19 Critically ill	INTERGENIC_VARIANT	EUR
346.1	Nonspecific abnormal findings on radiological and other examination of skull and head	neurological	rs622568	SEC61G	7	54647894	A	C	C	0.956602	0.0664321	0.839816	1.08963	0.504216	0.94973	1	440097	870	0.11965	2.6006e-06	COVID-19 Critically ill	INTERGENIC_VARIANT	EUR
480	Pneumonia	respiratory	rs1453205	LOC101928196	2	19901073	C	T	T	1.00519	0.00774499	0.990043	1.02056	0.504222	0.94973	1	380109	39686	0.096992	3.6368e-06	COVID-19 Critically ill	INTERGENIC_VARIANT	EUR
385.5	Tympanosclerosis and middle ear disease related to otitis media	sense organs	rs10086829	COL14A1	8	121149129	G	A	A	1.08477	0.121837	0.854339	1.37735	0.504232	0.94973	1	445058	218	-0.097352	3.8599e-06	COVID-19 Critically ill	FIVE_PRIME_UTR_INTRON_VARIANT	EUR
726	Peripheral enthesopathies and allied syndromes	musculoskeletal	rs5023077	FBRSL1	12	133141973	T	C	C	0.996421	0.0053689	0.985991	1.00696	0.504232	0.94973	1	289040	102871	-0.090901	1.5172e-06	COVID-19 Critically ill	CODING_TRANSCRIPT_INTRON_VARIANT	EUR
563	NA	NA	rs9268576	HLA-DRA	6	32395641	T	C	C	0.989448	0.015885	0.959117	1.02074	0.504255	0.949736	1	361086	43491	0.095134	9.9752e-07	COVID-19 Hospitalized	INTERGENIC_VARIANT	EUR
362.7	Hereditary retinal dystrophies	sense organs	rs67959919	LZTFL1	3	45871908	G	A	A	1.04434	0.0649648	0.919481	1.18615	0.504264	0.949736	1	440886	1665	0.59355	1.6043e-80	COVID-19 Critically ill	CODING_TRANSCRIPT_INTRON_VARIANT	EUR
427.6	Premature beats	circulatory system	rs7671107	LOC101929161	4	25449225	G	A	A	0.986874	0.0197865	0.949335	1.0259	0.504275	0.949736	1	422708	8731	-0.064456	1.0803e-06	COVID-19 Hospitalized	INTERGENIC_VARIANT	EUR
316.1	Polyneuropathy due to drugs	mental disorders	rs67579710	THBS3	1	155173527	G	A	A	1.08484	0.121951	0.854203	1.37775	0.504287	0.949736	1	445038	327	-0.10348	1.0252e-09	COVID-19 Hospitalized	CODING_TRANSCRIPT_INTRON_VARIANT	EUR
716.9	Arthropathy NOS	musculoskeletal	rs766826	ELF5	11	34528766	C	T	T	0.993811	0.00929755	0.975865	1.01209	0.504291	0.949736	1	377301	34012	-0.082134	1.155e-11	COVID-19 Hospitalized	CODING_TRANSCRIPT_INTRON_VARIANT	EUR
571.81	Portal hypertension	digestive	rs9461128	TMEM14B	6	10753875	T	C	C	1.09668	0.13821	0.836443	1.43789	0.504293	0.949736	1	440959	2565	0.13046	3.4269e-06	COVID-19 Hospitalized	CODING_TRANSCRIPT_INTRON_VARIANT	EUR
182	Malignant neoplasm of uterus	neoplasms	rs11702230	LOC101928126	21	35377591	C	T	T	0.912419	0.137262	0.697199	1.19408	0.504296	0.949736	1	445541	294	0.099731	3.223e-09	COVID-19 Hospitalized	INTERGENIC_VARIANT	EUR
591	Urinary tract infection	genitourinary	rs13050728	IFNAR2	21	34615210	T	C	C	1.00545	0.00814221	0.989534	1.02163	0.504305	0.949736	1	368969	42159	-0.10657	4.0686e-21	COVID-19 Hospitalized,COVID-19 Critically ill	CODING_TRANSCRIPT_INTRON_VARIANT	EUR
726.4	Calcaneal spur; Exostosis NOS	musculoskeletal	rs1405655	NR1H2	19	50882619	T	C	C	1.00996	0.014836	0.981011	1.03975	0.504311	0.949736	1	417229	11442	0.075181	1.1208e-11	COVID-19 Hospitalized,COVID-19 Critically ill	CODING_TRANSCRIPT_INTRON_VARIANT	EUR
585.2	Renal failure NOS	genitourinary	rs1250993	LOC101929525	10	81399565	C	G	G	1.01447	0.0215108	0.972585	1.05815	0.504334	0.949742	1	432744	5945	0.12403	5.3767e-08	COVID-19 Critically ill	INTERGENIC_VARIANT	EUR
593.1	Gross hematuria	genitourinary	rs7605877	FOXI3	2	88559025	T	C	C	1.01346	0.0200247	0.974454	1.05403	0.504338	0.949742	1	422859	13070	-0.071053	3.3369e-06	COVID-19 Hospitalized	INTERGENIC_VARIANT	EUR
513.32	Orthopnea	respiratory	rs2277732	DPP9	19	4723670	C	A	A	0.952043	0.0736052	0.824145	1.09979	0.504339	0.949742	1	443373	489	0.11697	6.1912e-22	COVID-19 Hospitalized,COVID-19 Critically ill	FIVE_PRIME_UTR_INTRON_VARIANT	EUR
279.7	Other immunological findings	endocrine/metabolic	rs13179014	SPEF2	5	35693227	A	C	C	1.02828	0.0417738	0.947445	1.11602	0.504373	0.94979	1	441677	1372	-0.061249	6.1057e-07	COVID-19 Hospitalized	CODING_TRANSCRIPT_INTRON_VARIANT	EUR
389.5	Disorders of acoustic nerve	sense organs	rs11234800	ME3	11	86479407	G	C	C	0.954602	0.0695971	0.832877	1.09412	0.504405	0.949795	1	442831	868	-0.077173	3.0702e-06	COVID-19 Hospitalized	INTERGENIC_VARIANT	EUR
687.3	Changes in skin texture	dermatologic	rs9501257	HLA-DPB1	6	33055355	A	G	G	0.910786	0.139982	0.692251	1.19831	0.504411	0.949795	1	442873	329	0.17269	4.1339e-08	COVID-19 Critically ill	THREE_PRIME_UTR_EXON_VARIANT	EUR
352	Disorders of other cranial nerves	neurological	rs1878527	ANKRD30BL	2	133056313	T	C	C	1.01589	0.0236099	0.969947	1.064	0.504415	0.949795	1	433188	6267	-0.077457	2.0215e-06	COVID-19 Hospitalized	INTERGENIC_VARIANT	EUR
747.2	Congenital anomalies of peripheral vascular system	congenital anomalies	rs721917	SFTPD	10	81706324	A	G	G	1.03174	0.0468032	0.941303	1.13086	0.504432	0.949795	1	443120	941	0.055247	2.0819e-07	COVID-19 Hospitalized	SYNONYMOUS_VARIANT	EUR
527	Diseases of the salivary glands	digestive	rs8052423	SLC22A31	16	89269178	G	T	T	0.984856	0.0228604	0.941703	1.02999	0.504449	0.949795	1	425491	8436	0.13037	1.0019e-06	COVID-19 Critically ill	UPSTREAM_GENE_VARIANT	EUR
362.27	Drusen (degenerative) of retina	sense organs	rs12567716	FOXD2	1	48197570	T	C	C	1.01777	0.0263899	0.966466	1.0718	0.504481	0.949795	1	426446	7850	-0.090753	1.4878e-06	COVID-19 Hospitalized	INTERGENIC_VARIANT	EUR
571.5	Other chronic nonalcoholic liver disease	digestive	rs1878527	ANKRD30BL	2	133056313	T	C	C	0.992129	0.0118386	0.969374	1.01542	0.504482	0.949795	1	402429	26311	-0.077457	2.0215e-06	COVID-19 Hospitalized	INTERGENIC_VARIANT	EUR
613.5	Mastodynia	genitourinary	rs9501257	HLA-DPB1	6	33055355	A	G	G	1.03907	0.0574175	0.928474	1.16283	0.504486	0.949795	1	440107	1771	0.17269	4.1339e-08	COVID-19 Critically ill	THREE_PRIME_UTR_EXON_VARIANT	EUR
301.1	Schizoid personality disorder	mental disorders	rs10129899	LINC00637	14	104330432	C	A	A	0.975885	0.036573	0.908381	1.04841	0.504493	0.949795	1	442807	1693	-0.057002	2.1916e-06	COVID-19 Hospitalized	INTERGENIC_VARIANT	EUR
277.51	Lipoprotein disorders	endocrine/metabolic	rs35705950	MUC5B	11	1241221	G	T	T	0.957484	0.0650962	0.842794	1.08778	0.504506	0.949795	1	442714	1252	-0.11177	1.2224e-08	COVID-19 Hospitalized,COVID-19 Critically ill	UPSTREAM_GENE_VARIANT	EUR
327.72	Sleep related leg cramps	neurological	rs9461128	TMEM14B	6	10753875	T	C	C	0.867564	0.212864	0.571625	1.31672	0.504515	0.949795	1	441353	1240	0.13046	3.4269e-06	COVID-19 Hospitalized	CODING_TRANSCRIPT_INTRON_VARIANT	EUR
690	Erythematosquamous dermatosis	dermatologic	rs34488998	NKAIN3	8	63408372	G	A	A	0.984176	0.0238996	0.939138	1.03137	0.504525	0.949795	1	392229	28814	0.1355	3.4644e-06	COVID-19 Hospitalized	CODING_TRANSCRIPT_INTRON_VARIANT	EUR
574.12	Cholelithiasis with other cholecystitis	digestive	rs55654108	PDCL3P4	3	101425703	A	G	G	1.01958	0.0290513	0.963145	1.07932	0.504528	0.949795	1	437717	2739	-0.05662	1.0636e-06	COVID-19 Hospitalized	INTERGENIC_VARIANT	EUR
333.4	Torsion dystonia	neurological	rs9268576	HLA-DRA	6	32395641	T	C	C	0.955872	0.0676253	0.837215	1.09135	0.504532	0.949795	1	441565	2170	0.095134	9.9752e-07	COVID-19 Hospitalized	INTERGENIC_VARIANT	EUR
333.1	Essential tremor	neurological	rs111783124	LOC101928126	21	35362848	G	A	A	0.987091	0.0194694	0.950134	1.02549	0.504532	0.949795	1	426101	12482	0.13532	2.1558e-07	COVID-19 Critically ill	INTERGENIC_VARIANT	EUR
368.2	Diplopia and disorders of binocular vision	sense organs	rs495828	ABO	9	136154867	G	T	T	1.01233	0.0183572	0.97655	1.04941	0.504552	0.949795	1	427274	8878	-0.13432	6.5649e-10	COVID-19 Critically ill	UPSTREAM_GENE_VARIANT	EUR
070.4	Chronic hepatitis	infectious diseases	rs10086829	COL14A1	8	121149129	G	A	A	1.02762	0.0408205	0.948602	1.11321	0.50456	0.949795	1	441439	1884	-0.097352	3.8599e-06	COVID-19 Critically ill	FIVE_PRIME_UTR_INTRON_VARIANT	EUR
272.12	Hyperglyceridemia	endocrine/metabolic	rs2277732	DPP9	19	4723670	C	A	A	0.991556	0.0127068	0.967167	1.01656	0.504567	0.949795	1	415020	16812	0.11697	6.1912e-22	COVID-19 Hospitalized,COVID-19 Critically ill	FIVE_PRIME_UTR_INTRON_VARIANT	EUR
571.5	Other chronic nonalcoholic liver disease	digestive	rs2284028	NCF4	22	37265172	A	C	C	1.0351	0.0516921	0.935364	1.14546	0.504568	0.949795	1	402429	26311	0.31271	4.1737e-06	COVID-19 Critically ill	CODING_TRANSCRIPT_INTRON_VARIANT	EUR
757	Congenital anomalies of the integument	congenital anomalies	rs581342	LMNA	1	156095466	T	C	C	0.935784	0.0994606	0.770042	1.1372	0.504574	0.949795	1	443500	827	0.090245	2.6355e-07	COVID-19 Hospitalized	CODING_TRANSCRIPT_INTRON_VARIANT	EUR
242.2	Toxic multinodular goiter	endocrine/metabolic	rs9268576	HLA-DRA	6	32395641	T	C	C	1.11318	0.160681	0.812447	1.52524	0.504575	0.949795	1	445257	334	0.095134	9.9752e-07	COVID-19 Hospitalized	INTERGENIC_VARIANT	EUR
513	Respiratory abnormalities	respiratory	rs60305836	CDH8	16	61709381	A	C	C	1.01483	0.0220566	0.971891	1.05966	0.504575	0.949795	1	419327	9665	0.086719	1.1846e-06	COVID-19 Hospitalized	CODING_TRANSCRIPT_INTRON_VARIANT	EUR
316.1	Polyneuropathy due to drugs	mental disorders	rs35154152	THBS3	1	155172725	T	C	C	1.08461	0.121719	0.854413	1.37684	0.504577	0.949795	1	445038	327	-0.20528	2.3574e-11	COVID-19 Critically ill	SYNONYMOUS_VARIANT	EUR
520.2	Disturbances in tooth eruption	digestive	rs495828	ABO	9	136154867	G	T	T	0.963337	0.0559758	0.86324	1.07504	0.504585	0.949795	1	439382	966	-0.13432	6.5649e-10	COVID-19 Critically ill	UPSTREAM_GENE_VARIANT	EUR
627	Menopausal and postmenopausal disorders	genitourinary	rs117169628	SLC22A31	16	89262657	G	A	A	1.01932	0.0286846	0.963598	1.07827	0.504612	0.949795	1	431131	10579	0.081201	5.77e-07	COVID-19 Hospitalized	SYNONYMOUS_VARIANT	EUR
564.1	Irritable Bowel Syndrome	digestive	rs581342	LMNA	1	156095466	T	C	C	1.01626	0.0241669	0.969242	1.06555	0.504616	0.949795	1	423464	13755	0.090245	2.6355e-07	COVID-19 Hospitalized	CODING_TRANSCRIPT_INTRON_VARIANT	EUR
379.1	Scleritis and episcleritis	sense organs	rs10774671	OAS1	12	113357193	G	A	A	0.969429	0.0465322	0.884927	1.062	0.504617	0.949795	1	443984	1008	0.12569	3.6032e-11	COVID-19 Critically ill	SPLICE_ACCEPTOR_VARIANT	EUR
451.2	Phlebitis and thrombophlebitis of lower extremities	circulatory system	rs77534576	DLX4	17	47940666	C	T	T	0.919923	0.125093	0.719899	1.17552	0.504628	0.949795	1	440489	2005	0.20794	1.7585e-10	COVID-19 Hospitalized	INTERGENIC_VARIANT	EUR
255.12	Hyperaldosteronism	endocrine/metabolic	rs581342	LMNA	1	156095466	T	C	C	0.929157	0.110127	0.748771	1.153	0.504639	0.949795	1	444982	659	0.090245	2.6355e-07	COVID-19 Hospitalized	CODING_TRANSCRIPT_INTRON_VARIANT	EUR
283.1	Autoimmune hemolytic anemias	hematopoietic	rs76423999	SLC12A7	5	1098067	T	A	A	1.13342	0.187707	0.784539	1.63745	0.504641	0.949795	1	445559	256	0.18412	3.8813e-07	COVID-19 Critically ill	CODING_TRANSCRIPT_INTRON_VARIANT	EUR
278.4	Abnormal weight gain	endocrine/metabolic	rs7960611	CLEC1A	12	10230416	G	A	A	0.968838	0.0474491	0.8828	1.06326	0.504644	0.949795	1	434585	2546	-0.1584	3.3086e-07	COVID-19 Critically ill	CODING_TRANSCRIPT_INTRON_VARIANT	EUR
599.9	Other abnormality of urination	genitourinary	rs505922	ABO	9	136149229	T	C	C	1.00822	0.0122713	0.984261	1.03276	0.504645	0.949795	1	408299	15556	-0.099884	2.0889e-20	COVID-19 Hospitalized	CODING_TRANSCRIPT_INTRON_VARIANT	EUR
785	Abdominal pain	symptoms	rs581342	LMNA	1	156095466	T	C	C	1.00727	0.0108547	0.986065	1.02893	0.504658	0.949795	1	302682	85581	0.090245	2.6355e-07	COVID-19 Hospitalized	CODING_TRANSCRIPT_INTRON_VARIANT	EUR
938	Dermatitis due to solar radiation	dermatologic	rs75505823	LRP1	12	57540956	G	T	T	0.978191	0.0330498	0.916836	1.04365	0.504661	0.949795	1	415702	11159	-0.20852	3.0745e-06	COVID-19 Critically ill	CODING_TRANSCRIPT_INTRON_VARIANT	EUR
962.1	Adrenal cortical steroids causing adverse effects in therapeutic use	injuries & poisonings	rs9501257	HLA-DPB1	6	33055355	A	G	G	1.08039	0.115904	0.860839	1.35593	0.504706	0.949821	1	444192	420	0.17269	4.1339e-08	COVID-19 Critically ill	THREE_PRIME_UTR_EXON_VARIANT	EUR
446	Polyarteritis nodosa and allied conditions	circulatory system	rs60869999	MYO1C	17	1390948	A	T	T	0.975042	0.0378886	0.905258	1.0502	0.504718	0.949821	1	442100	2004	0.059541	2.9039e-06	COVID-19 Hospitalized	CODING_TRANSCRIPT_INTRON_VARIANT	EUR
441.2	Chronic vascular insufficiency of intestine	circulatory system	rs11085727	TYK2	19	10466123	C	T	T	1.0654	0.0949655	0.884459	1.28336	0.504723	0.949821	1	445135	265	0.17253	2.3333e-18	COVID-19 Critically ill,COVID-19 Hospitalized	CODING_TRANSCRIPT_INTRON_VARIANT	EUR
464	Acute sinusitis	respiratory	rs7560588	BCL11A	2	60727416	G	A	A	0.992417	0.0114112	0.970467	1.01486	0.504724	0.949821	1	380935	24445	-0.12371	2.3396e-07	COVID-19 Critically ill	CODING_TRANSCRIPT_INTRON_VARIANT	EUR
350.2	Abnormality of gait	neurological	rs117169628	SLC22A31	16	89262657	G	A	A	0.993642	0.00956162	0.975194	1.01244	0.504734	0.949821	1	350197	57501	0.081201	5.77e-07	COVID-19 Hospitalized	SYNONYMOUS_VARIANT	EUR
563	NA	NA	rs2924480	ELF5	11	34529831	T	C	C	1.00549	0.0082121	0.989439	1.02181	0.504744	0.949821	1	361086	43491	-0.11648	2.817e-07	COVID-19 Critically ill	CODING_TRANSCRIPT_INTRON_VARIANT	EUR
575.8	Other disorders of biliary tract	digestive	rs8052423	SLC22A31	16	89269178	G	T	T	1.03423	0.0504526	0.93685	1.14172	0.504751	0.949821	1	441065	1651	0.13037	1.0019e-06	COVID-19 Critically ill	UPSTREAM_GENE_VARIANT	EUR
594.1	Calculus of kidney	genitourinary	rs55654108	PDCL3P4	3	101425703	A	G	G	0.994013	0.00900216	0.976629	1.01171	0.504753	0.949821	1	399709	30895	-0.05662	1.0636e-06	COVID-19 Hospitalized	INTERGENIC_VARIANT	EUR
288.1	Decreased white blood cell count	hematopoietic	rs2284028	NCF4	22	37265172	A	C	C	1.07006	0.101521	0.876989	1.30564	0.50476	0.949821	1	433491	6341	0.31271	4.1737e-06	COVID-19 Critically ill	CODING_TRANSCRIPT_INTRON_VARIANT	EUR
691.1	Ichthyosis congenita	dermatologic	rs10774679	OAS3	12	113374748	C	T	T	1.06628	0.0962185	0.88302	1.28758	0.504771	0.949821	1	445462	247	0.075824	4.6954e-12	COVID-19 Hospitalized	UPSTREAM_GENE_VARIANT	EUR
286.4	Acquired coagulation factor deficiency	hematopoietic	rs77534576	DLX4	17	47940666	C	T	T	1.2133	0.289877	0.687422	2.14147	0.504784	0.949821	1	444580	299	0.20794	1.7585e-10	COVID-19 Hospitalized	INTERGENIC_VARIANT	EUR
722.7	Intervertebral disc disorder with myelopathy	musculoskeletal	rs505922	ABO	9	136149229	T	C	C	0.983904	0.024329	0.938089	1.03196	0.504785	0.949821	1	437148	3867	-0.099884	2.0889e-20	COVID-19 Hospitalized	CODING_TRANSCRIPT_INTRON_VARIANT	EUR
204.22	Myeloid leukemia, chronic	neoplasms	rs35154152	THBS3	1	155172725	T	C	C	0.942439	0.0888856	0.79176	1.12179	0.50479	0.949821	1	445138	680	-0.20528	2.3574e-11	COVID-19 Critically ill	SYNONYMOUS_VARIANT	EUR
977	Personal history of allergy to medicinal agents	injuries & poisonings	rs7560588	BCL11A	2	60727416	G	A	A	1.05015	0.0733744	0.909487	1.21258	0.504806	0.949821	1	442926	532	-0.12371	2.3396e-07	COVID-19 Critically ill	CODING_TRANSCRIPT_INTRON_VARIANT	EUR
994.1	Systemic inflammatory response syndrome (SIRS)	injuries & poisonings	rs467843	TRAPPC13	5	64945715	A	G	G	1.03299	0.0486724	0.939004	1.13639	0.50482	0.949821	1	441416	1062	-0.089724	1.7259e-06	COVID-19 Critically ill	CODING_TRANSCRIPT_INTRON_VARIANT	EUR
414	Other forms of chronic heart disease	circulatory system	rs67579710	THBS3	1	155173527	G	A	A	1.01358	0.0202199	0.974194	1.05455	0.504823	0.949821	1	416041	12954	-0.10348	1.0252e-09	COVID-19 Hospitalized	CODING_TRANSCRIPT_INTRON_VARIANT	EUR
504.1	Idiopathic fibrosing alveolitis	respiratory	rs4830964	.	23	15515319	C	G	G	0.983521	0.0249153	0.936647	1.03274	0.504834	0.949821	1	442021	2083	0.046578	2.9701e-06	COVID-19 Hospitalized	SEQUENCE_VARIANT	EUR
289.1	Myelofibrosis	hematopoietic	rs6869036	MGAT1	5	180223327	C	T	T	0.794418	0.345104	0.403921	1.56244	0.504844	0.949821	1	445683	244	0.25536	1.7578e-06	COVID-19 Critically ill	FIVE_PRIME_UTR_INTRON_VARIANT	EUR
800	Fracture of lower limb	injuries & poisonings	rs915823	TMPRSS2	21	42851454	A	C	C	0.98922	0.0162526	0.958206	1.02124	0.504851	0.949821	1	426057	13271	-0.066039	1.6687e-06	COVID-19 Hospitalized	CODING_TRANSCRIPT_INTRON_VARIANT	EUR
703.1	Ingrowing nail	dermatologic	rs147812915	KAT7	17	47858295	C	T	T	1.01848	0.0274611	0.965113	1.0748	0.504852	0.949821	1	405667	24267	0.23438	1.0943e-07	COVID-19 Critically ill	INTERGENIC_VARIANT	EUR
300.8	Acute reaction to stress	mental disorders	rs1878527	ANKRD30BL	2	133056313	T	C	C	1.02165	0.0321197	0.959317	1.08804	0.504853	0.949821	1	434558	3378	-0.077457	2.0215e-06	COVID-19 Hospitalized	INTERGENIC_VARIANT	EUR
070.2	Viral hepatitis B	infectious diseases	rs10129899	LINC00637	14	104330432	C	A	A	0.978472	0.0326356	0.917844	1.0431	0.50486	0.949821	1	441837	2125	-0.057002	2.1916e-06	COVID-19 Hospitalized	INTERGENIC_VARIANT	EUR
495.11	Chronic obstructive asthma with exacerbation	respiratory	rs766826	ELF5	11	34528766	C	T	T	0.966982	0.0503492	0.876115	1.06727	0.504868	0.949821	1	442595	1063	-0.082134	1.155e-11	COVID-19 Hospitalized	CODING_TRANSCRIPT_INTRON_VARIANT	EUR
363	Chorioretinal inflammations, scars, and other disorders of choroid	sense organs	rs11085727	TYK2	19	10466123	C	T	T	0.988606	0.0171853	0.955862	1.02247	0.504886	0.94984	1	427503	8539	0.17253	2.3333e-18	COVID-19 Critically ill,COVID-19 Hospitalized	CODING_TRANSCRIPT_INTRON_VARIANT	EUR
610.2	Fibroadenosis of breast	genitourinary	rs1453205	LOC101928196	2	19901073	C	T	T	0.950073	0.076811	0.817289	1.10443	0.504912	0.94985	1	444897	364	0.096992	3.6368e-06	COVID-19 Critically ill	INTERGENIC_VARIANT	EUR
512.1	Wheezing	respiratory	rs13050728	IFNAR2	21	34615210	T	C	C	0.983294	0.0252664	0.935786	1.03321	0.50492	0.94985	1	429193	3736	-0.10657	4.0686e-21	COVID-19 Hospitalized,COVID-19 Critically ill	CODING_TRANSCRIPT_INTRON_VARIANT	EUR
426.21	First degree AV block	circulatory system	rs732990	CIB4	2	26842146	C	G	G	0.986738	0.0200239	0.948762	1.02623	0.50494	0.94985	1	431670	5366	0.056389	5.6358e-07	COVID-19 Hospitalized	CODING_TRANSCRIPT_INTRON_VARIANT	EUR
772.2	Spasm of muscle	symptoms	rs9497053	UTRN	6	145026256	G	A	A	0.987551	0.0187887	0.951846	1.0246	0.504955	0.94985	1	414480	10387	-0.064841	1.0064e-06	COVID-19 Hospitalized	CODING_TRANSCRIPT_INTRON_VARIANT	EUR
840.1	Muscle/tendon sprain	injuries & poisonings	rs111783124	LOC101928126	21	35362848	G	A	A	0.955054	0.0689772	0.834285	1.0933	0.504956	0.94985	1	442625	987	0.13532	2.1558e-07	COVID-19 Critically ill	INTERGENIC_VARIANT	EUR
568.1	Peritoneal adhesions (postoperative) (postinfection)	digestive	rs10086829	COL14A1	8	121149129	G	A	A	1.02972	0.0439261	0.944775	1.1223	0.504965	0.94985	1	440847	1631	-0.097352	3.8599e-06	COVID-19 Critically ill	FIVE_PRIME_UTR_INTRON_VARIANT	EUR
279	Disorders involving the immune mechanism	endocrine/metabolic	rs1250993	LOC101929525	10	81399565	C	G	G	1.02767	0.0409361	0.948436	1.11352	0.504965	0.94985	1	442534	1615	0.12403	5.3767e-08	COVID-19 Critically ill	INTERGENIC_VARIANT	EUR
290.16	Vascular dementia	mental disorders	rs67579710	THBS3	1	155173527	G	A	A	1.02474	0.0366614	0.953693	1.10109	0.504976	0.94985	1	439303	3821	-0.10348	1.0252e-09	COVID-19 Hospitalized	CODING_TRANSCRIPT_INTRON_VARIANT	EUR
560	Intestinal obstruction without mention of hernia	digestive	rs111783124	LOC101928126	21	35362848	G	A	A	1.01504	0.0223958	0.971451	1.06059	0.50498	0.94985	1	426346	9194	0.13532	2.1558e-07	COVID-19 Critically ill	INTERGENIC_VARIANT	EUR
721.8	Other allied disorders of spine	musculoskeletal	rs1453205	LOC101928196	2	19901073	C	T	T	1.03002	0.0443604	0.944243	1.12358	0.504987	0.94985	1	439479	1087	0.096992	3.6368e-06	COVID-19 Critically ill	INTERGENIC_VARIANT	EUR
509	Respiratory failure, insufficiency, arrest	respiratory	rs2924480	ELF5	11	34529831	T	C	C	1.00659	0.00984957	0.987342	1.02621	0.504992	0.94985	1	400410	28731	-0.11648	2.817e-07	COVID-19 Critically ill	CODING_TRANSCRIPT_INTRON_VARIANT	EUR
736	Other acquired deformities of limbs	musculoskeletal	rs10774671	OAS1	12	113357193	G	A	A	0.990607	0.014157	0.963498	1.01848	0.505001	0.94985	1	421675	11213	0.12569	3.6032e-11	COVID-19 Critically ill	SPLICE_ACCEPTOR_VARIANT	EUR
174.1	Breast cancer [female]	neoplasms	rs505922	ABO	9	136149229	T	C	C	1.02244	0.0332865	0.957863	1.09137	0.505003	0.94985	1	443164	2206	-0.099884	2.0889e-20	COVID-19 Hospitalized	CODING_TRANSCRIPT_INTRON_VARIANT	EUR
359.2	Myopathy	neurological	rs1878527	ANKRD30BL	2	133056313	T	C	C	1.03471	0.0511859	0.935943	1.1439	0.505009	0.94985	1	442413	1327	-0.077457	2.0215e-06	COVID-19 Hospitalized	INTERGENIC_VARIANT	EUR
758	Chromosomal anomalies and genetic disorders	congenital anomalies	rs9501257	HLA-DPB1	6	33055355	A	G	G	1.09279	0.133111	0.841843	1.41853	0.505033	0.949879	1	445287	316	0.17269	4.1339e-08	COVID-19 Critically ill	THREE_PRIME_UTR_EXON_VARIANT	EUR
350.3	Lack of coordination	neurological	rs9268576	HLA-DRA	6	32395641	T	C	C	1.03056	0.0451576	0.943266	1.12593	0.505058	0.949906	1	434159	4627	0.095134	9.9752e-07	COVID-19 Hospitalized	INTERGENIC_VARIANT	EUR
646	Other complications of pregnancy NEC	pregnancy complications	rs35154152	THBS3	1	155172725	T	C	C	1.07981	0.115195	0.861573	1.35332	0.505064	0.949906	1	445171	375	-0.20528	2.3574e-11	COVID-19 Critically ill	SYNONYMOUS_VARIANT	EUR
612.2	Hypertrophy of breast (Gynecomastia)	genitourinary	rs7089827	TFAM	10	60157611	C	T	T	0.974028	0.0394839	0.901493	1.0524	0.505098	0.949927	1	437115	4393	-0.14471	2.0338e-06	COVID-19 Critically ill	THREE_PRIME_UTR_EXON_VARIANT	EUR
426.23	Second degree AV block	circulatory system	rs76073397	MIR548H2	16	11386452	T	C	C	1.04172	0.0613305	0.923736	1.17478	0.505098	0.949927	1	442323	1750	0.14454	9.6663e-07	COVID-19 Critically ill,COVID-19 Hospitalized	INTERGENIC_VARIANT	EUR
596	Other disorders of bladder	genitourinary	rs2284028	NCF4	22	37265172	A	C	C	1.03566	0.0525726	0.934257	1.14806	0.505129	0.949927	1	401223	25524	0.31271	4.1737e-06	COVID-19 Critically ill	CODING_TRANSCRIPT_INTRON_VARIANT	EUR
704.11	Alopecia Areata	dermatologic	rs9461128	TMEM14B	6	10753875	T	C	C	0.813829	0.309119	0.444028	1.49161	0.505138	0.949927	1	444886	566	0.13046	3.4269e-06	COVID-19 Hospitalized	CODING_TRANSCRIPT_INTRON_VARIANT	EUR
721.1	Spondylosis without myelopathy	musculoskeletal	rs4830964	.	23	15515319	C	G	G	0.996512	0.00524338	0.986323	1.00681	0.505156	0.949927	1	352320	55314	0.046578	2.9701e-06	COVID-19 Hospitalized	SEQUENCE_VARIANT	EUR
569	Other disorders of intestine	digestive	rs721917	SFTPD	10	81706324	A	G	G	1.01261	0.0187997	0.975975	1.05061	0.505159	0.949927	1	424565	5911	0.055247	2.0819e-07	COVID-19 Hospitalized	SYNONYMOUS_VARIANT	EUR
368.9	Subjective visual disturbances	sense organs	rs7089827	TFAM	10	60157611	C	T	T	1.01793	0.0266736	0.966084	1.07257	0.505171	0.949927	1	416821	9402	-0.14471	2.0338e-06	COVID-19 Critically ill	THREE_PRIME_UTR_EXON_VARIANT	EUR
626.8	Infertility, female	genitourinary	rs581342	LMNA	1	156095466	T	C	C	0.921874	0.122074	0.725708	1.17107	0.505172	0.949927	1	444954	589	0.090245	2.6355e-07	COVID-19 Hospitalized	CODING_TRANSCRIPT_INTRON_VARIANT	EUR
529.1	Glossitis	digestive	rs111783124	LOC101928126	21	35362848	G	A	A	1.076	0.109922	0.867453	1.33468	0.505174	0.949927	1	444280	353	0.13532	2.1558e-07	COVID-19 Critically ill	INTERGENIC_VARIANT	EUR
428.4	Heart failure with preserved EF [Diastolic heart failure]	circulatory system	rs7579014	BCL11A	2	60707894	G	A	A	0.991907	0.0121945	0.968481	1.0159	0.505176	0.949927	1	418082	16802	-0.05629	1.2614e-06	COVID-19 Hospitalized	CODING_TRANSCRIPT_INTRON_VARIANT	EUR
473.1	Chronic laryngitis	respiratory	rs2277732	DPP9	19	4723670	C	A	A	0.963245	0.0561964	0.862785	1.0754	0.505181	0.949927	1	442589	841	0.11697	6.1912e-22	COVID-19 Hospitalized,COVID-19 Critically ill	FIVE_PRIME_UTR_INTRON_VARIANT	EUR
706.3	Seborrhea	dermatologic	rs915823	TMPRSS2	21	42851454	A	C	C	1.03994	0.0587671	0.926796	1.16689	0.505181	0.949927	1	441862	974	-0.066039	1.6687e-06	COVID-19 Hospitalized	CODING_TRANSCRIPT_INTRON_VARIANT	EUR
736.2	Acquired deformities of finger	musculoskeletal	rs2284028	NCF4	22	37265172	A	C	C	0.864268	0.21891	0.562745	1.32735	0.505184	0.949927	1	442527	1532	0.31271	4.1737e-06	COVID-19 Critically ill	CODING_TRANSCRIPT_INTRON_VARIANT	EUR
262	Mineral deficiency NEC	endocrine/metabolic	rs11085727	TYK2	19	10466123	C	T	T	0.976094	0.0363122	0.909039	1.0481	0.505196	0.949931	1	440628	1893	0.17253	2.3333e-18	COVID-19 Critically ill,COVID-19 Hospitalized	CODING_TRANSCRIPT_INTRON_VARIANT	EUR
594.1	Calculus of kidney	genitourinary	rs6869036	MGAT1	5	180223327	C	T	T	1.01933	0.0287305	0.963515	1.07837	0.505214	0.949931	1	399709	30895	0.25536	1.7578e-06	COVID-19 Critically ill	FIVE_PRIME_UTR_INTRON_VARIANT	EUR
289.8	Polycythemia, secondary	hematopoietic	rs10086829	COL14A1	8	121149129	G	A	A	1.01966	0.0292229	0.962901	1.07977	0.505222	0.949931	1	439382	3699	-0.097352	3.8599e-06	COVID-19 Critically ill	FIVE_PRIME_UTR_INTRON_VARIANT	EUR
496.1	Emphysema	respiratory	rs7960611	CLEC1A	12	10230416	G	A	A	0.984112	0.0240378	0.938822	1.03159	0.505228	0.949931	1	423804	10288	-0.1584	3.3086e-07	COVID-19 Critically ill	CODING_TRANSCRIPT_INTRON_VARIANT	EUR
736.5	Acquired deformities of knee	musculoskeletal	rs61667602	CRHR1	17	43785349	T	C	C	0.927458	0.113028	0.743163	1.15745	0.505234	0.949931	1	444848	236	-0.093554	9.1279e-12	COVID-19 Hospitalized	FIVE_PRIME_UTR_INTRON_VARIANT	EUR
523	Gingival and periodontal diseases	digestive	rs9367106	LOC100505711	6	41483390	G	C	C	0.984174	0.0239437	0.939055	1.03146	0.505242	0.949931	1	357807	66945	0.20225	3.4038e-11	COVID-19 Hospitalized	INTERGENIC_VARIANT	EUR
277.7	Dysmetabolic syndrome X	endocrine/metabolic	rs13179014	SPEF2	5	35693227	A	C	C	1.0172	0.0255929	0.967432	1.06952	0.505245	0.949931	1	438730	3666	-0.061249	6.1057e-07	COVID-19 Hospitalized	CODING_TRANSCRIPT_INTRON_VARIANT	EUR
440.2	Atherosclerosis of the extremities	circulatory system	rs721917	SFTPD	10	81706324	A	G	G	0.991804	0.0123531	0.968079	1.01611	0.505282	0.94998	1	419620	14098	0.055247	2.0819e-07	COVID-19 Hospitalized	SYNONYMOUS_VARIANT	EUR
562.2	Diverticulitis	digestive	rs147812915	KAT7	17	47858295	C	T	T	1.02766	0.0409564	0.948391	1.11356	0.505288	0.94998	1	424619	10506	0.23438	1.0943e-07	COVID-19 Critically ill	INTERGENIC_VARIANT	EUR
110.11	Dermatophytosis of nail	infectious diseases	rs1878527	ANKRD30BL	2	133056313	T	C	C	1.00523	0.00783371	0.989916	1.02079	0.505304	0.949994	1	344222	69498	-0.077457	2.0215e-06	COVID-19 Hospitalized	INTERGENIC_VARIANT	EUR
149.5	Hx of malignant neoplasm of oral cavity and pharynx	neoplasms	rs1453205	LOC101928196	2	19901073	C	T	T	1.03467	0.0511632	0.935948	1.1438	0.505318	0.950002	1	444449	815	0.096992	3.6368e-06	COVID-19 Critically ill	INTERGENIC_VARIANT	EUR
374.6	Dermatochalasis	sense organs	rs721917	SFTPD	10	81706324	A	G	G	0.992444	0.0113862	0.970542	1.01484	0.505351	0.950002	1	421405	16754	0.055247	2.0819e-07	COVID-19 Hospitalized	SYNONYMOUS_VARIANT	EUR
721	Spondylosis and allied disorders	musculoskeletal	rs76073397	MIR548H2	16	11386452	T	C	C	1.00777	0.0116189	0.985079	1.03098	0.505356	0.950002	1	347024	60038	0.14454	9.6663e-07	COVID-19 Critically ill,COVID-19 Hospitalized	INTERGENIC_VARIANT	EUR
580.32	Nephritis and nephropathy with pathological lesion	genitourinary	rs622568	SEC61G	7	54647894	A	C	C	1.03218	0.047554	0.940325	1.13301	0.505363	0.950002	1	442452	1610	0.11965	2.6006e-06	COVID-19 Critically ill	INTERGENIC_VARIANT	EUR
182	Malignant neoplasm of uterus	neoplasms	rs721917	SFTPD	10	81706324	A	G	G	0.945389	0.0843141	0.801387	1.11527	0.505369	0.950002	1	445541	294	0.055247	2.0819e-07	COVID-19 Hospitalized	SYNONYMOUS_VARIANT	EUR
290.3	Other persistent mental disorders due to conditions classified elsewhere	mental disorders	rs9367106	LOC100505711	6	41483390	G	C	C	1.02901	0.0429344	0.94596	1.11935	0.505397	0.950002	1	417286	17744	0.20225	3.4038e-11	COVID-19 Hospitalized	INTERGENIC_VARIANT	EUR
830	Dislocation	injuries & poisonings	rs4830964	.	23	15515319	C	G	G	0.993576	0.0096764	0.97491	1.0126	0.505402	0.950002	1	418949	14631	0.046578	2.9701e-06	COVID-19 Hospitalized	SEQUENCE_VARIANT	EUR
964	Poisoning by agents primarily affecting blood constituents	injuries & poisonings	rs9367106	LOC100505711	6	41483390	G	C	C	0.890311	0.17446	0.632472	1.25326	0.505431	0.950002	1	441680	1181	0.20225	3.4038e-11	COVID-19 Hospitalized	INTERGENIC_VARIANT	EUR
526.41	Temporomandibular joint disorder, unspecified	digestive	rs581342	LMNA	1	156095466	T	C	C	1.02987	0.0441965	0.944414	1.12306	0.505445	0.950002	1	434784	3882	0.090245	2.6355e-07	COVID-19 Hospitalized	CODING_TRANSCRIPT_INTRON_VARIANT	EUR
441	Vascular insufficiency of intestine	circulatory system	rs9896243	NSF	17	44826056	C	G	G	0.969438	0.0466091	0.884802	1.06217	0.505449	0.950002	1	442701	1437	-0.13155	3.2234e-08	COVID-19 Critically ill	CODING_TRANSCRIPT_INTRON_VARIANT	EUR
875	Non-healing surgical wound	injuries & poisonings	rs495828	ABO	9	136154867	G	T	T	0.980193	0.0300427	0.924143	1.03964	0.505459	0.950002	1	438718	3316	-0.13432	6.5649e-10	COVID-19 Critically ill	UPSTREAM_GENE_VARIANT	EUR
530.2	Esophageal bleeding (varices/hemorrhage)	digestive	rs35705950	MUC5B	11	1241221	G	T	T	1.0235	0.0348875	0.955858	1.09594	0.505468	0.950002	1	437091	4199	-0.11177	1.2224e-08	COVID-19 Hospitalized,COVID-19 Critically ill	UPSTREAM_GENE_VARIANT	EUR
592.1	Cystitis	genitourinary	rs55654108	PDCL3P4	3	101425703	A	G	G	1.01502	0.0223956	0.971435	1.06057	0.505476	0.950002	1	431803	4665	-0.05662	1.0636e-06	COVID-19 Hospitalized	INTERGENIC_VARIANT	EUR
947	Urticaria	dermatologic	rs7579014	BCL11A	2	60707894	G	A	A	1.01457	0.0217231	0.97228	1.0587	0.505489	0.950002	1	431292	5119	-0.05629	1.2614e-06	COVID-19 Hospitalized	CODING_TRANSCRIPT_INTRON_VARIANT	EUR
782.6	Pallor and flushing	symptoms	rs9577395	ATP11A	13	113534984	C	G	G	1.04594	0.0674564	0.916407	1.19379	0.505492	0.950002	1	442930	661	0.064829	8.6068e-07	COVID-19 Hospitalized,COVID-19 Critically ill	CODING_TRANSCRIPT_INTRON_VARIANT	EUR
870	Open wounds of head; neck; and trunk	injuries & poisonings	rs60869999	MYO1C	17	1390948	A	T	T	0.9901	0.0149415	0.961526	1.01952	0.505493	0.950002	1	409080	13172	0.059541	2.9039e-06	COVID-19 Hospitalized	CODING_TRANSCRIPT_INTRON_VARIANT	EUR
1090	NA	NA	rs12660421	FOXP4-AS1	6	41488378	G	A	A	0.954092	0.0705768	0.830836	1.09563	0.505494	0.950002	1	429796	7007	0.35506	1.1424e-09	COVID-19 Critically ill	DOWNSTREAM_GENE_VARIANT	EUR
736.5	Acquired deformities of knee	musculoskeletal	rs915823	TMPRSS2	21	42851454	A	C	C	0.921332	0.12305	0.723895	1.17262	0.505495	0.950002	1	444848	236	-0.066039	1.6687e-06	COVID-19 Hospitalized	CODING_TRANSCRIPT_INTRON_VARIANT	EUR
296.1	Bipolar	mental disorders	rs7089827	TFAM	10	60157611	C	T	T	0.989001	0.0166095	0.957324	1.02173	0.505498	0.950002	1	412229	26656	-0.14471	2.0338e-06	COVID-19 Critically ill	THREE_PRIME_UTR_EXON_VARIANT	EUR
574.11	Cholelithiasis with acute cholecystitis	digestive	rs12660421	FOXP4-AS1	6	41488378	G	A	A	1.09641	0.138233	0.836197	1.4376	0.505514	0.950002	1	441709	1616	0.35506	1.1424e-09	COVID-19 Critically ill	DOWNSTREAM_GENE_VARIANT	EUR
189.2	Cancer of bladder	neoplasms	rs72711165	TMEM65	8	125336564	T	C	C	0.95654	0.0667324	0.839268	1.0902	0.505517	0.950002	1	432071	10852	0.18279	6.0907e-07	COVID-19 Hospitalized	CODING_TRANSCRIPT_INTRON_VARIANT	EUR
212	Benign neoplasm of respiratory and intrathoracic organs	neoplasms	rs61667602	CRHR1	17	43785349	T	C	C	1.03269	0.0483042	0.939402	1.13523	0.505518	0.950002	1	442475	1217	-0.093554	9.1279e-12	COVID-19 Hospitalized	FIVE_PRIME_UTR_INTRON_VARIANT	EUR
454.11	Varicose veins of lower extremity, symptomtic	circulatory system	rs2284028	NCF4	22	37265172	A	C	C	0.942974	0.0881854	0.793298	1.12089	0.505521	0.950002	1	428463	9315	0.31271	4.1737e-06	COVID-19 Critically ill	CODING_TRANSCRIPT_INTRON_VARIANT	EUR
357	Inflammatory and toxic neuropathy	neurological	rs77534576	DLX4	17	47940666	C	T	T	1.03366	0.0497271	0.937673	1.13948	0.505526	0.950002	1	418887	11712	0.20794	1.7585e-10	COVID-19 Hospitalized	INTERGENIC_VARIANT	EUR
170	Cancer of bone and connective tissue	neoplasms	rs3746539	PTPRT	20	40702071	G	A	A	0.976516	0.0356922	0.910538	1.04727	0.505527	0.950002	1	441927	1747	0.05405	1.7723e-06	COVID-19 Hospitalized	THREE_PRIME_UTR_EXON_VARIANT	EUR
284	Aplastic anemia	hematopoietic	rs622568	SEC61G	7	54647894	A	C	C	1.01831	0.0272485	0.965351	1.07417	0.505528	0.950002	1	436960	4995	0.11965	2.6006e-06	COVID-19 Critically ill	INTERGENIC_VARIANT	EUR
609.1	Infertility, male	genitourinary	rs11234800	ME3	11	86479407	G	C	C	0.952928	0.0724176	0.826834	1.09825	0.505537	0.950002	1	443981	827	-0.077173	3.0702e-06	COVID-19 Hospitalized	INTERGENIC_VARIANT	EUR
622.2	Mucous polyp of cervix	genitourinary	rs1250993	LOC101929525	10	81399565	C	G	G	1.05659	0.0826771	0.898527	1.24246	0.505543	0.950002	1	445060	400	0.12403	5.3767e-08	COVID-19 Critically ill	INTERGENIC_VARIANT	EUR
495.1	Chronic obstructive asthma	respiratory	rs467843	TRAPPC13	5	64945715	A	G	G	0.983459	0.0250523	0.936336	1.03295	0.505554	0.950007	1	436853	3956	-0.089724	1.7259e-06	COVID-19 Critically ill	CODING_TRANSCRIPT_INTRON_VARIANT	EUR
696.42	Psoriatic arthropathy	dermatologic	rs10129899	LINC00637	14	104330432	C	A	A	1.01875	0.0279088	0.964524	1.07603	0.505581	0.950015	1	442236	2916	-0.057002	2.1916e-06	COVID-19 Hospitalized	INTERGENIC_VARIANT	EUR
184.1	Malignant neoplasm of ovary and other uterine adnexa	neoplasms	rs55654108	PDCL3P4	3	101425703	A	G	G	1.0672	0.0976911	0.881231	1.29241	0.505583	0.950015	1	445486	240	-0.05662	1.0636e-06	COVID-19 Hospitalized	INTERGENIC_VARIANT	EUR
530.2	Esophageal bleeding (varices/hemorrhage)	digestive	rs55654108	PDCL3P4	3	101425703	A	G	G	1.01578	0.0235161	0.970023	1.06369	0.505594	0.950015	1	437091	4199	-0.05662	1.0636e-06	COVID-19 Hospitalized	INTERGENIC_VARIANT	EUR
446.4	Wegener's granulomatosis	circulatory system	rs67959919	LZTFL1	3	45871908	G	A	A	1.1236	0.175067	0.797252	1.58354	0.505607	0.950015	1	445677	219	0.59355	1.6043e-80	COVID-19 Critically ill	CODING_TRANSCRIPT_INTRON_VARIANT	EUR
963	Poisoning by primarily systemic agents	injuries & poisonings	rs12259804	PLEKHS1	10	115573378	T	C	C	0.945747	0.0837934	0.802509	1.11455	0.505608	0.950015	1	440418	1937	-0.27547	4.8674e-08	COVID-19 Critically ill	INTERGENIC_VARIANT	EUR
721.1	Spondylosis without myelopathy	musculoskeletal	rs505922	ABO	9	136149229	T	C	C	0.99542	0.0068956	0.982058	1.00896	0.505616	0.950015	1	352320	55314	-0.099884	2.0889e-20	COVID-19 Hospitalized	CODING_TRANSCRIPT_INTRON_VARIANT	EUR
368.91	Psychophysical visual disturbances	sense organs	rs10774679	OAS3	12	113374748	C	T	T	1.04175	0.0614424	0.923556	1.17507	0.505617	0.950015	1	443763	604	0.075824	4.6954e-12	COVID-19 Hospitalized	UPSTREAM_GENE_VARIANT	EUR
1019	NA	NA	rs467843	TRAPPC13	5	64945715	A	G	G	0.992743	0.0109426	0.971678	1.01426	0.505637	0.950037	1	389597	21882	-0.089724	1.7259e-06	COVID-19 Critically ill	CODING_TRANSCRIPT_INTRON_VARIANT	EUR
516	Abnormal sputum	respiratory	rs35154152	THBS3	1	155172725	T	C	C	1.02161	0.0321161	0.959282	1.08798	0.505671	0.950073	1	433408	4946	-0.20528	2.3574e-11	COVID-19 Critically ill	SYNONYMOUS_VARIANT	EUR
475	Chronic sinusitis	respiratory	rs732990	CIB4	2	26842146	C	G	G	1.0054	0.00808645	0.989588	1.02146	0.505684	0.950073	1	373504	35688	0.056389	5.6358e-07	COVID-19 Hospitalized	CODING_TRANSCRIPT_INTRON_VARIANT	EUR
195	Cancer, suspected or other	neoplasms	rs72711165	TMEM65	8	125336564	T	C	C	0.956682	0.0665356	0.839716	1.08994	0.505687	0.950073	1	421470	11340	0.18279	6.0907e-07	COVID-19 Hospitalized	CODING_TRANSCRIPT_INTRON_VARIANT	EUR
732.1	Juvenile osteochondrosis	musculoskeletal	rs1453205	LOC101928196	2	19901073	C	T	T	0.950804	0.0757956	0.819547	1.10308	0.50569	0.950073	1	444787	368	0.096992	3.6368e-06	COVID-19 Critically ill	INTERGENIC_VARIANT	EUR
475.9	Postnasal drip	respiratory	rs2277732	DPP9	19	4723670	C	A	A	0.970598	0.0448391	0.88894	1.05976	0.5057	0.950076	1	439426	1329	0.11697	6.1912e-22	COVID-19 Hospitalized,COVID-19 Critically ill	FIVE_PRIME_UTR_INTRON_VARIANT	EUR
711.2	Reiter's disease	musculoskeletal	rs1250993	LOC101929525	10	81399565	C	G	G	1.05365	0.0785262	0.903347	1.22896	0.505729	0.950092	1	445287	435	0.12403	5.3767e-08	COVID-19 Critically ill	INTERGENIC_VARIANT	EUR
457.2	Encounter for long-term (current) use of antiplatelets/antithrombotics	circulatory system	rs67959919	LZTFL1	3	45871908	G	A	A	0.958848	0.0631449	0.847229	1.08517	0.505731	0.950092	1	440095	1885	0.59355	1.6043e-80	COVID-19 Critically ill	CODING_TRANSCRIPT_INTRON_VARIANT	EUR
994.2	Sepsis	injuries & poisonings	rs12567716	FOXD2	1	48197570	T	C	C	1.01291	0.0192789	0.975353	1.05192	0.505736	0.950092	1	420077	14908	-0.090753	1.4878e-06	COVID-19 Hospitalized	INTERGENIC_VARIANT	EUR
512.9	Other dyspnea	respiratory	rs9268576	HLA-DRA	6	32395641	T	C	C	0.991138	0.0133761	0.965491	1.01747	0.505742	0.950092	1	319830	65854	0.095134	9.9752e-07	COVID-19 Hospitalized	INTERGENIC_VARIANT	EUR
611	Abnormal findings on mammogram or breast exam	genitourinary	rs11085727	TYK2	19	10466123	C	T	T	0.988868	0.0168238	0.956792	1.02202	0.505781	0.950094	1	427273	11047	0.17253	2.3333e-18	COVID-19 Critically ill,COVID-19 Hospitalized	CODING_TRANSCRIPT_INTRON_VARIANT	EUR
560	Intestinal obstruction without mention of hernia	digestive	rs76423999	SLC12A7	5	1098067	T	A	A	0.977802	0.0337354	0.915241	1.04464	0.505792	0.950094	1	426346	9194	0.18412	3.8813e-07	COVID-19 Critically ill	CODING_TRANSCRIPT_INTRON_VARIANT	EUR
456	Chronic venous insufficiency [CVI]	circulatory system	rs1250993	LOC101929525	10	81399565	C	G	G	1.00748	0.0111934	0.985613	1.02982	0.505824	0.950094	1	406809	23122	0.12403	5.3767e-08	COVID-19 Critically ill	INTERGENIC_VARIANT	EUR
378.1	Strabismus (not specified as paralytic)	sense organs	rs34488998	NKAIN3	8	63408372	G	A	A	0.973944	0.0396811	0.901068	1.05271	0.505833	0.950094	1	427838	9986	0.1355	3.4644e-06	COVID-19 Hospitalized	CODING_TRANSCRIPT_INTRON_VARIANT	EUR
374	Other disorders of eyelids	sense organs	rs495828	ABO	9	136154867	G	T	T	0.993413	0.00993383	0.974258	1.01294	0.505851	0.950094	1	392601	33255	-0.13432	6.5649e-10	COVID-19 Critically ill	UPSTREAM_GENE_VARIANT	EUR
304	Adjustment reaction	mental disorders	rs1878527	ANKRD30BL	2	133056313	T	C	C	1.00533	0.00799486	0.989703	1.02121	0.505852	0.950094	1	342376	66777	-0.077457	2.0215e-06	COVID-19 Hospitalized	INTERGENIC_VARIANT	EUR
740.1	Osteoarthritis; localized	musculoskeletal	rs12809318	FBRSL1	12	133140840	T	C	C	0.996438	0.00536293	0.98602	1.00697	0.505859	0.950094	1	299518	102766	-0.062781	9.5289e-09	COVID-19 Hospitalized	CODING_TRANSCRIPT_INTRON_VARIANT	EUR
686.5	Pyoderma	dermatologic	rs6869036	MGAT1	5	180223327	C	T	T	0.806321	0.323574	0.427643	1.52032	0.50586	0.950094	1	444851	276	0.25536	1.7578e-06	COVID-19 Critically ill	FIVE_PRIME_UTR_INTRON_VARIANT	EUR
712	Infective connective tissue disorders	musculoskeletal	rs72655853	SBSPON	8	73985608	A	G	G	1.07939	0.114833	0.861848	1.35184	0.505887	0.950094	1	444667	660	0.22523	8.3915e-07	COVID-19 Critically ill	CODING_TRANSCRIPT_INTRON_VARIANT	EUR
817	Concussion	injuries & poisonings	rs2284028	NCF4	22	37265172	A	C	C	1.08542	0.123219	0.852538	1.38192	0.505912	0.950094	1	434606	4079	0.31271	4.1737e-06	COVID-19 Critically ill	CODING_TRANSCRIPT_INTRON_VARIANT	EUR
612	Breast conditions, congenital or relating to hormones	genitourinary	rs467843	TRAPPC13	5	64945715	A	G	G	1.0156	0.0232645	0.970327	1.06298	0.505917	0.950094	1	436465	4644	-0.089724	1.7259e-06	COVID-19 Critically ill	CODING_TRANSCRIPT_INTRON_VARIANT	EUR
590	Pyelonephritis	genitourinary	rs2277732	DPP9	19	4723670	C	A	A	1.02035	0.0302783	0.961555	1.08273	0.505923	0.950094	1	439135	2822	0.11697	6.1912e-22	COVID-19 Hospitalized,COVID-19 Critically ill	FIVE_PRIME_UTR_INTRON_VARIANT	EUR
295	Schizophrenia and other psychotic disorders	mental disorders	rs10774671	OAS1	12	113357193	G	A	A	0.992131	0.0118758	0.969305	1.0155	0.505924	0.950094	1	419116	16254	0.12569	3.6032e-11	COVID-19 Critically ill	SPLICE_ACCEPTOR_VARIANT	EUR
585.33	Chronic Kidney Disease, Stage III	genitourinary	rs7605877	FOXI3	2	88559025	T	C	C	0.991758	0.0124422	0.967865	1.01624	0.505945	0.950094	1	395896	37558	-0.071053	3.3369e-06	COVID-19 Hospitalized	INTERGENIC_VARIANT	EUR
430.1	Subarachnoid hemorrhage	circulatory system	rs78313563	ESS2	22	19136365	G	A	A	1.1985	0.272223	0.702946	2.04341	0.505949	0.950094	1	444607	684	0.40873	6.5914e-07	COVID-19 Critically ill	UPSTREAM_GENE_VARIANT	EUR
427.21	Atrial fibrillation	circulatory system	rs10774671	OAS1	12	113357193	G	A	A	1.00436	0.00653395	0.991575	1.0173	0.505977	0.950094	1	367507	65638	0.12569	3.6032e-11	COVID-19 Critically ill	SPLICE_ACCEPTOR_VARIANT	EUR
619.2	Disorders of uterus, NEC	genitourinary	rs11085727	TYK2	19	10466123	C	T	T	0.973573	0.0402676	0.899689	1.05352	0.505978	0.950094	1	442657	1635	0.17253	2.3333e-18	COVID-19 Critically ill,COVID-19 Hospitalized	CODING_TRANSCRIPT_INTRON_VARIANT	EUR
798	Malaise and fatigue	symptoms	rs10774679	OAS3	12	113374748	C	T	T	1.0044	0.00659583	0.991496	1.01747	0.505986	0.950094	1	326656	62733	0.075824	4.6954e-12	COVID-19 Hospitalized	UPSTREAM_GENE_VARIANT	EUR
174.1	Breast cancer [female]	neoplasms	rs495828	ABO	9	136154867	G	T	T	1.02547	0.0378095	0.952221	1.10434	0.505989	0.950094	1	443164	2206	-0.13432	6.5649e-10	COVID-19 Critically ill	UPSTREAM_GENE_VARIANT	EUR
728	Disorders of muscle, ligament, and fascia	musculoskeletal	rs13050728	IFNAR2	21	34615210	T	C	C	1.02799	0.0415112	0.947667	1.11513	0.505996	0.950094	1	440748	1393	-0.10657	4.0686e-21	COVID-19 Hospitalized,COVID-19 Critically ill	CODING_TRANSCRIPT_INTRON_VARIANT	EUR
353.2	Nerve root lesions	neurological	rs60305836	CDH8	16	61709381	A	C	C	0.974972	0.0381099	0.904801	1.05059	0.505997	0.950094	1	436599	3303	0.086719	1.1846e-06	COVID-19 Hospitalized	CODING_TRANSCRIPT_INTRON_VARIANT	EUR
622	Polyp of female genital organs	genitourinary	rs6869036	MGAT1	5	180223327	C	T	T	1.11809	0.167836	0.804665	1.5536	0.506003	0.950094	1	444226	804	0.25536	1.7578e-06	COVID-19 Critically ill	FIVE_PRIME_UTR_INTRON_VARIANT	EUR
575.8	Other disorders of biliary tract	digestive	rs9497053	UTRN	6	145026256	G	A	A	1.03101	0.0459122	0.942281	1.12808	0.506005	0.950094	1	441065	1651	-0.064841	1.0064e-06	COVID-19 Hospitalized	CODING_TRANSCRIPT_INTRON_VARIANT	EUR
726.3	Bursitis	musculoskeletal	rs3746539	PTPRT	20	40702071	G	A	A	0.991275	0.013177	0.966001	1.01721	0.506013	0.950094	1	416826	13180	0.05405	1.7723e-06	COVID-19 Hospitalized	THREE_PRIME_UTR_EXON_VARIANT	EUR
250	Diabetes mellitus	endocrine/metabolic	rs9268576	HLA-DRA	6	32395641	T	C	C	1.00684	0.0102481	0.986817	1.02727	0.506018	0.950094	1	278599	148675	0.095134	9.9752e-07	COVID-19 Hospitalized	INTERGENIC_VARIANT	EUR
514.2	Solitary pulmonary nodule	respiratory	rs505922	ABO	9	136149229	T	C	C	0.992953	0.0106335	0.972473	1.01387	0.506038	0.950094	1	407074	21205	-0.099884	2.0889e-20	COVID-19 Hospitalized	CODING_TRANSCRIPT_INTRON_VARIANT	EUR
288.11	Neutropenia	hematopoietic	rs1453205	LOC101928196	2	19901073	C	T	T	1.01583	0.0236228	0.969873	1.06397	0.506049	0.950094	1	438702	3855	0.096992	3.6368e-06	COVID-19 Critically ill	INTERGENIC_VARIANT	EUR
530.9	Heartburn	digestive	rs72655853	SBSPON	8	73985608	A	G	G	0.966922	0.0505825	0.87566	1.0677	0.506054	0.950094	1	429977	3778	0.22523	8.3915e-07	COVID-19 Critically ill	CODING_TRANSCRIPT_INTRON_VARIANT	EUR
204.22	Myeloid leukemia, chronic	neoplasms	rs67579710	THBS3	1	155173527	G	A	A	0.942499	0.0890544	0.791549	1.12224	0.506055	0.950094	1	445138	680	-0.10348	1.0252e-09	COVID-19 Hospitalized	CODING_TRANSCRIPT_INTRON_VARIANT	EUR
571.8	Liver abscess and sequelae of chronic liver disease	digestive	rs7089827	TFAM	10	60157611	C	T	T	0.974286	0.0391757	0.902277	1.05204	0.506069	0.950094	1	438114	4510	-0.14471	2.0338e-06	COVID-19 Critically ill	THREE_PRIME_UTR_EXON_VARIANT	EUR
379.4	Anomalies of pupillary function	sense organs	rs8080583	KANSL1	17	44162597	C	A	A	1.02725	0.0404263	0.948995	1.11195	0.506069	0.950094	1	441258	1747	-0.12662	2.0785e-08	COVID-19 Critically ill	CODING_TRANSCRIPT_INTRON_VARIANT	EUR
264	Lack of normal physiological development	endocrine/metabolic	rs35705950	MUC5B	11	1241221	G	T	T	0.907262	0.146363	0.681002	1.2087	0.506082	0.950094	1	444988	261	-0.11177	1.2224e-08	COVID-19 Hospitalized,COVID-19 Critically ill	UPSTREAM_GENE_VARIANT	EUR
747.12	Valvular heart disease/ heart chambers	congenital anomalies	rs10774671	OAS1	12	113357193	G	A	A	0.969219	0.0470194	0.883891	1.06278	0.506092	0.950094	1	443542	987	0.12569	3.6032e-11	COVID-19 Critically ill	SPLICE_ACCEPTOR_VARIANT	EUR
041.1	Staphylococcus infections	infectious diseases	rs12567716	FOXD2	1	48197570	T	C	C	0.98357	0.0249161	0.936692	1.03279	0.506119	0.950094	1	425633	8946	-0.090753	1.4878e-06	COVID-19 Hospitalized	INTERGENIC_VARIANT	EUR
804	Fracture of hand or wrist	injuries & poisonings	rs1878527	ANKRD30BL	2	133056313	T	C	C	1.01253	0.0187348	0.976029	1.05041	0.506129	0.950094	1	428805	10038	-0.077457	2.0215e-06	COVID-19 Hospitalized	INTERGENIC_VARIANT	EUR
420.2	Pericarditis	circulatory system	rs9577395	ATP11A	13	113534984	C	G	G	0.980096	0.0302391	0.923696	1.03994	0.506135	0.950094	1	438256	3429	0.064829	8.6068e-07	COVID-19 Hospitalized,COVID-19 Critically ill	CODING_TRANSCRIPT_INTRON_VARIANT	EUR
756	Other congenital musculoskeletal anomalies	congenital anomalies	rs915823	TMPRSS2	21	42851454	A	C	C	1.03609	0.0533286	0.933264	1.15025	0.506147	0.950094	1	440982	1177	-0.066039	1.6687e-06	COVID-19 Hospitalized	CODING_TRANSCRIPT_INTRON_VARIANT	EUR
453	Chronic venous hypertension	circulatory system	rs10774671	OAS1	12	113357193	G	A	A	0.980351	0.0298495	0.924642	1.03942	0.506156	0.950094	1	441642	2467	0.12569	3.6032e-11	COVID-19 Critically ill	SPLICE_ACCEPTOR_VARIANT	EUR
379.3	Aphakia and other disorders of lens	sense organs	rs1878527	ANKRD30BL	2	133056313	T	C	C	1.01479	0.0220776	0.971812	1.05966	0.506157	0.950094	1	428956	7228	-0.077457	2.0215e-06	COVID-19 Hospitalized	INTERGENIC_VARIANT	EUR
531.1	Hemorrhage from gastrointestinal ulcer	digestive	rs76423999	SLC12A7	5	1098067	T	A	A	1.04694	0.0690047	0.914507	1.19856	0.50616	0.950094	1	441120	2036	0.18412	3.8813e-07	COVID-19 Critically ill	CODING_TRANSCRIPT_INTRON_VARIANT	EUR
571.8	Liver abscess and sequelae of chronic liver disease	digestive	rs10774679	OAS3	12	113374748	C	T	T	0.985162	0.0224853	0.942689	1.02955	0.506162	0.950094	1	438114	4510	0.075824	4.6954e-12	COVID-19 Hospitalized	UPSTREAM_GENE_VARIANT	EUR
1010	NA	NA	rs12809318	FBRSL1	12	133140840	T	C	C	0.993001	0.0105645	0.972651	1.01378	0.506163	0.950094	1	21046	402286	-0.062781	9.5289e-09	COVID-19 Hospitalized	CODING_TRANSCRIPT_INTRON_VARIANT	EUR
340	Migraine	neurological	rs9577395	ATP11A	13	113534984	C	G	G	0.9927	0.0110203	0.971488	1.01438	0.506163	0.950094	1	402520	30200	0.064829	8.6068e-07	COVID-19 Hospitalized,COVID-19 Critically ill	CODING_TRANSCRIPT_INTRON_VARIANT	EUR
158	Neoplasm of unspecified nature of digestive system	neoplasms	rs4830964	.	23	15515319	C	G	G	0.983406	0.0251705	0.936068	1.03314	0.506173	0.950094	1	439066	2036	0.046578	2.9701e-06	COVID-19 Hospitalized	SEQUENCE_VARIANT	EUR
420.2	Pericarditis	circulatory system	rs1453205	LOC101928196	2	19901073	C	T	T	0.983504	0.0250203	0.936438	1.03294	0.506174	0.950094	1	438256	3429	0.096992	3.6368e-06	COVID-19 Critically ill	INTERGENIC_VARIANT	EUR
475.9	Postnasal drip	respiratory	rs8052423	SLC22A31	16	89269178	G	T	T	1.03807	0.0562093	0.929786	1.15897	0.506186	0.950094	1	439426	1329	0.13037	1.0019e-06	COVID-19 Critically ill	UPSTREAM_GENE_VARIANT	EUR
751.1	Congenital anomalies of genital organs	congenital anomalies	rs61667602	CRHR1	17	43785349	T	C	C	0.967701	0.049389	0.878418	1.06606	0.506202	0.950094	1	440977	1210	-0.093554	9.1279e-12	COVID-19 Hospitalized	FIVE_PRIME_UTR_INTRON_VARIANT	EUR
427.6	Premature beats	circulatory system	rs12567716	FOXD2	1	48197570	T	C	C	0.983318	0.0253058	0.935737	1.03332	0.506204	0.950094	1	422708	8731	-0.090753	1.4878e-06	COVID-19 Hospitalized	INTERGENIC_VARIANT	EUR
524	Dentofacial anomalies, including malocclusion	digestive	rs75505823	LRP1	12	57540956	G	T	T	1.02947	0.0436942	0.944978	1.12152	0.50621	0.950094	1	428784	6122	-0.20852	3.0745e-06	COVID-19 Critically ill	CODING_TRANSCRIPT_INTRON_VARIANT	EUR
705.3	Hidradenitis	dermatologic	rs60305836	CDH8	16	61709381	A	C	C	0.957947	0.0646305	0.843972	1.08731	0.506212	0.950094	1	443483	1148	0.086719	1.1846e-06	COVID-19 Hospitalized	CODING_TRANSCRIPT_INTRON_VARIANT	EUR
1010.6	NA	NA	rs117169628	SLC22A31	16	89262657	G	A	A	0.975848	0.0367794	0.907978	1.04879	0.506223	0.950094	1	438051	4612	0.081201	5.77e-07	COVID-19 Hospitalized	SYNONYMOUS_VARIANT	EUR
271.9	Other disorders of carbohydrate transport and metabolism	endocrine/metabolic	rs721917	SFTPD	10	81706324	A	G	G	0.955487	0.0685009	0.835443	1.09278	0.506229	0.950094	1	444972	442	0.055247	2.0819e-07	COVID-19 Hospitalized	SYNONYMOUS_VARIANT	EUR
580.3	Nephritis and nephropathy without mention of glomerulonephritis	genitourinary	rs13179014	SPEF2	5	35693227	A	C	C	1.01621	0.0241931	0.96915	1.06556	0.506237	0.950094	1	437538	4112	-0.061249	6.1057e-07	COVID-19 Hospitalized	CODING_TRANSCRIPT_INTRON_VARIANT	EUR
593.1	Gross hematuria	genitourinary	rs67579710	THBS3	1	155173527	G	A	A	0.986599	0.0202967	0.948122	1.02664	0.506242	0.950094	1	422859	13070	-0.10348	1.0252e-09	COVID-19 Hospitalized	CODING_TRANSCRIPT_INTRON_VARIANT	EUR
782.3	Edema	symptoms	rs75505823	LRP1	12	57540956	G	T	T	0.989779	0.0154557	0.960246	1.02022	0.506243	0.950094	1	343528	59597	-0.20852	3.0745e-06	COVID-19 Critically ill	CODING_TRANSCRIPT_INTRON_VARIANT	EUR
427.3	Other specified cardiac dysrhythmias	circulatory system	rs1405655	NR1H2	19	50882619	T	C	C	1.00566	0.00849763	0.989054	1.02255	0.506244	0.950094	1	365340	38291	0.075181	1.1208e-11	COVID-19 Hospitalized,COVID-19 Critically ill	CODING_TRANSCRIPT_INTRON_VARIANT	EUR
367	Disorders of refraction and accommodation; blindness and low vision	sense organs	rs11234800	ME3	11	86479407	G	C	C	0.995407	0.0069257	0.981987	1.00901	0.506246	0.950094	1	136415	274397	-0.077173	3.0702e-06	COVID-19 Hospitalized	INTERGENIC_VARIANT	EUR
646	Other complications of pregnancy NEC	pregnancy complications	rs67579710	THBS3	1	155173527	G	A	A	1.07975	0.115435	0.861122	1.35388	0.506247	0.950094	1	445171	375	-0.10348	1.0252e-09	COVID-19 Hospitalized	CODING_TRANSCRIPT_INTRON_VARIANT	EUR
334.1	Spinocerebellar disease	neurological	rs1878527	ANKRD30BL	2	133056313	T	C	C	0.956731	0.0665479	0.839738	1.09002	0.506252	0.950094	1	444452	760	-0.077457	2.0215e-06	COVID-19 Hospitalized	INTERGENIC_VARIANT	EUR
389.2	Conductive hearing loss	sense organs	rs72711165	TMEM65	8	125336564	T	C	C	1.05933	0.0867091	0.893765	1.25556	0.506254	0.950094	1	431267	5877	0.18279	6.0907e-07	COVID-19 Hospitalized	CODING_TRANSCRIPT_INTRON_VARIANT	EUR
575.8	Other disorders of biliary tract	digestive	rs117169628	SLC22A31	16	89262657	G	A	A	1.03446	0.0509656	0.936117	1.14313	0.506255	0.950094	1	441065	1651	0.081201	5.77e-07	COVID-19 Hospitalized	SYNONYMOUS_VARIANT	EUR
578	Gastrointestinal hemorrhage	digestive	rs7579014	BCL11A	2	60707894	G	A	A	0.994927	0.00765167	0.980118	1.00996	0.506265	0.950097	1	365437	45735	-0.05629	1.2614e-06	COVID-19 Hospitalized	CODING_TRANSCRIPT_INTRON_VARIANT	EUR
317.11	Alcoholic liver damage	mental disorders	rs7605877	FOXI3	2	88559025	T	C	C	1.01747	0.0260636	0.966803	1.0708	0.50628	0.950109	1	433510	7645	-0.071053	3.3369e-06	COVID-19 Hospitalized	INTERGENIC_VARIANT	EUR
415.1	Acute pulmonary heart disease	circulatory system	rs2277732	DPP9	19	4723670	C	A	A	1.01086	0.016249	0.979171	1.04357	0.506324	0.950143	1	432568	10022	0.11697	6.1912e-22	COVID-19 Hospitalized,COVID-19 Critically ill	FIVE_PRIME_UTR_INTRON_VARIANT	EUR
385.5	Tympanosclerosis and middle ear disease related to otitis media	sense organs	rs7560588	BCL11A	2	60727416	G	A	A	0.924625	0.117922	0.733822	1.16504	0.506325	0.950143	1	445058	218	-0.12371	2.3396e-07	COVID-19 Critically ill	CODING_TRANSCRIPT_INTRON_VARIANT	EUR
355.1	Chronic pain syndrome	neurological	rs10774679	OAS3	12	113374748	C	T	T	0.993317	0.0100901	0.973866	1.01316	0.506327	0.950143	1	407040	23852	0.075824	4.6954e-12	COVID-19 Hospitalized	UPSTREAM_GENE_VARIANT	EUR
818.2	Subarachnoid hemorrhage (injury)	injuries & poisonings	rs10774679	OAS3	12	113374748	C	T	T	1.07035	0.102297	0.875888	1.30798	0.506333	0.950143	1	445505	220	0.075824	4.6954e-12	COVID-19 Hospitalized	UPSTREAM_GENE_VARIANT	EUR
855	Complication of nervous system device, implant, and graft	injuries & poisonings	rs111783124	LOC101928126	21	35362848	G	A	A	1.09195	0.132375	0.842413	1.41541	0.506357	0.950143	1	445318	244	0.13532	2.1558e-07	COVID-19 Critically ill	INTERGENIC_VARIANT	EUR
443	Peripheral vascular disease	circulatory system	rs8052423	SLC22A31	16	89269178	G	T	T	0.992656	0.0110927	0.971307	1.01447	0.506388	0.950143	1	382898	39404	0.13037	1.0019e-06	COVID-19 Critically ill	UPSTREAM_GENE_VARIANT	EUR
571	Chronic liver disease and cirrhosis	digestive	rs111783124	LOC101928126	21	35362848	G	A	A	0.991129	0.0134106	0.965417	1.01753	0.506404	0.950143	1	400428	27714	0.13532	2.1558e-07	COVID-19 Critically ill	INTERGENIC_VARIANT	EUR
274.2	Crystal arthropathies	endocrine/metabolic	rs67579710	THBS3	1	155173527	G	A	A	0.972215	0.0424114	0.894667	1.05648	0.506425	0.950143	1	439677	2949	-0.10348	1.0252e-09	COVID-19 Hospitalized	CODING_TRANSCRIPT_INTRON_VARIANT	EUR
523.1	Gingivitis	digestive	rs2924480	ELF5	11	34529831	T	C	C	0.992846	0.0108068	0.972037	1.0141	0.506432	0.950143	1	406303	23459	-0.11648	2.817e-07	COVID-19 Critically ill	CODING_TRANSCRIPT_INTRON_VARIANT	EUR
333.4	Torsion dystonia	neurological	rs10774679	OAS3	12	113374748	C	T	T	1.02177	0.03241	0.95888	1.08878	0.506433	0.950143	1	441565	2170	0.075824	4.6954e-12	COVID-19 Hospitalized	UPSTREAM_GENE_VARIANT	EUR
580.32	Nephritis and nephropathy with pathological lesion	genitourinary	rs75505823	LRP1	12	57540956	G	T	T	1.05727	0.0838238	0.897089	1.24606	0.50644	0.950143	1	442452	1610	-0.20852	3.0745e-06	COVID-19 Critically ill	CODING_TRANSCRIPT_INTRON_VARIANT	EUR
611.1	Abnormal mammogram	genitourinary	rs7560588	BCL11A	2	60727416	G	A	A	1.01962	0.0292514	0.962812	1.07979	0.506447	0.950143	1	437496	4156	-0.12371	2.3396e-07	COVID-19 Critically ill	CODING_TRANSCRIPT_INTRON_VARIANT	EUR
362.31	Separation of retinal layers	sense organs	rs495828	ABO	9	136154867	G	T	T	1.02834	0.0420578	0.946969	1.1167	0.506448	0.950143	1	442441	1643	-0.13432	6.5649e-10	COVID-19 Critically ill	UPSTREAM_GENE_VARIANT	EUR
726.3	Bursitis	musculoskeletal	rs111783124	LOC101928126	21	35362848	G	A	A	1.01257	0.0187975	0.97594	1.05057	0.50645	0.950143	1	416826	13180	0.13532	2.1558e-07	COVID-19 Critically ill	INTERGENIC_VARIANT	EUR
425.2	Secondary/extrinsic cardiomyopathies	circulatory system	rs147812915	KAT7	17	47858295	C	T	T	1.06899	0.10042	0.878004	1.30152	0.506456	0.950143	1	441229	1650	0.23438	1.0943e-07	COVID-19 Critically ill	INTERGENIC_VARIANT	EUR
1006	NA	NA	rs35154152	THBS3	1	155172725	T	C	C	0.949469	0.0780487	0.81479	1.10641	0.506457	0.950143	1	442082	874	-0.20528	2.3574e-11	COVID-19 Critically ill	SYNONYMOUS_VARIANT	EUR
444.1	Arterial embolism and thrombosis of lower extremity artery	circulatory system	rs9577395	ATP11A	13	113534984	C	G	G	0.9739	0.0398079	0.900803	1.05293	0.506462	0.950143	1	441472	1969	0.064829	8.6068e-07	COVID-19 Hospitalized,COVID-19 Critically ill	CODING_TRANSCRIPT_INTRON_VARIANT	EUR
580	Nephritis; nephrosis; renal sclerosis	genitourinary	rs10086829	COL14A1	8	121149129	G	A	A	0.984787	0.0230754	0.94124	1.03035	0.506464	0.950143	1	434096	5846	-0.097352	3.8599e-06	COVID-19 Critically ill	FIVE_PRIME_UTR_INTRON_VARIANT	EUR
526.42	Arthralgia/ankylosis of temporomandibular joint	digestive	rs7671107	LOC101929161	4	25449225	G	A	A	0.955472	0.0685628	0.835328	1.0929	0.506466	0.950143	1	442202	703	-0.064456	1.0803e-06	COVID-19 Hospitalized	INTERGENIC_VARIANT	EUR
174.11	Malignant neoplasm of female breast	neoplasms	rs111837807	CCHCR1	6	31121232	T	C	C	0.960869	0.0600838	0.854124	1.08096	0.506466	0.950143	1	443366	2044	0.20363	2.152e-11	COVID-19 Critically ill,COVID-19 Hospitalized	CODING_TRANSCRIPT_INTRON_VARIANT	EUR
614.3	Pelvic inflammatory disease (PID)	genitourinary	rs9461128	TMEM14B	6	10753875	T	C	C	0.72219	0.489931	0.276453	1.88661	0.506491	0.950174	1	445119	261	0.13046	3.4269e-06	COVID-19 Hospitalized	CODING_TRANSCRIPT_INTRON_VARIANT	EUR
741.2	Stiffness of joint	musculoskeletal	rs76073397	MIR548H2	16	11386452	T	C	C	1.02645	0.0393014	0.950353	1.10864	0.506506	0.950187	1	434654	4413	0.14454	9.6663e-07	COVID-19 Critically ill,COVID-19 Hospitalized	INTERGENIC_VARIANT	EUR
750	Digestive congenital anomalies	congenital anomalies	rs111783124	LOC101928126	21	35362848	G	A	A	0.967485	0.0497637	0.877577	1.0666	0.506526	0.950191	1	437521	1887	0.13532	2.1558e-07	COVID-19 Critically ill	INTERGENIC_VARIANT	EUR
447.1	Stricture of artery	circulatory system	rs13179014	SPEF2	5	35693227	A	C	C	0.966382	0.0514809	0.873631	1.06898	0.506531	0.950191	1	441764	915	-0.061249	6.1057e-07	COVID-19 Hospitalized	CODING_TRANSCRIPT_INTRON_VARIANT	EUR
394.3	Aortic valve disease	circulatory system	rs1878527	ANKRD30BL	2	133056313	T	C	C	0.928491	0.1117	0.745931	1.15573	0.506541	0.950191	1	445065	266	-0.077457	2.0215e-06	COVID-19 Hospitalized	INTERGENIC_VARIANT	EUR
800.2	Fracture of unspecified part of femur	injuries & poisonings	rs4830964	.	23	15515319	C	G	G	0.984656	0.0232796	0.940739	1.03062	0.506545	0.950191	1	442075	2410	0.046578	2.9701e-06	COVID-19 Hospitalized	SEQUENCE_VARIANT	EUR
429.1	Heart transplant/surgery	circulatory system	rs3746539	PTPRT	20	40702071	G	A	A	1.02039	0.0303842	0.961394	1.083	0.50656	0.950191	1	439053	2402	0.05405	1.7723e-06	COVID-19 Hospitalized	THREE_PRIME_UTR_EXON_VARIANT	EUR
913	Toxic effect of venom	injuries & poisonings	rs72711165	TMEM65	8	125336564	T	C	C	1.14644	0.205755	0.76597	1.71589	0.506567	0.950191	1	440769	953	0.18279	6.0907e-07	COVID-19 Hospitalized	CODING_TRANSCRIPT_INTRON_VARIANT	EUR
368.91	Psychophysical visual disturbances	sense organs	rs11234800	ME3	11	86479407	G	C	C	0.946084	0.0834479	0.803338	1.11419	0.506576	0.950191	1	443763	604	-0.077173	3.0702e-06	COVID-19 Hospitalized	INTERGENIC_VARIANT	EUR
153	Colorectal cancer	neoplasms	rs9896243	NSF	17	44826056	C	G	G	0.988213	0.0178518	0.954235	1.0234	0.506576	0.950191	1	431667	9934	-0.13155	3.2234e-08	COVID-19 Critically ill	CODING_TRANSCRIPT_INTRON_VARIANT	EUR
705.8	Hyperhidrosis	dermatologic	rs76073397	MIR548H2	16	11386452	T	C	C	0.964292	0.0547475	0.866178	1.07352	0.506584	0.950191	1	436899	2383	0.14454	9.6663e-07	COVID-19 Critically ill,COVID-19 Hospitalized	INTERGENIC_VARIANT	EUR
841	Sprains and strains of back and neck	injuries & poisonings	rs7579014	BCL11A	2	60707894	G	A	A	0.989614	0.0157199	0.959588	1.02058	0.506596	0.950198	1	417576	9845	-0.05629	1.2614e-06	COVID-19 Hospitalized	CODING_TRANSCRIPT_INTRON_VARIANT	EUR
525.2	Atrophy of edentulous alveolar ridge	digestive	rs8052423	SLC22A31	16	89269178	G	T	T	1.02178	0.0324446	0.958829	1.08887	0.506605	0.950199	1	436890	4046	0.13037	1.0019e-06	COVID-19 Critically ill	UPSTREAM_GENE_VARIANT	EUR
540.11	Acute appendicitis	digestive	rs9268576	HLA-DRA	6	32395641	T	C	C	1.03759	0.0555579	0.930536	1.15695	0.506619	0.950201	1	441951	3060	0.095134	9.9752e-07	COVID-19 Hospitalized	INTERGENIC_VARIANT	EUR
198.3	Secondary malignant neoplasm of digestive systems	neoplasms	rs12259804	PLEKHS1	10	115573378	T	C	C	1.08242	0.119254	0.856812	1.36742	0.50663	0.950201	1	444216	859	-0.27547	4.8674e-08	COVID-19 Critically ill	INTERGENIC_VARIANT	EUR
287.4	Qualitative platelet defects	hematopoietic	rs35705950	MUC5B	11	1241221	G	T	T	0.922122	0.122088	0.725884	1.17141	0.506631	0.950201	1	444884	369	-0.11177	1.2224e-08	COVID-19 Hospitalized,COVID-19 Critically ill	UPSTREAM_GENE_VARIANT	EUR
280.2	Iron deficiency anemia secondary to blood loss (chronic)	hematopoietic	rs7960611	CLEC1A	12	10230416	G	A	A	0.975955	0.0366498	0.908309	1.04864	0.50664	0.950202	1	434209	4325	-0.1584	3.3086e-07	COVID-19 Critically ill	CODING_TRANSCRIPT_INTRON_VARIANT	EUR
557	Intestinal malabsorption (non-celiac)	digestive	rs55654108	PDCL3P4	3	101425703	A	G	G	1.04826	0.0709695	0.912132	1.20469	0.506658	0.950206	1	444479	451	-0.05662	1.0636e-06	COVID-19 Hospitalized	INTERGENIC_VARIANT	EUR
696.3	Pityriasis	dermatologic	rs7560588	BCL11A	2	60727416	G	A	A	1.06902	0.100519	0.877861	1.30182	0.506681	0.950206	1	444772	281	-0.12371	2.3396e-07	COVID-19 Critically ill	CODING_TRANSCRIPT_INTRON_VARIANT	EUR
560.3	Peritoneal or intestinal adhesions	digestive	rs78313563	ESS2	22	19136365	G	A	A	1.20042	0.275104	0.700104	2.05827	0.506692	0.950206	1	444285	663	0.40873	6.5914e-07	COVID-19 Critically ill	UPSTREAM_GENE_VARIANT	EUR
259.2	Carcinoid syndrome	endocrine/metabolic	rs581342	LMNA	1	156095466	T	C	C	1.12055	0.171427	0.800778	1.56801	0.506722	0.950206	1	445604	239	0.090245	2.6355e-07	COVID-19 Hospitalized	CODING_TRANSCRIPT_INTRON_VARIANT	EUR
1004	NA	NA	rs75505823	LRP1	12	57540956	G	T	T	1.04047	0.0597484	0.925487	1.16973	0.506724	0.950206	1	436494	3276	-0.20852	3.0745e-06	COVID-19 Critically ill	CODING_TRANSCRIPT_INTRON_VARIANT	EUR
530.9	Heartburn	digestive	rs7605877	FOXI3	2	88559025	T	C	C	0.975581	0.037235	0.90692	1.04944	0.506725	0.950206	1	429977	3778	-0.071053	3.3369e-06	COVID-19 Hospitalized	INTERGENIC_VARIANT	EUR
189.11	Malignant neoplasm of kidney, except pelvis	neoplasms	rs78313563	ESS2	22	19136365	G	A	A	1.06984	0.101673	0.876542	1.30575	0.50673	0.950206	1	439039	5406	0.40873	6.5914e-07	COVID-19 Critically ill	UPSTREAM_GENE_VARIANT	EUR
261	Vitamin deficiency	endocrine/metabolic	rs61667602	CRHR1	17	43785349	T	C	C	1.00442	0.00663911	0.991432	1.01757	0.506738	0.950206	1	323851	83073	-0.093554	9.1279e-12	COVID-19 Hospitalized	FIVE_PRIME_UTR_INTRON_VARIANT	EUR
367.8	Hypermetropia	sense organs	rs111783124	LOC101928126	21	35362848	G	A	A	0.994042	0.0090007	0.97666	1.01173	0.506739	0.950206	1	321621	70953	0.13532	2.1558e-07	COVID-19 Critically ill	INTERGENIC_VARIANT	EUR
732.7	Osteochondritis dissecans	musculoskeletal	rs1878527	ANKRD30BL	2	133056313	T	C	C	1.06691	0.0975572	0.881228	1.29172	0.506744	0.950206	1	445077	369	-0.077457	2.0215e-06	COVID-19 Hospitalized	INTERGENIC_VARIANT	EUR
818.1	Subdural hemorrhage (injury)	injuries & poisonings	rs61667602	CRHR1	17	43785349	T	C	C	0.952894	0.0726785	0.826382	1.09878	0.506754	0.950206	1	444906	561	-0.093554	9.1279e-12	COVID-19 Hospitalized	FIVE_PRIME_UTR_INTRON_VARIANT	EUR
464	Acute sinusitis	respiratory	rs7579014	BCL11A	2	60707894	G	A	A	1.00685	0.0102821	0.986762	1.02735	0.506765	0.950206	1	380935	24445	-0.05629	1.2614e-06	COVID-19 Hospitalized	CODING_TRANSCRIPT_INTRON_VARIANT	EUR
261	Vitamin deficiency	endocrine/metabolic	rs35508621	LZTFL1	3	45880481	T	C	C	0.992935	0.0106798	0.972367	1.01394	0.506771	0.950206	1	323851	83073	0.38931	6.0917e-89	COVID-19 Hospitalized	CODING_TRANSCRIPT_INTRON_VARIANT	EUR
288.3	Eosinophilia	hematopoietic	rs7560588	BCL11A	2	60727416	G	A	A	1.03716	0.0549615	0.931243	1.15513	0.506775	0.950206	1	443560	952	-0.12371	2.3396e-07	COVID-19 Critically ill	CODING_TRANSCRIPT_INTRON_VARIANT	EUR
753	Congenital anomalies of the eye	congenital anomalies	rs3746539	PTPRT	20	40702071	G	A	A	0.971109	0.0441599	0.890593	1.05891	0.506778	0.950206	1	441587	1139	0.05405	1.7723e-06	COVID-19 Hospitalized	THREE_PRIME_UTR_EXON_VARIANT	EUR
134	Helminthiases	infectious diseases	rs78313563	ESS2	22	19136365	G	A	A	1.35966	0.462799	0.548902	3.36794	0.506781	0.950206	1	444783	210	0.40873	6.5914e-07	COVID-19 Critically ill	UPSTREAM_GENE_VARIANT	EUR
274	Gout and other crystal arthropathies	endocrine/metabolic	rs13179014	SPEF2	5	35693227	A	C	C	0.994655	0.00807283	0.979041	1.01052	0.506791	0.950206	1	391768	41652	-0.061249	6.1057e-07	COVID-19 Hospitalized	CODING_TRANSCRIPT_INTRON_VARIANT	EUR
327.72	Sleep related leg cramps	neurological	rs7579014	BCL11A	2	60707894	G	A	A	0.971446	0.0436405	0.891809	1.0582	0.50681	0.950206	1	441353	1240	-0.05629	1.2614e-06	COVID-19 Hospitalized	CODING_TRANSCRIPT_INTRON_VARIANT	EUR
038	Septicemia	infectious diseases	rs1878527	ANKRD30BL	2	133056313	T	C	C	0.991105	0.0134594	0.965302	1.0176	0.506815	0.950206	1	412591	19748	-0.077457	2.0215e-06	COVID-19 Hospitalized	INTERGENIC_VARIANT	EUR
742.9	Other derangement of joint	musculoskeletal	rs111837807	CCHCR1	6	31121232	T	C	C	0.979939	0.0305282	0.923025	1.04036	0.506816	0.950206	1	425008	7368	0.20363	2.152e-11	COVID-19 Critically ill,COVID-19 Hospitalized	CODING_TRANSCRIPT_INTRON_VARIANT	EUR
742.9	Other derangement of joint	musculoskeletal	rs12809318	FBRSL1	12	133140840	T	C	C	1.01151	0.0172385	0.977904	1.04627	0.506822	0.950206	1	425008	7368	-0.062781	9.5289e-09	COVID-19 Hospitalized	CODING_TRANSCRIPT_INTRON_VARIANT	EUR
627.21	Symptomatic artificial menopause	genitourinary	rs35508621	LZTFL1	3	45880481	T	C	C	0.891235	0.17347	0.634358	1.25213	0.506827	0.950206	1	445097	285	0.38931	6.0917e-89	COVID-19 Hospitalized	CODING_TRANSCRIPT_INTRON_VARIANT	EUR
290.16	Vascular dementia	mental disorders	rs35154152	THBS3	1	155172725	T	C	C	1.02459	0.0365916	0.953677	1.10077	0.506848	0.95023	1	439303	3821	-0.20528	2.3574e-11	COVID-19 Critically ill	SYNONYMOUS_VARIANT	EUR
276.4	Acid-base balance disorder	endocrine/metabolic	rs7960611	CLEC1A	12	10230416	G	A	A	1.01721	0.025712	0.96722	1.06979	0.506878	0.950234	1	422316	9142	-0.1584	3.3086e-07	COVID-19 Critically ill	CODING_TRANSCRIPT_INTRON_VARIANT	EUR
1000	NA	NA	rs67959919	LZTFL1	3	45871908	G	A	A	0.974345	0.0391597	0.90236	1.05207	0.506895	0.950234	1	434475	4963	0.59355	1.6043e-80	COVID-19 Critically ill	CODING_TRANSCRIPT_INTRON_VARIANT	EUR
589	Abnormal results of function study of kidney	genitourinary	rs505922	ABO	9	136149229	T	C	C	0.97553	0.0373291	0.906705	1.04958	0.506895	0.950234	1	438068	1635	-0.099884	2.0889e-20	COVID-19 Hospitalized	CODING_TRANSCRIPT_INTRON_VARIANT	EUR
198	Secondary malignant neoplasm	neoplasms	rs77534576	DLX4	17	47940666	C	T	T	1.02949	0.043792	0.944814	1.12176	0.506896	0.950234	1	425144	15450	0.20794	1.7585e-10	COVID-19 Hospitalized	INTERGENIC_VARIANT	EUR
395.6	Heart valve replaced	circulatory system	rs6869036	MGAT1	5	180223327	C	T	T	0.963874	0.0554417	0.864625	1.07451	0.5069	0.950234	1	435200	8225	0.25536	1.7578e-06	COVID-19 Critically ill	FIVE_PRIME_UTR_INTRON_VARIANT	EUR
526.41	Temporomandibular joint disorder, unspecified	digestive	rs77534576	DLX4	17	47940666	C	T	T	0.942305	0.0895434	0.790628	1.12308	0.506909	0.950234	1	434784	3882	0.20794	1.7585e-10	COVID-19 Hospitalized	INTERGENIC_VARIANT	EUR
654.1	Abnormality of organs and soft tissues of pelvis complicating pregnancy, childbirth, or the puerperium	pregnancy complications	rs11702230	LOC101928126	21	35377591	C	T	T	1.09935	0.142725	0.831092	1.4542	0.506909	0.950234	1	445605	242	0.099731	3.223e-09	COVID-19 Hospitalized	INTERGENIC_VARIANT	EUR
712	Infective connective tissue disorders	musculoskeletal	rs72711165	TMEM65	8	125336564	T	C	C	1.17624	0.244597	0.728273	1.89975	0.506926	0.95025	1	444667	660	0.18279	6.0907e-07	COVID-19 Hospitalized	CODING_TRANSCRIPT_INTRON_VARIANT	EUR
580.32	Nephritis and nephropathy with pathological lesion	genitourinary	rs9896243	NSF	17	44826056	C	G	G	1.02917	0.0433218	0.945387	1.12037	0.506942	0.950264	1	442452	1610	-0.13155	3.2234e-08	COVID-19 Critically ill	CODING_TRANSCRIPT_INTRON_VARIANT	EUR
379.5	Disorders of iris and ciliary body	sense organs	rs72655853	SBSPON	8	73985608	A	G	G	1.03127	0.0463984	0.941623	1.12945	0.506962	0.950286	1	436362	4254	0.22523	8.3915e-07	COVID-19 Critically ill	CODING_TRANSCRIPT_INTRON_VARIANT	EUR
681.1	Cellulitis and abscess of fingers/toes	dermatologic	rs12660421	FOXP4-AS1	6	41488378	G	A	A	0.963822	0.0555322	0.864426	1.07465	0.506971	0.950287	1	417778	11143	0.35506	1.1424e-09	COVID-19 Critically ill	DOWNSTREAM_GENE_VARIANT	EUR
728.2	Laxity of ligament or hypermobility syndrome	musculoskeletal	rs13050728	IFNAR2	21	34615210	T	C	C	1.04525	0.0666935	0.917169	1.19121	0.506987	0.950302	1	444307	551	-0.10657	4.0686e-21	COVID-19 Hospitalized,COVID-19 Critically ill	CODING_TRANSCRIPT_INTRON_VARIANT	EUR
597.2	Urinary complications NEC	genitourinary	rs7579014	BCL11A	2	60707894	G	A	A	1.03839	0.0567757	0.929037	1.16062	0.506997	0.950305	1	441629	743	-0.05629	1.2614e-06	COVID-19 Hospitalized	CODING_TRANSCRIPT_INTRON_VARIANT	EUR
427.1	Paroxysmal tachycardia, unspecified	circulatory system	rs766826	ELF5	11	34528766	C	T	T	0.99072	0.0140524	0.963805	1.01839	0.507015	0.950323	1	420250	14073	-0.082134	1.155e-11	COVID-19 Hospitalized	CODING_TRANSCRIPT_INTRON_VARIANT	EUR
364	Corneal opacity and other disorders of cornea	sense organs	rs1405655	NR1H2	19	50882619	T	C	C	1.01018	0.0152627	0.980406	1.04085	0.507028	0.950323	1	424450	10805	0.075181	1.1208e-11	COVID-19 Hospitalized,COVID-19 Critically ill	CODING_TRANSCRIPT_INTRON_VARIANT	EUR
798.1	Chronic fatigue syndrome	symptoms	rs11702230	LOC101928126	21	35377591	C	T	T	0.974504	0.0389275	0.902918	1.05176	0.507032	0.950323	1	435173	3452	0.099731	3.223e-09	COVID-19 Hospitalized	INTERGENIC_VARIANT	EUR
427.11	Paroxysmal supraventricular tachycardia	circulatory system	rs7605877	FOXI3	2	88559025	T	C	C	1.01909	0.0285119	0.963707	1.07767	0.507082	0.950401	1	432801	6302	-0.071053	3.3369e-06	COVID-19 Hospitalized	INTERGENIC_VARIANT	EUR
592.12	Chronic cystitis	genitourinary	rs3746539	PTPRT	20	40702071	G	A	A	1.03566	0.0528237	0.9338	1.14863	0.507117	0.950451	1	443146	789	0.05405	1.7723e-06	COVID-19 Hospitalized	THREE_PRIME_UTR_EXON_VARIANT	EUR
227	Benign neoplasm of other endocrine glands and related structures	neoplasms	rs7579014	BCL11A	2	60707894	G	A	A	0.985389	0.02219	0.943452	1.02919	0.507138	0.950467	1	438035	4873	-0.05629	1.2614e-06	COVID-19 Hospitalized	CODING_TRANSCRIPT_INTRON_VARIANT	EUR
656	Other perinatal conditions of fetus or newborn	pregnancy complications	rs76423999	SLC12A7	5	1098067	T	A	A	1.07805	0.1133	0.863368	1.3461	0.507149	0.950467	1	443720	752	0.18412	3.8813e-07	COVID-19 Critically ill	CODING_TRANSCRIPT_INTRON_VARIANT	EUR
654.1	Abnormality of organs and soft tissues of pelvis complicating pregnancy, childbirth, or the puerperium	pregnancy complications	rs9268576	HLA-DRA	6	32395641	T	C	C	0.86542	0.217917	0.564593	1.32653	0.507151	0.950467	1	445605	242	0.095134	9.9752e-07	COVID-19 Hospitalized	INTERGENIC_VARIANT	EUR
471	Nasal polyps	respiratory	rs8080583	KANSL1	17	44162597	C	A	A	1.01837	0.0274419	0.965041	1.07464	0.50717	0.950475	1	438936	3821	-0.12662	2.0785e-08	COVID-19 Critically ill	CODING_TRANSCRIPT_INTRON_VARIANT	EUR
451	Phlebitis and thrombophlebitis	circulatory system	rs11702230	LOC101928126	21	35377591	C	T	T	1.02432	0.0362334	0.954101	1.09971	0.507187	0.950475	1	435594	3834	0.099731	3.223e-09	COVID-19 Hospitalized	INTERGENIC_VARIANT	EUR
1000	NA	NA	rs55654108	PDCL3P4	3	101425703	A	G	G	0.985682	0.0217462	0.944553	1.0286	0.507229	0.950475	1	434475	4963	-0.05662	1.0636e-06	COVID-19 Hospitalized	INTERGENIC_VARIANT	EUR
286.1	Congenital coagulation defects	hematopoietic	rs9501257	HLA-DPB1	6	33055355	A	G	G	1.05652	0.0829124	0.898057	1.24295	0.507234	0.950475	1	444466	840	0.17269	4.1339e-08	COVID-19 Critically ill	THREE_PRIME_UTR_EXON_VARIANT	EUR
480.11	Pneumococcal pneumonia	respiratory	rs13050728	IFNAR2	21	34615210	T	C	C	0.976443	0.0359491	0.910012	1.04772	0.507246	0.950475	1	439168	1837	-0.10657	4.0686e-21	COVID-19 Hospitalized,COVID-19 Critically ill	CODING_TRANSCRIPT_INTRON_VARIANT	EUR
187.8	Neoplasm of uncertain behavior of male genital organs	neoplasms	rs2924480	ELF5	11	34529831	T	C	C	1.04578	0.06751	0.916173	1.19373	0.507252	0.950475	1	444091	564	-0.11648	2.817e-07	COVID-19 Critically ill	CODING_TRANSCRIPT_INTRON_VARIANT	EUR
930	Allergic reaction to food	injuries & poisonings	rs7579014	BCL11A	2	60707894	G	A	A	0.970654	0.044917	0.888855	1.05998	0.507253	0.950475	1	442460	1178	-0.05629	1.2614e-06	COVID-19 Hospitalized	CODING_TRANSCRIPT_INTRON_VARIANT	EUR
452.2	Deep vein thrombosis [DVT]	circulatory system	rs111783124	LOC101928126	21	35362848	G	A	A	0.98766	0.0187249	0.95207	1.02458	0.507257	0.950475	1	425877	13567	0.13532	2.1558e-07	COVID-19 Critically ill	INTERGENIC_VARIANT	EUR
041.2	Streptococcus infection	infectious diseases	rs1453205	LOC101928196	2	19901073	C	T	T	1.01762	0.0263471	0.966409	1.07155	0.507258	0.950475	1	436309	3092	0.096992	3.6368e-06	COVID-19 Critically ill	INTERGENIC_VARIANT	EUR
931	Contact dermatitis and other eczema due to plants [except food]	dermatologic	rs7560588	BCL11A	2	60727416	G	A	A	1.02685	0.0399521	0.949507	1.11048	0.507268	0.950475	1	437837	1817	-0.12371	2.3396e-07	COVID-19 Critically ill	CODING_TRANSCRIPT_INTRON_VARIANT	EUR
149.2	Cancer of nasopharynx	neoplasms	rs11702230	LOC101928126	21	35377591	C	T	T	1.10687	0.15313	0.819882	1.49431	0.507295	0.950475	1	445534	203	0.099731	3.223e-09	COVID-19 Hospitalized	INTERGENIC_VARIANT	EUR
695.21	Dermatitis herpetiformis	dermatologic	rs12660421	FOXP4-AS1	6	41488378	G	A	A	0.788061	0.359218	0.389757	1.59341	0.507298	0.950475	1	445220	321	0.35506	1.1424e-09	COVID-19 Critically ill	DOWNSTREAM_GENE_VARIANT	EUR
840.1	Muscle/tendon sprain	injuries & poisonings	rs13050728	IFNAR2	21	34615210	T	C	C	1.0333	0.0493982	0.937943	1.13834	0.507306	0.950475	1	442625	987	-0.10657	4.0686e-21	COVID-19 Hospitalized,COVID-19 Critically ill	CODING_TRANSCRIPT_INTRON_VARIANT	EUR
262	Mineral deficiency NEC	endocrine/metabolic	rs35705950	MUC5B	11	1241221	G	T	T	1.03477	0.051558	0.935318	1.14481	0.507323	0.950475	1	440628	1893	-0.11177	1.2224e-08	COVID-19 Hospitalized,COVID-19 Critically ill	UPSTREAM_GENE_VARIANT	EUR
276	Disorders of fluid, electrolyte, and acid-base balance	endocrine/metabolic	rs35705950	MUC5B	11	1241221	G	T	T	1.00635	0.00954498	0.987697	1.02535	0.507323	0.950475	1	328463	69784	-0.11177	1.2224e-08	COVID-19 Hospitalized,COVID-19 Critically ill	UPSTREAM_GENE_VARIANT	EUR
286.2	Encounter for long-term (current) use of anticoagulants	hematopoietic	rs3746539	PTPRT	20	40702071	G	A	A	0.994798	0.00786621	0.979579	1.01025	0.507336	0.950475	1	396180	40524	0.05405	1.7723e-06	COVID-19 Hospitalized	THREE_PRIME_UTR_EXON_VARIANT	EUR
136	Other infectious and parasitic diseases	infectious diseases	rs581342	LMNA	1	156095466	T	C	C	0.969229	0.0471421	0.883688	1.06305	0.507345	0.950475	1	432080	3578	0.090245	2.6355e-07	COVID-19 Hospitalized	CODING_TRANSCRIPT_INTRON_VARIANT	EUR
297.2	Suicide or self-inflicted injury	mental disorders	rs9577395	ATP11A	13	113534984	C	G	G	1.01625	0.0243202	0.968949	1.06587	0.507347	0.950475	1	436102	5356	0.064829	8.6068e-07	COVID-19 Hospitalized,COVID-19 Critically ill	CODING_TRANSCRIPT_INTRON_VARIANT	EUR
599.5	Frequency of urination and polyuria	genitourinary	rs111837807	CCHCR1	6	31121232	T	C	C	0.989978	0.0151933	0.960933	1.0199	0.507362	0.950475	1	381884	31187	0.20363	2.152e-11	COVID-19 Critically ill,COVID-19 Hospitalized	CODING_TRANSCRIPT_INTRON_VARIANT	EUR
304	Adjustment reaction	mental disorders	rs915823	TMPRSS2	21	42851454	A	C	C	1.0053	0.00796637	0.989721	1.02111	0.507365	0.950475	1	342376	66777	-0.066039	1.6687e-06	COVID-19 Hospitalized	CODING_TRANSCRIPT_INTRON_VARIANT	EUR
509.8	Dependence on respirator [Ventilator] or supplemental oxygen	respiratory	rs72711165	TMEM65	8	125336564	T	C	C	1.05094	0.0749431	0.907372	1.21722	0.507369	0.950475	1	429603	8142	0.18279	6.0907e-07	COVID-19 Hospitalized	CODING_TRANSCRIPT_INTRON_VARIANT	EUR
521.2	Dental abrasion, erosion and attrition	digestive	rs467843	TRAPPC13	5	64945715	A	G	G	1.01153	0.0172895	0.977825	1.04639	0.507373	0.950475	1	425579	8461	-0.089724	1.7259e-06	COVID-19 Critically ill	CODING_TRANSCRIPT_INTRON_VARIANT	EUR
212	Benign neoplasm of respiratory and intrathoracic organs	neoplasms	rs147812915	KAT7	17	47858295	C	T	T	1.08006	0.116182	0.86011	1.35626	0.507396	0.950475	1	442475	1217	0.23438	1.0943e-07	COVID-19 Critically ill	INTERGENIC_VARIANT	EUR
345.3	Convulsions	neurological	rs7089827	TFAM	10	60157611	C	T	T	1.01533	0.0229467	0.970675	1.06203	0.507399	0.950475	1	424667	12947	-0.14471	2.0338e-06	COVID-19 Critically ill	THREE_PRIME_UTR_EXON_VARIANT	EUR
441.2	Chronic vascular insufficiency of intestine	circulatory system	rs2284028	NCF4	22	37265172	A	C	C	1.34844	0.450986	0.557125	3.26371	0.507406	0.950475	1	445135	265	0.31271	4.1737e-06	COVID-19 Critically ill	CODING_TRANSCRIPT_INTRON_VARIANT	EUR
368.2	Diplopia and disorders of binocular vision	sense organs	rs34488998	NKAIN3	8	63408372	G	A	A	1.0276	0.041077	0.948114	1.11376	0.507412	0.950475	1	427274	8878	0.1355	3.4644e-06	COVID-19 Hospitalized	CODING_TRANSCRIPT_INTRON_VARIANT	EUR
574.3	Cholecystitis without cholelithiasis	digestive	rs75505823	LRP1	12	57540956	G	T	T	1.02888	0.0429531	0.945809	1.11925	0.507416	0.950475	1	434894	6327	-0.20852	3.0745e-06	COVID-19 Critically ill	CODING_TRANSCRIPT_INTRON_VARIANT	EUR
411.4	Coronary atherosclerosis	circulatory system	rs10774679	OAS3	12	113374748	C	T	T	1.00362	0.00545368	0.992951	1.01441	0.507424	0.950475	1	303120	117872	0.075824	4.6954e-12	COVID-19 Hospitalized	UPSTREAM_GENE_VARIANT	EUR
366.1	Nonsenile Cataract	sense organs	rs13179014	SPEF2	5	35693227	A	C	C	1.01573	0.023546	0.969919	1.0637	0.50744	0.950475	1	434346	4348	-0.061249	6.1057e-07	COVID-19 Hospitalized	CODING_TRANSCRIPT_INTRON_VARIANT	EUR
512.8	Cough	respiratory	rs76423999	SLC12A7	5	1098067	T	A	A	1.0091	0.0136605	0.982436	1.03648	0.507447	0.950475	1	311710	65510	0.18412	3.8813e-07	COVID-19 Critically ill	CODING_TRANSCRIPT_INTRON_VARIANT	EUR
411.3	Angina pectoris	circulatory system	rs11234800	ME3	11	86479407	G	C	C	0.992449	0.0114351	0.970453	1.01494	0.507447	0.950475	1	385306	34559	-0.077173	3.0702e-06	COVID-19 Hospitalized	INTERGENIC_VARIANT	EUR
401.1	Essential hypertension	circulatory system	rs766826	ELF5	11	34528766	C	T	T	0.995788	0.00636826	0.983436	1.00829	0.507448	0.950475	1	112478	309216	-0.082134	1.155e-11	COVID-19 Hospitalized	CODING_TRANSCRIPT_INTRON_VARIANT	EUR
255.1	Adrenal hyperfunction	endocrine/metabolic	rs12660421	FOXP4-AS1	6	41488378	G	A	A	0.874428	0.202452	0.588026	1.30032	0.507456	0.950475	1	444416	879	0.35506	1.1424e-09	COVID-19 Critically ill	DOWNSTREAM_GENE_VARIANT	EUR
747.1	Cardiac congenital anomalies	congenital anomalies	rs7960611	CLEC1A	12	10230416	G	A	A	0.971788	0.0431768	0.892934	1.05761	0.50746	0.950475	1	437797	3086	-0.1584	3.3086e-07	COVID-19 Critically ill	CODING_TRANSCRIPT_INTRON_VARIANT	EUR
345.11	Generalized convulsive epilepsy	neurological	rs12660421	FOXP4-AS1	6	41488378	G	A	A	1.11439	0.163405	0.808994	1.53506	0.507465	0.950475	1	443317	1121	0.35506	1.1424e-09	COVID-19 Critically ill	DOWNSTREAM_GENE_VARIANT	EUR
523.31	Acute periodontitis	digestive	rs2924480	ELF5	11	34529831	T	C	C	1.00733	0.0110205	0.985806	1.02933	0.507472	0.950475	1	407927	22443	-0.11648	2.817e-07	COVID-19 Critically ill	CODING_TRANSCRIPT_INTRON_VARIANT	EUR
710.11	Acute osteomyelitis	musculoskeletal	rs9497053	UTRN	6	145026256	G	A	A	0.981042	0.0288791	0.927055	1.03817	0.507477	0.950475	1	439243	4352	-0.064841	1.0064e-06	COVID-19 Hospitalized	CODING_TRANSCRIPT_INTRON_VARIANT	EUR
613	Other nonmalignant breast conditions	genitourinary	rs9367106	LOC100505711	6	41483390	G	C	C	0.946765	0.0825398	0.805349	1.11301	0.507478	0.950475	1	432922	5335	0.20225	3.4038e-11	COVID-19 Hospitalized	INTERGENIC_VARIANT	EUR
749	Congenital anomalies of face and neck	congenital anomalies	rs111783124	LOC101928126	21	35362848	G	A	A	1.06252	0.0914968	0.888083	1.27121	0.507483	0.950475	1	443718	524	0.13532	2.1558e-07	COVID-19 Critically ill	INTERGENIC_VARIANT	EUR
550.3	Femoral hernia	digestive	rs3746539	PTPRT	20	40702071	G	A	A	0.9426	0.0891936	0.791418	1.12266	0.507491	0.950475	1	445132	281	0.05405	1.7723e-06	COVID-19 Hospitalized	THREE_PRIME_UTR_EXON_VARIANT	EUR
580.12	Non-proliferative glomerulonephritis	genitourinary	rs8080583	KANSL1	17	44162597	C	A	A	0.951169	0.075544	0.820266	1.10296	0.50752	0.950489	1	445083	520	-0.12662	2.0785e-08	COVID-19 Critically ill	CODING_TRANSCRIPT_INTRON_VARIANT	EUR
686.2	Impetigo	dermatologic	rs4830964	.	23	15515319	C	G	G	0.971892	0.0430225	0.8933	1.0574	0.507525	0.950489	1	441946	714	0.046578	2.9701e-06	COVID-19 Hospitalized	SEQUENCE_VARIANT	EUR
223	Benign neoplasm of kidney and other urinary organs	neoplasms	rs35705950	MUC5B	11	1241221	G	T	T	0.959291	0.0627154	0.848334	1.08476	0.507527	0.950489	1	441764	1355	-0.11177	1.2224e-08	COVID-19 Hospitalized,COVID-19 Critically ill	UPSTREAM_GENE_VARIANT	EUR
835	Internal derangement of knee	injuries & poisonings	rs67579710	THBS3	1	155173527	G	A	A	0.989473	0.0159691	0.958984	1.02093	0.507532	0.950489	1	408569	21491	-0.10348	1.0252e-09	COVID-19 Hospitalized	CODING_TRANSCRIPT_INTRON_VARIANT	EUR
260.2	severe protein-calorie malnutrition	endocrine/metabolic	rs7560588	BCL11A	2	60727416	G	A	A	1.02779	0.0413654	0.94775	1.11459	0.507568	0.950529	1	441089	1697	-0.12371	2.3396e-07	COVID-19 Critically ill	CODING_TRANSCRIPT_INTRON_VARIANT	EUR
938	Dermatitis due to solar radiation	dermatologic	rs9461128	TMEM14B	6	10753875	T	C	C	1.04626	0.0682538	0.915258	1.19602	0.507578	0.950529	1	415702	11159	0.13046	3.4269e-06	COVID-19 Hospitalized	CODING_TRANSCRIPT_INTRON_VARIANT	EUR
364.1	Corneal opacity	sense organs	rs1405655	NR1H2	19	50882619	T	C	C	1.01198	0.0179673	0.97696	1.04825	0.50758	0.950529	1	429680	7713	0.075181	1.1208e-11	COVID-19 Hospitalized,COVID-19 Critically ill	CODING_TRANSCRIPT_INTRON_VARIANT	EUR
754	Congenital musculoskeletal deformities of spine	congenital anomalies	rs7089827	TFAM	10	60157611	C	T	T	0.964106	0.0551672	0.8653	1.0742	0.507587	0.950529	1	440215	2250	-0.14471	2.0338e-06	COVID-19 Critically ill	THREE_PRIME_UTR_EXON_VARIANT	EUR
613.1	Inflammatory disease of breast	genitourinary	rs61667602	CRHR1	17	43785349	T	C	C	1.06328	0.0926113	0.886785	1.27491	0.507603	0.950535	1	444830	333	-0.093554	9.1279e-12	COVID-19 Hospitalized	FIVE_PRIME_UTR_INTRON_VARIANT	EUR
728.2	Laxity of ligament or hypermobility syndrome	musculoskeletal	rs11085727	TYK2	19	10466123	C	T	T	0.956076	0.0677935	0.837118	1.09194	0.507607	0.950535	1	444307	551	0.17253	2.3333e-18	COVID-19 Critically ill,COVID-19 Hospitalized	CODING_TRANSCRIPT_INTRON_VARIANT	EUR
751.12	Congenital anomalies of male genital organs	congenital anomalies	rs61667602	CRHR1	17	43785349	T	C	C	1.04966	0.0731544	0.909448	1.21148	0.507667	0.950545	1	444109	528	-0.093554	9.1279e-12	COVID-19 Hospitalized	FIVE_PRIME_UTR_INTRON_VARIANT	EUR
275.3	Disorders of magnesium metabolism	endocrine/metabolic	rs9268576	HLA-DRA	6	32395641	T	C	C	1.02266	0.0338307	0.957054	1.09277	0.507675	0.950545	1	426787	8313	0.095134	9.9752e-07	COVID-19 Hospitalized	INTERGENIC_VARIANT	EUR
724.9	Other unspecified back disorders	musculoskeletal	rs505922	ABO	9	136149229	T	C	C	0.985346	0.022284	0.943237	1.02934	0.507676	0.950545	1	435030	4621	-0.099884	2.0889e-20	COVID-19 Hospitalized	CODING_TRANSCRIPT_INTRON_VARIANT	EUR
610	Benign mammary dysplasias	genitourinary	rs1453205	LOC101928196	2	19901073	C	T	T	0.982256	0.0270252	0.931582	1.03569	0.507679	0.950545	1	439251	3249	0.096992	3.6368e-06	COVID-19 Critically ill	INTERGENIC_VARIANT	EUR
259	Other endocrine disorders	endocrine/metabolic	rs12259804	PLEKHS1	10	115573378	T	C	C	0.933276	0.104241	0.760816	1.14483	0.507684	0.950545	1	441345	1267	-0.27547	4.8674e-08	COVID-19 Critically ill	INTERGENIC_VARIANT	EUR
130	Spirochetal infection	infectious diseases	rs78313563	ESS2	22	19136365	G	A	A	1.12529	0.178188	0.793579	1.59565	0.507685	0.950545	1	438213	1666	0.40873	6.5914e-07	COVID-19 Critically ill	UPSTREAM_GENE_VARIANT	EUR
290.12	Dementia with cerebral degenerations	mental disorders	rs7960611	CLEC1A	12	10230416	G	A	A	0.960431	0.060945	0.852295	1.08229	0.507687	0.950545	1	443105	1538	-0.1584	3.3086e-07	COVID-19 Critically ill	CODING_TRANSCRIPT_INTRON_VARIANT	EUR
528.5	Diseases of lips	digestive	rs10774671	OAS1	12	113357193	G	A	A	1.03251	0.0483023	0.93925	1.13504	0.507689	0.950545	1	442099	949	0.12569	3.6032e-11	COVID-19 Critically ill	SPLICE_ACCEPTOR_VARIANT	EUR
752.1	Neural tube defects	congenital anomalies	rs9501257	HLA-DPB1	6	33055355	A	G	G	0.89483	0.167749	0.644098	1.24316	0.507696	0.950545	1	445399	230	0.17269	4.1339e-08	COVID-19 Critically ill	THREE_PRIME_UTR_EXON_VARIANT	EUR
395.6	Heart valve replaced	circulatory system	rs1453205	LOC101928196	2	19901073	C	T	T	0.989258	0.0163043	0.958145	1.02138	0.507706	0.950545	1	435200	8225	0.096992	3.6368e-06	COVID-19 Critically ill	INTERGENIC_VARIANT	EUR
411.9	Other acute and subacute forms of ischemic heart disease	circulatory system	rs581342	LMNA	1	156095466	T	C	C	0.947922	0.0807433	0.809178	1.11046	0.507726	0.950545	1	440158	1226	0.090245	2.6355e-07	COVID-19 Hospitalized	CODING_TRANSCRIPT_INTRON_VARIANT	EUR
530	Diseases of esophagus	digestive	rs467843	TRAPPC13	5	64945715	A	G	G	1.00332	0.00500661	0.993525	1.01322	0.507727	0.950545	1	229100	179780	-0.089724	1.7259e-06	COVID-19 Critically ill	CODING_TRANSCRIPT_INTRON_VARIANT	EUR
444.1	Arterial embolism and thrombosis of lower extremity artery	circulatory system	rs111837807	CCHCR1	6	31121232	T	C	C	0.961624	0.059077	0.856484	1.07967	0.507729	0.950545	1	441472	1969	0.20363	2.152e-11	COVID-19 Critically ill,COVID-19 Hospitalized	CODING_TRANSCRIPT_INTRON_VARIANT	EUR
172.22	Squamous cell carcinoma	neoplasms	rs9367106	LOC100505711	6	41483390	G	C	C	1.03001	0.0446402	0.943721	1.12419	0.50773	0.950545	1	417422	17372	0.20225	3.4038e-11	COVID-19 Hospitalized	INTERGENIC_VARIANT	EUR
228	Hemangioma and lymphangioma, any site	neoplasms	rs10774671	OAS1	12	113357193	G	A	A	0.989309	0.0162275	0.958339	1.02128	0.507741	0.95055	1	418435	8468	0.12569	3.6032e-11	COVID-19 Critically ill	SPLICE_ACCEPTOR_VARIANT	EUR
773	NA	NA	rs1250993	LOC101929525	10	81399565	C	G	G	0.996096	0.00590618	0.984632	1.00769	0.507757	0.950559	1	255383	116077	0.12403	5.3767e-08	COVID-19 Critically ill	INTERGENIC_VARIANT	EUR
562.2	Diverticulitis	digestive	rs60305836	CDH8	16	61709381	A	C	C	0.985909	0.0214269	0.945362	1.02819	0.507765	0.950559	1	424619	10506	0.086719	1.1846e-06	COVID-19 Hospitalized	CODING_TRANSCRIPT_INTRON_VARIANT	EUR
963	Poisoning by primarily systemic agents	injuries & poisonings	rs78313563	ESS2	22	19136365	G	A	A	0.886395	0.182082	0.620353	1.26653	0.507778	0.950559	1	440418	1937	0.40873	6.5914e-07	COVID-19 Critically ill	UPSTREAM_GENE_VARIANT	EUR
626.14	Irregular menstrual bleeding	genitourinary	rs12259804	PLEKHS1	10	115573378	T	C	C	1.09667	0.139332	0.834594	1.44103	0.507798	0.950559	1	444148	639	-0.27547	4.8674e-08	COVID-19 Critically ill	INTERGENIC_VARIANT	EUR
252.2	Hypoparathyroidism	endocrine/metabolic	rs62200027	CASC20	20	6469515	G	A	A	0.948897	0.0792077	0.812451	1.10826	0.507809	0.950559	1	445145	391	-0.053006	3.3456e-06	COVID-19 Hospitalized,COVID-19 Critically ill	NON_CODING_TRANSCRIPT_INTRON_VARIANT	EUR
172	Skin cancer	neoplasms	rs581342	LMNA	1	156095466	T	C	C	0.992452	0.0114414	0.970444	1.01496	0.50782	0.950559	1	348477	78683	0.090245	2.6355e-07	COVID-19 Hospitalized	CODING_TRANSCRIPT_INTRON_VARIANT	EUR
197	Chemotherapy	neoplasms	rs505922	ABO	9	136149229	T	C	C	1.01038	0.015595	0.979965	1.04174	0.507829	0.950559	1	431867	9462	-0.099884	2.0889e-20	COVID-19 Hospitalized	CODING_TRANSCRIPT_INTRON_VARIANT	EUR
603	Other disorders of testis	genitourinary	rs12567716	FOXD2	1	48197570	T	C	C	0.982378	0.0268483	0.93202	1.03546	0.507835	0.950559	1	431244	7737	-0.090753	1.4878e-06	COVID-19 Hospitalized	INTERGENIC_VARIANT	EUR
580.12	Non-proliferative glomerulonephritis	genitourinary	rs76423999	SLC12A7	5	1098067	T	A	A	1.09246	0.133535	0.84089	1.41928	0.507836	0.950559	1	445083	520	0.18412	3.8813e-07	COVID-19 Critically ill	CODING_TRANSCRIPT_INTRON_VARIANT	EUR
292.11	Aphasia	mental disorders	rs622568	SEC61G	7	54647894	A	C	C	0.973315	0.0408454	0.898434	1.05444	0.507854	0.950559	1	440992	2258	0.11965	2.6006e-06	COVID-19 Critically ill	INTERGENIC_VARIANT	EUR
293.1	Swelling, mass, or lump in head and neck [Space-occupying lesion, intracranial NOS]	mental disorders	rs12259804	PLEKHS1	10	115573378	T	C	C	1.02616	0.0389919	0.950656	1.10765	0.507856	0.950559	1	422453	8590	-0.27547	4.8674e-08	COVID-19 Critically ill	INTERGENIC_VARIANT	EUR
736.4	Genu valgum or varum (acquired)	musculoskeletal	rs117169628	SLC22A31	16	89262657	G	A	A	1.03764	0.0557966	0.930147	1.15755	0.507869	0.950559	1	442885	1367	0.081201	5.77e-07	COVID-19 Hospitalized	SYNONYMOUS_VARIANT	EUR
420.2	Pericarditis	circulatory system	rs1250993	LOC101929525	10	81399565	C	G	G	0.981384	0.0283796	0.928287	1.03752	0.50787	0.950559	1	438256	3429	0.12403	5.3767e-08	COVID-19 Critically ill	INTERGENIC_VARIANT	EUR
747.1	Cardiac congenital anomalies	congenital anomalies	rs7671107	LOC101929161	4	25449225	G	A	A	1.02226	0.033254	0.95776	1.09111	0.50789	0.950559	1	437797	3086	-0.064456	1.0803e-06	COVID-19 Hospitalized	INTERGENIC_VARIANT	EUR
713	Arthropathy associated with other disorders classified elsewhere	musculoskeletal	rs10774671	OAS1	12	113357193	G	A	A	0.978773	0.0324048	0.918542	1.04295	0.5079	0.950559	1	442252	2093	0.12569	3.6032e-11	COVID-19 Critically ill	SPLICE_ACCEPTOR_VARIANT	EUR
323.8	Encephalitis, non-infectious	neurological	rs12809318	FBRSL1	12	133140840	T	C	C	0.945673	0.0843654	0.801547	1.11571	0.507902	0.950559	1	445286	301	-0.062781	9.5289e-09	COVID-19 Hospitalized	CODING_TRANSCRIPT_INTRON_VARIANT	EUR
599.9	Other abnormality of urination	genitourinary	rs12567716	FOXD2	1	48197570	T	C	C	1.01263	0.0189506	0.975705	1.05094	0.507907	0.950559	1	408299	15556	-0.090753	1.4878e-06	COVID-19 Hospitalized	INTERGENIC_VARIANT	EUR
371.2	Conjunctivitis, noninfectious	sense organs	rs9501257	HLA-DPB1	6	33055355	A	G	G	0.982393	0.0268293	0.93207	1.03543	0.507912	0.950559	1	423890	8629	0.17269	4.1339e-08	COVID-19 Critically ill	THREE_PRIME_UTR_EXON_VARIANT	EUR
519.8	Other diseases of respiratory system, NEC	respiratory	rs72655853	SBSPON	8	73985608	A	G	G	0.968187	0.0488335	0.879816	1.06543	0.507942	0.950559	1	430719	4060	0.22523	8.3915e-07	COVID-19 Critically ill	CODING_TRANSCRIPT_INTRON_VARIANT	EUR
564.9	Personal history of diseases of digestive system	digestive	rs9367106	LOC100505711	6	41483390	G	C	C	0.913042	0.137414	0.697466	1.19525	0.507945	0.950559	1	436422	1835	0.20225	3.4038e-11	COVID-19 Hospitalized	INTERGENIC_VARIANT	EUR
428.3	Heart failure with reduced EF [Systolic or combined heart failure]	circulatory system	rs76423999	SLC12A7	5	1098067	T	A	A	1.01327	0.0199093	0.97449	1.05359	0.507947	0.950559	1	406943	27385	0.18412	3.8813e-07	COVID-19 Critically ill	CODING_TRANSCRIPT_INTRON_VARIANT	EUR
526	Diseases of the jaws	digestive	rs34488998	NKAIN3	8	63408372	G	A	A	1.02742	0.0408597	0.948349	1.11308	0.507947	0.950559	1	419563	8986	0.1355	3.4644e-06	COVID-19 Hospitalized	CODING_TRANSCRIPT_INTRON_VARIANT	EUR
278	Overweight, obesity and other hyperalimentation	endocrine/metabolic	rs9577395	ATP11A	13	113534984	C	G	G	1.00374	0.00563654	0.992711	1.01489	0.507948	0.950559	1	221194	186855	0.064829	8.6068e-07	COVID-19 Hospitalized,COVID-19 Critically ill	CODING_TRANSCRIPT_INTRON_VARIANT	EUR
335	Multiple sclerosis	neurological	rs2924480	ELF5	11	34529831	T	C	C	1.02085	0.0311743	0.960345	1.08517	0.507952	0.950559	1	442366	2674	-0.11648	2.817e-07	COVID-19 Critically ill	CODING_TRANSCRIPT_INTRON_VARIANT	EUR
694.1	Vitiligo	dermatologic	rs9577395	ATP11A	13	113534984	C	G	G	1.0336	0.0499162	0.937265	1.13983	0.507963	0.950559	1	444051	1206	0.064829	8.6068e-07	COVID-19 Hospitalized,COVID-19 Critically ill	CODING_TRANSCRIPT_INTRON_VARIANT	EUR
574.1	Cholelithiasis	digestive	rs2924480	ELF5	11	34529831	T	C	C	1.00834	0.0125515	0.983841	1.03346	0.507964	0.950559	1	418262	17048	-0.11648	2.817e-07	COVID-19 Critically ill	CODING_TRANSCRIPT_INTRON_VARIANT	EUR
626.11	Absent or infrequent menstruation	genitourinary	rs12567716	FOXD2	1	48197570	T	C	C	1.05253	0.0773425	0.904485	1.22481	0.507985	0.950571	1	443782	904	-0.090753	1.4878e-06	COVID-19 Hospitalized	INTERGENIC_VARIANT	EUR
117.4	Aspergillosis	infectious diseases	rs7089827	TFAM	10	60157611	C	T	T	1.0871	0.126154	0.848957	1.39203	0.507991	0.950571	1	445217	393	-0.14471	2.0338e-06	COVID-19 Critically ill	THREE_PRIME_UTR_EXON_VARIANT	EUR
348.8	Encephalopathy, not elsewhere classified	neurological	rs721917	SFTPD	10	81706324	A	G	G	1.0127	0.0190579	0.975566	1.05124	0.507996	0.950571	1	433089	5751	0.055247	2.0819e-07	COVID-19 Hospitalized	SYNONYMOUS_VARIANT	EUR
454.11	Varicose veins of lower extremity, symptomtic	circulatory system	rs12660421	FOXP4-AS1	6	41488378	G	A	A	0.960535	0.06083	0.852579	1.08216	0.508021	0.950589	1	428463	9315	0.35506	1.1424e-09	COVID-19 Critically ill	DOWNSTREAM_GENE_VARIANT	EUR
747.2	Congenital anomalies of peripheral vascular system	congenital anomalies	rs77534576	DLX4	17	47940666	C	T	T	1.11718	0.167416	0.804674	1.55106	0.508041	0.950589	1	443120	941	0.20794	1.7585e-10	COVID-19 Hospitalized	INTERGENIC_VARIANT	EUR
597	Other disorders of urethra and urinary tract	genitourinary	rs622568	SEC61G	7	54647894	A	C	C	1.01839	0.0275273	0.964898	1.07484	0.508045	0.950589	1	436769	4888	0.11965	2.6006e-06	COVID-19 Critically ill	INTERGENIC_VARIANT	EUR
705.1	Dyshidrosis	dermatologic	rs61667602	CRHR1	17	43785349	T	C	C	1.02971	0.0442304	0.944202	1.12296	0.508049	0.950589	1	441461	1459	-0.093554	9.1279e-12	COVID-19 Hospitalized	FIVE_PRIME_UTR_INTRON_VARIANT	EUR
578	Gastrointestinal hemorrhage	digestive	rs12660421	FOXP4-AS1	6	41488378	G	A	A	0.981302	0.0285175	0.927958	1.03771	0.50805	0.950589	1	365437	45735	0.35506	1.1424e-09	COVID-19 Critically ill	DOWNSTREAM_GENE_VARIANT	EUR
377.3	Optic neuritis/neuropathy	sense organs	rs34488998	NKAIN3	8	63408372	G	A	A	0.959997	0.0616824	0.850679	1.08336	0.50806	0.950589	1	437419	4113	0.1355	3.4644e-06	COVID-19 Hospitalized	CODING_TRANSCRIPT_INTRON_VARIANT	EUR
636.3	Hemorrhage in early pregnancy	pregnancy complications	rs55654108	PDCL3P4	3	101425703	A	G	G	1.06707	0.0980796	0.880453	1.29323	0.508067	0.950589	1	445474	248	-0.05662	1.0636e-06	COVID-19 Hospitalized	INTERGENIC_VARIANT	EUR
800.3	Fracture of tibia and fibula	injuries & poisonings	rs9367106	LOC100505711	6	41483390	G	C	C	1.0531	0.0781723	0.903501	1.22747	0.508077	0.950589	1	437471	5107	0.20225	3.4038e-11	COVID-19 Hospitalized	INTERGENIC_VARIANT	EUR
578	Gastrointestinal hemorrhage	digestive	rs35508621	LZTFL1	3	45880481	T	C	C	0.991019	0.0136314	0.964892	1.01785	0.508081	0.950589	1	365437	45735	0.38931	6.0917e-89	COVID-19 Hospitalized	CODING_TRANSCRIPT_INTRON_VARIANT	EUR
368.4	Visual field defects	sense organs	rs12259804	PLEKHS1	10	115573378	T	C	C	1.02603	0.0388296	0.950842	1.10716	0.508104	0.95061	1	425752	8703	-0.27547	4.8674e-08	COVID-19 Critically ill	INTERGENIC_VARIANT	EUR
292	Neurological disorders	mental disorders	rs72655853	SBSPON	8	73985608	A	G	G	0.990619	0.0142423	0.963349	1.01866	0.508113	0.95061	1	360379	53407	0.22523	8.3915e-07	COVID-19 Critically ill	CODING_TRANSCRIPT_INTRON_VARIANT	EUR
578.2	Blood in stool	digestive	rs1453205	LOC101928196	2	19901073	C	T	T	1.00707	0.0106441	0.986277	1.0283	0.508126	0.95061	1	397752	19776	0.096992	3.6368e-06	COVID-19 Critically ill	INTERGENIC_VARIANT	EUR
278.11	Morbid obesity	endocrine/metabolic	rs111783124	LOC101928126	21	35362848	G	A	A	1.00713	0.0107356	0.98616	1.02855	0.508126	0.95061	1	383247	44883	0.13532	2.1558e-07	COVID-19 Critically ill	INTERGENIC_VARIANT	EUR
875	Non-healing surgical wound	injuries & poisonings	rs8052423	SLC22A31	16	89269178	G	T	T	1.02388	0.0356655	0.954754	1.09802	0.508139	0.950611	1	438718	3316	0.13037	1.0019e-06	COVID-19 Critically ill	UPSTREAM_GENE_VARIANT	EUR
575	Other biliary tract disease	digestive	rs72655853	SBSPON	8	73985608	A	G	G	1.02156	0.0322296	0.959022	1.08817	0.508143	0.950611	1	425149	9002	0.22523	8.3915e-07	COVID-19 Critically ill	CODING_TRANSCRIPT_INTRON_VARIANT	EUR
260.2	severe protein-calorie malnutrition	endocrine/metabolic	rs7089827	TFAM	10	60157611	C	T	T	0.958566	0.0639534	0.845638	1.08657	0.508169	0.950644	1	441089	1697	-0.14471	2.0338e-06	COVID-19 Critically ill	THREE_PRIME_UTR_EXON_VARIANT	EUR
291.8	Alteration of consciousness	mental disorders	rs9268576	HLA-DRA	6	32395641	T	C	C	0.961985	0.0585746	0.857649	1.07901	0.508193	0.950656	1	433087	2937	0.095134	9.9752e-07	COVID-19 Hospitalized	INTERGENIC_VARIANT	EUR
592.1	Cystitis	genitourinary	rs7560588	BCL11A	2	60727416	G	A	A	1.01677	0.0251412	0.967886	1.06813	0.508194	0.950656	1	431803	4665	-0.12371	2.3396e-07	COVID-19 Critically ill	CODING_TRANSCRIPT_INTRON_VARIANT	EUR
755	Congenital anomalies of limbs	congenital anomalies	rs77534576	DLX4	17	47940666	C	T	T	1.0343	0.0509663	0.935971	1.14295	0.508201	0.950656	1	422477	11173	0.20794	1.7585e-10	COVID-19 Hospitalized	INTERGENIC_VARIANT	EUR
389.5	Disorders of acoustic nerve	sense organs	rs9461128	TMEM14B	6	10753875	T	C	C	0.842694	0.258687	0.507546	1.39915	0.508217	0.95066	1	442831	868	0.13046	3.4269e-06	COVID-19 Hospitalized	CODING_TRANSCRIPT_INTRON_VARIANT	EUR
619	Noninflammatory female genital disorders	genitourinary	rs7560588	BCL11A	2	60727416	G	A	A	0.980139	0.0303218	0.923587	1.04015	0.508225	0.95066	1	437614	3746	-0.12371	2.3396e-07	COVID-19 Critically ill	CODING_TRANSCRIPT_INTRON_VARIANT	EUR
504.1	Idiopathic fibrosing alveolitis	respiratory	rs77534576	DLX4	17	47940666	C	T	T	1.0787	0.114512	0.861847	1.35013	0.508228	0.95066	1	442021	2083	0.20794	1.7585e-10	COVID-19 Hospitalized	INTERGENIC_VARIANT	EUR
702.4	Degenerative skin disorders	dermatologic	rs76423999	SLC12A7	5	1098067	T	A	A	0.872858	0.205544	0.583424	1.30588	0.508247	0.950671	1	445012	268	0.18412	3.8813e-07	COVID-19 Critically ill	CODING_TRANSCRIPT_INTRON_VARIANT	EUR
280	Iron deficiency anemias	hematopoietic	rs13179014	SPEF2	5	35693227	A	C	C	1.00605	0.00911835	0.98823	1.02419	0.508258	0.950671	1	395606	31392	-0.061249	6.1057e-07	COVID-19 Hospitalized	CODING_TRANSCRIPT_INTRON_VARIANT	EUR
361	Retinal detachments and defects	sense organs	rs581342	LMNA	1	156095466	T	C	C	1.01668	0.025012	0.968046	1.06777	0.508259	0.950671	1	427145	12346	0.090245	2.6355e-07	COVID-19 Hospitalized	CODING_TRANSCRIPT_INTRON_VARIANT	EUR
420.3	Endocarditis	circulatory system	rs1453205	LOC101928196	2	19901073	C	T	T	0.982875	0.0261136	0.933836	1.03449	0.508313	0.95074	1	438427	3140	0.096992	3.6368e-06	COVID-19 Critically ill	INTERGENIC_VARIANT	EUR
1007	NA	NA	rs6869036	MGAT1	5	180223327	C	T	T	1.13347	0.189411	0.781961	1.643	0.508319	0.95074	1	443004	603	0.25536	1.7578e-06	COVID-19 Critically ill	FIVE_PRIME_UTR_INTRON_VARIANT	EUR
574.12	Cholelithiasis with other cholecystitis	digestive	rs1453205	LOC101928196	2	19901073	C	T	T	1.01869	0.0279961	0.964299	1.07615	0.508329	0.95074	1	437717	2739	0.096992	3.6368e-06	COVID-19 Critically ill	INTERGENIC_VARIANT	EUR
426.32	Left bundle branch block	circulatory system	rs117169628	SLC22A31	16	89262657	G	A	A	1.02066	0.030921	0.960644	1.08443	0.508335	0.95074	1	435126	4561	0.081201	5.77e-07	COVID-19 Hospitalized	SYNONYMOUS_VARIANT	EUR
381	Otitis media and Eustachian tube disorders	sense organs	rs1453205	LOC101928196	2	19901073	C	T	T	0.993477	0.00989373	0.974398	1.01293	0.508341	0.95074	1	392219	23101	0.096992	3.6368e-06	COVID-19 Critically ill	INTERGENIC_VARIANT	EUR
528.5	Diseases of lips	digestive	rs60305836	CDH8	16	61709381	A	C	C	1.04647	0.0686797	0.914677	1.19726	0.508349	0.95074	1	442099	949	0.086719	1.1846e-06	COVID-19 Hospitalized	CODING_TRANSCRIPT_INTRON_VARIANT	EUR
727.7	Contracture of tendon (sheath)	musculoskeletal	rs7605877	FOXI3	2	88559025	T	C	C	1.05805	0.0853096	0.895136	1.25061	0.508355	0.95074	1	444067	673	-0.071053	3.3369e-06	COVID-19 Hospitalized	INTERGENIC_VARIANT	EUR
252.2	Hypoparathyroidism	endocrine/metabolic	rs1878527	ANKRD30BL	2	133056313	T	C	C	1.06473	0.0948351	0.88413	1.28222	0.508367	0.950747	1	445145	391	-0.077457	2.0215e-06	COVID-19 Hospitalized	INTERGENIC_VARIANT	EUR
528.12	Oral aphthae	digestive	rs732990	CIB4	2	26842146	C	G	G	0.962161	0.0583236	0.858228	1.07868	0.508379	0.950754	1	442546	620	0.056389	5.6358e-07	COVID-19 Hospitalized	CODING_TRANSCRIPT_INTRON_VARIANT	EUR
509	Respiratory failure, insufficiency, arrest	respiratory	rs732990	CIB4	2	26842146	C	G	G	0.994126	0.00890825	0.976919	1.01164	0.508392	0.95076	1	400410	28731	0.056389	5.6358e-07	COVID-19 Hospitalized	CODING_TRANSCRIPT_INTRON_VARIANT	EUR
300.3	Obsessive-compulsive disorders	mental disorders	rs9268576	HLA-DRA	6	32395641	T	C	C	1.03123	0.046505	0.941395	1.12964	0.508399	0.95076	1	438993	4291	0.095134	9.9752e-07	COVID-19 Hospitalized	INTERGENIC_VARIANT	EUR
561	Symptoms involving digestive system	digestive	rs111837807	CCHCR1	6	31121232	T	C	C	1.00784	0.0118049	0.984787	1.03143	0.508409	0.950762	1	341178	55423	0.20363	2.152e-11	COVID-19 Critically ill,COVID-19 Hospitalized	CODING_TRANSCRIPT_INTRON_VARIANT	EUR
284	Aplastic anemia	hematopoietic	rs34488998	NKAIN3	8	63408372	G	A	A	1.03651	0.0542227	0.932005	1.15273	0.508423	0.950762	1	436960	4995	0.1355	3.4644e-06	COVID-19 Hospitalized	CODING_TRANSCRIPT_INTRON_VARIANT	EUR
721	Spondylosis and allied disorders	musculoskeletal	rs147812915	KAT7	17	47858295	C	T	T	0.987726	0.0186758	0.952225	1.02455	0.508436	0.950762	1	347024	60038	0.23438	1.0943e-07	COVID-19 Critically ill	INTERGENIC_VARIANT	EUR
440	Atherosclerosis	circulatory system	rs3746539	PTPRT	20	40702071	G	A	A	0.992789	0.010944	0.971721	1.01431	0.508439	0.950762	1	403825	19592	0.05405	1.7723e-06	COVID-19 Hospitalized	THREE_PRIME_UTR_EXON_VARIANT	EUR
443	Peripheral vascular disease	circulatory system	rs622568	SEC61G	7	54647894	A	C	C	1.00684	0.0103055	0.986705	1.02738	0.508452	0.950762	1	382898	39404	0.11965	2.6006e-06	COVID-19 Critically ill	INTERGENIC_VARIANT	EUR
626.14	Irregular menstrual bleeding	genitourinary	rs62200027	CASC20	20	6469515	G	A	A	0.959348	0.0627615	0.848308	1.08492	0.508453	0.950762	1	444148	639	-0.053006	3.3456e-06	COVID-19 Hospitalized,COVID-19 Critically ill	NON_CODING_TRANSCRIPT_INTRON_VARIANT	EUR
257.1	Testicular hypofunction	endocrine/metabolic	rs13179014	SPEF2	5	35693227	A	C	C	0.993057	0.0105361	0.972761	1.01378	0.508459	0.950762	1	414941	23062	-0.061249	6.1057e-07	COVID-19 Hospitalized	CODING_TRANSCRIPT_INTRON_VARIANT	EUR
604.1	Redundant prepuce and phimosis/BXO	genitourinary	rs60869999	MYO1C	17	1390948	A	T	T	1.0206	0.0308452	0.960732	1.08421	0.508476	0.950777	1	441177	2989	0.059541	2.9039e-06	COVID-19 Hospitalized	CODING_TRANSCRIPT_INTRON_VARIANT	EUR
704.11	Alopecia Areata	dermatologic	rs12660421	FOXP4-AS1	6	41488378	G	A	A	0.847894	0.249546	0.51991	1.38279	0.508484	0.950777	1	444886	566	0.35506	1.1424e-09	COVID-19 Critically ill	DOWNSTREAM_GENE_VARIANT	EUR
601.12	Chronic prostatitis	genitourinary	rs55654108	PDCL3P4	3	101425703	A	G	G	0.984289	0.0239506	0.939152	1.0316	0.508503	0.950797	1	436467	4084	-0.05662	1.0636e-06	COVID-19 Hospitalized	INTERGENIC_VARIANT	EUR
159.2	Malignant neoplasm of small intestine, including duodenum	neoplasms	rs7960611	CLEC1A	12	10230416	G	A	A	1.07295	0.106501	0.870815	1.32201	0.508519	0.950803	1	445087	543	-0.1584	3.3086e-07	COVID-19 Critically ill	CODING_TRANSCRIPT_INTRON_VARIANT	EUR
801.1	Fracture of foot	injuries & poisonings	rs147812915	KAT7	17	47858295	C	T	T	1.03662	0.0543934	0.93179	1.15323	0.508523	0.950803	1	437369	5795	0.23438	1.0943e-07	COVID-19 Critically ill	INTERGENIC_VARIANT	EUR
155	Cancer of liver and intrahepatic bile duct	neoplasms	rs2277732	DPP9	19	4723670	C	A	A	0.980522	0.0297531	0.924978	1.0394	0.508541	0.950807	1	441767	2984	0.11697	6.1912e-22	COVID-19 Hospitalized,COVID-19 Critically ill	FIVE_PRIME_UTR_INTRON_VARIANT	EUR
427.2	Atrial fibrillation and flutter	circulatory system	rs67579710	THBS3	1	155173527	G	A	A	1.00653	0.00983926	0.987302	1.02612	0.508542	0.950807	1	365020	68323	-0.10348	1.0252e-09	COVID-19 Hospitalized	CODING_TRANSCRIPT_INTRON_VARIANT	EUR
580.14	Chronic glomerulonephritis, NOS	genitourinary	rs9367106	LOC100505711	6	41483390	G	C	C	1.19471	0.269133	0.704982	2.02465	0.508587	0.950829	1	445077	385	0.20225	3.4038e-11	COVID-19 Hospitalized	INTERGENIC_VARIANT	EUR
204.3	Monocytic leukemia	neoplasms	rs915823	TMPRSS2	21	42851454	A	C	C	1.08623	0.125135	0.849979	1.38816	0.508598	0.950829	1	445608	206	-0.066039	1.6687e-06	COVID-19 Hospitalized	CODING_TRANSCRIPT_INTRON_VARIANT	EUR
707	Chronic ulcer of skin	dermatologic	rs10129899	LINC00637	14	104330432	C	A	A	0.993489	0.00988225	0.974431	1.01292	0.508605	0.950829	1	407073	24606	-0.057002	2.1916e-06	COVID-19 Hospitalized	INTERGENIC_VARIANT	EUR
537	Other disorders of stomach and duodenum	digestive	rs1878527	ANKRD30BL	2	133056313	T	C	C	0.984957	0.0229312	0.941669	1.03023	0.508609	0.950829	1	425976	6556	-0.077457	2.0215e-06	COVID-19 Hospitalized	INTERGENIC_VARIANT	EUR
758.1	Chromosomal anomalies	congenital anomalies	rs10086829	COL14A1	8	121149129	G	A	A	0.928388	0.112415	0.744804	1.15722	0.508614	0.950829	1	445472	237	-0.097352	3.8599e-06	COVID-19 Critically ill	FIVE_PRIME_UTR_INTRON_VARIANT	EUR
496.3	Bronchiectasis	respiratory	rs5023077	FBRSL1	12	133141973	T	C	C	0.976565	0.0358763	0.910255	1.04771	0.508621	0.950829	1	442363	1671	-0.090901	1.5172e-06	COVID-19 Critically ill	CODING_TRANSCRIPT_INTRON_VARIANT	EUR
571.6	Primary biliary cirrhosis	digestive	rs72711165	TMEM65	8	125336564	T	C	C	0.730421	0.475259	0.287761	1.85402	0.508628	0.950829	1	445468	276	0.18279	6.0907e-07	COVID-19 Hospitalized	CODING_TRANSCRIPT_INTRON_VARIANT	EUR
253.2	Pituitary hypofunction	endocrine/metabolic	rs35154152	THBS3	1	155172725	T	C	C	1.04873	0.0719904	0.910724	1.20766	0.508637	0.950829	1	444453	953	-0.20528	2.3574e-11	COVID-19 Critically ill	SYNONYMOUS_VARIANT	EUR
350	Abnormal movement	neurological	rs67959919	LZTFL1	3	45871908	G	A	A	0.992694	0.0110941	0.971342	1.01452	0.50864	0.950829	1	325382	75084	0.59355	1.6043e-80	COVID-19 Critically ill	CODING_TRANSCRIPT_INTRON_VARIANT	EUR
535.8	Other specified gastritis	digestive	rs10774679	OAS3	12	113374748	C	T	T	1.01952	0.0292558	0.962708	1.07969	0.508668	0.950829	1	432439	2665	0.075824	4.6954e-12	COVID-19 Hospitalized	UPSTREAM_GENE_VARIANT	EUR
252.2	Hypoparathyroidism	endocrine/metabolic	rs34488998	NKAIN3	8	63408372	G	A	A	1.12987	0.184756	0.786622	1.62291	0.50867	0.950829	1	445145	391	0.1355	3.4644e-06	COVID-19 Hospitalized	CODING_TRANSCRIPT_INTRON_VARIANT	EUR
556.1	Ulceration of intestine	digestive	rs11234800	ME3	11	86479407	G	C	C	0.960726	0.0606235	0.853093	1.08194	0.508673	0.950829	1	441034	1135	-0.077173	3.0702e-06	COVID-19 Hospitalized	INTERGENIC_VARIANT	EUR
280.2	Iron deficiency anemia secondary to blood loss (chronic)	hematopoietic	rs3746539	PTPRT	20	40702071	G	A	A	1.01513	0.0227293	0.970904	1.06138	0.508694	0.950829	1	434209	4325	0.05405	1.7723e-06	COVID-19 Hospitalized	THREE_PRIME_UTR_EXON_VARIANT	EUR
256	Ovarian dysfunction	endocrine/metabolic	rs13179014	SPEF2	5	35693227	A	C	C	1.0401	0.0594894	0.925628	1.16872	0.508697	0.950829	1	444862	703	-0.061249	6.1057e-07	COVID-19 Hospitalized	CODING_TRANSCRIPT_INTRON_VARIANT	EUR
513.8	Disorders of diaphragm	respiratory	rs5023077	FBRSL1	12	133141973	T	C	C	1.02532	0.0378392	0.952032	1.10425	0.508702	0.950829	1	441883	1501	-0.090901	1.5172e-06	COVID-19 Critically ill	CODING_TRANSCRIPT_INTRON_VARIANT	EUR
335	Multiple sclerosis	neurological	rs72711165	TMEM65	8	125336564	T	C	C	1.08681	0.12597	0.849039	1.39117	0.508708	0.950829	1	442366	2674	0.18279	6.0907e-07	COVID-19 Hospitalized	CODING_TRANSCRIPT_INTRON_VARIANT	EUR
817	Concussion	injuries & poisonings	rs732990	CIB4	2	26842146	C	G	G	0.984825	0.0231402	0.941157	1.03052	0.508722	0.950829	1	434606	4079	0.056389	5.6358e-07	COVID-19 Hospitalized	CODING_TRANSCRIPT_INTRON_VARIANT	EUR
149.2	Cancer of nasopharynx	neoplasms	rs7605877	FOXI3	2	88559025	T	C	C	1.10642	0.153042	0.819695	1.49345	0.508725	0.950829	1	445534	203	-0.071053	3.3369e-06	COVID-19 Hospitalized	INTERGENIC_VARIANT	EUR
464	Acute sinusitis	respiratory	rs34488998	NKAIN3	8	63408372	G	A	A	1.01696	0.0254575	0.967467	1.06899	0.508743	0.950829	1	380935	24445	0.1355	3.4644e-06	COVID-19 Hospitalized	CODING_TRANSCRIPT_INTRON_VARIANT	EUR
189.4	Malignant neoplasm of other urinary organs	neoplasms	rs9501257	HLA-DPB1	6	33055355	A	G	G	0.942025	0.0903808	0.789097	1.12459	0.508744	0.950829	1	444367	774	0.17269	4.1339e-08	COVID-19 Critically ill	THREE_PRIME_UTR_EXON_VARIANT	EUR
791	Gangrene	symptoms	rs111783124	LOC101928126	21	35362848	G	A	A	1.03319	0.0494072	0.937828	1.13824	0.508747	0.950829	1	442496	1831	0.13532	2.1558e-07	COVID-19 Critically ill	INTERGENIC_VARIANT	EUR
289.3	Personal history of diseases of blood and blood-forming organs	hematopoietic	rs9896243	NSF	17	44826056	C	G	G	1.0717	0.104801	0.872706	1.31608	0.508752	0.950829	1	444357	268	-0.13155	3.2234e-08	COVID-19 Critically ill	CODING_TRANSCRIPT_INTRON_VARIANT	EUR
038.3	Bacteremia	infectious diseases	rs581342	LMNA	1	156095466	T	C	C	0.978443	0.0329814	0.917195	1.04378	0.508761	0.950829	1	433715	7314	0.090245	2.6355e-07	COVID-19 Hospitalized	CODING_TRANSCRIPT_INTRON_VARIANT	EUR
149.1	Cancer of oropharynx	neoplasms	rs11085727	TYK2	19	10466123	C	T	T	0.97744	0.0345342	0.91347	1.04589	0.508767	0.950829	1	443159	2099	0.17253	2.3333e-18	COVID-19 Critically ill,COVID-19 Hospitalized	CODING_TRANSCRIPT_INTRON_VARIANT	EUR
170.2	Cancer of connective tissue	neoplasms	rs2924480	ELF5	11	34529831	T	C	C	1.03055	0.0455401	0.94255	1.12676	0.508776	0.950829	1	443348	1241	-0.11648	2.817e-07	COVID-19 Critically ill	CODING_TRANSCRIPT_INTRON_VARIANT	EUR
594.1	Calculus of kidney	genitourinary	rs5023077	FBRSL1	12	133141973	T	C	C	0.9943	0.00865198	0.977581	1.0113	0.508782	0.950829	1	399709	30895	-0.090901	1.5172e-06	COVID-19 Critically ill	CODING_TRANSCRIPT_INTRON_VARIANT	EUR
250.24	Type 2 diabetes with neurological manifestations	endocrine/metabolic	rs67959919	LZTFL1	3	45871908	G	A	A	1.00833	0.0125602	0.983814	1.03346	0.508786	0.950829	1	375236	54642	0.59355	1.6043e-80	COVID-19 Critically ill	CODING_TRANSCRIPT_INTRON_VARIANT	EUR
442	Other aneurysm	circulatory system	rs11702230	LOC101928126	21	35377591	C	T	T	1.01021	0.0153809	0.980215	1.04113	0.508789	0.950829	1	412076	23017	0.099731	3.223e-09	COVID-19 Hospitalized	INTERGENIC_VARIANT	EUR
293.1	Swelling, mass, or lump in head and neck [Space-occupying lesion, intracranial NOS]	mental disorders	rs721917	SFTPD	10	81706324	A	G	G	1.01039	0.0156473	0.979875	1.04186	0.508824	0.950846	1	422453	8590	0.055247	2.0819e-07	COVID-19 Hospitalized	SYNONYMOUS_VARIANT	EUR
740.3	Osteoarthrosis involving more than one site, but not specified as generalized	musculoskeletal	rs60869999	MYO1C	17	1390948	A	T	T	0.983787	0.0247419	0.937218	1.03267	0.508838	0.950846	1	433912	4725	0.059541	2.9039e-06	COVID-19 Hospitalized	CODING_TRANSCRIPT_INTRON_VARIANT	EUR
427.9	Palpitations	circulatory system	rs6869036	MGAT1	5	180223327	C	T	T	0.975803	0.0370781	0.907405	1.04936	0.508848	0.950846	1	405701	18739	0.25536	1.7578e-06	COVID-19 Critically ill	FIVE_PRIME_UTR_INTRON_VARIANT	EUR
707.3	Chronic ulcer of unspecified site	dermatologic	rs1250993	LOC101929525	10	81399565	C	G	G	1.01576	0.0236635	0.969721	1.06398	0.508848	0.950846	1	433031	4883	0.12403	5.3767e-08	COVID-19 Critically ill	INTERGENIC_VARIANT	EUR
454	Varicose veins	circulatory system	rs766826	ELF5	11	34528766	C	T	T	0.99176	0.0125253	0.967709	1.01641	0.508848	0.950846	1	412624	17878	-0.082134	1.155e-11	COVID-19 Hospitalized	CODING_TRANSCRIPT_INTRON_VARIANT	EUR
327.72	Sleep related leg cramps	neurological	rs13050728	IFNAR2	21	34615210	T	C	C	0.971583	0.0436391	0.891937	1.05834	0.508853	0.950846	1	441353	1240	-0.10657	4.0686e-21	COVID-19 Hospitalized,COVID-19 Critically ill	CODING_TRANSCRIPT_INTRON_VARIANT	EUR
610.2	Fibroadenosis of breast	genitourinary	rs7605877	FOXI3	2	88559025	T	C	C	0.921589	0.123606	0.723309	1.17422	0.508862	0.950846	1	444897	364	-0.071053	3.3369e-06	COVID-19 Hospitalized	INTERGENIC_VARIANT	EUR
574.12	Cholelithiasis with other cholecystitis	digestive	rs10774679	OAS3	12	113374748	C	T	T	0.981192	0.0287419	0.927447	1.03805	0.508867	0.950846	1	437717	2739	0.075824	4.6954e-12	COVID-19 Hospitalized	UPSTREAM_GENE_VARIANT	EUR
721	Spondylosis and allied disorders	musculoskeletal	rs75505823	LRP1	12	57540956	G	T	T	1.0101	0.0152084	0.980433	1.04066	0.50888	0.950846	1	347024	60038	-0.20852	3.0745e-06	COVID-19 Critically ill	CODING_TRANSCRIPT_INTRON_VARIANT	EUR
289.4	Lymphadenitis	hematopoietic	rs9461128	TMEM14B	6	10753875	T	C	C	0.953749	0.0716862	0.828733	1.09762	0.508882	0.950846	1	419245	10448	0.13046	3.4269e-06	COVID-19 Hospitalized	CODING_TRANSCRIPT_INTRON_VARIANT	EUR
528.6	Leukoplakia of oral mucosa	digestive	rs1878527	ANKRD30BL	2	133056313	T	C	C	1.03496	0.0520197	0.934638	1.14605	0.508908	0.95087	1	442084	1282	-0.077457	2.0215e-06	COVID-19 Hospitalized	INTERGENIC_VARIANT	EUR
571.6	Primary biliary cirrhosis	digestive	rs7671107	LOC101929161	4	25449225	G	A	A	1.07693	0.112207	0.864326	1.34183	0.508912	0.95087	1	445468	276	-0.064456	1.0803e-06	COVID-19 Hospitalized	INTERGENIC_VARIANT	EUR
696.3	Pityriasis	dermatologic	rs35705950	MUC5B	11	1241221	G	T	T	1.09002	0.130498	0.844023	1.40772	0.508922	0.95087	1	444772	281	-0.11177	1.2224e-08	COVID-19 Hospitalized,COVID-19 Critically ill	UPSTREAM_GENE_VARIANT	EUR
433.31	Transient cerebral ischemia	circulatory system	rs78313563	ESS2	22	19136365	G	A	A	0.968811	0.0479726	0.88187	1.06432	0.50893	0.95087	1	401491	28079	0.40873	6.5914e-07	COVID-19 Critically ill	UPSTREAM_GENE_VARIANT	EUR
601.3	Orchitis and epididymitis	genitourinary	rs1405655	NR1H2	19	50882619	T	C	C	1.01378	0.0207184	0.973436	1.05579	0.508946	0.95087	1	432655	5778	0.075181	1.1208e-11	COVID-19 Hospitalized,COVID-19 Critically ill	CODING_TRANSCRIPT_INTRON_VARIANT	EUR
288.3	Eosinophilia	hematopoietic	rs10086829	COL14A1	8	121149129	G	A	A	0.96338	0.0564859	0.862416	1.07616	0.508949	0.95087	1	443560	952	-0.097352	3.8599e-06	COVID-19 Critically ill	FIVE_PRIME_UTR_INTRON_VARIANT	EUR
732	Osteochondropathies	musculoskeletal	rs78313563	ESS2	22	19136365	G	A	A	0.84044	0.263198	0.501733	1.4078	0.508964	0.95087	1	443258	945	0.40873	6.5914e-07	COVID-19 Critically ill	UPSTREAM_GENE_VARIANT	EUR
496.1	Emphysema	respiratory	rs10129899	LINC00637	14	104330432	C	A	A	0.990158	0.0149765	0.961516	1.01965	0.508969	0.95087	1	423804	10288	-0.057002	2.1916e-06	COVID-19 Hospitalized	INTERGENIC_VARIANT	EUR
378.5	Paralytic strabismus	sense organs	rs622568	SEC61G	7	54647894	A	C	C	1.02732	0.0408055	0.948354	1.11285	0.508971	0.95087	1	442303	2205	0.11965	2.6006e-06	COVID-19 Critically ill	INTERGENIC_VARIANT	EUR
327.1	Hypersomnia	neurological	rs7671107	LOC101929161	4	25449225	G	A	A	1.02191	0.0328138	0.958253	1.08979	0.508985	0.95087	1	432882	3189	-0.064456	1.0803e-06	COVID-19 Hospitalized	INTERGENIC_VARIANT	EUR
315.1	Learning disorder	mental disorders	rs60305836	CDH8	16	61709381	A	C	C	1.07837	0.114253	0.862017	1.34903	0.509007	0.95087	1	445213	336	0.086719	1.1846e-06	COVID-19 Hospitalized	CODING_TRANSCRIPT_INTRON_VARIANT	EUR
871.1	Open wound of hand except finger(s)	injuries & poisonings	rs9501257	HLA-DPB1	6	33055355	A	G	G	1.03256	0.048513	0.9389	1.13555	0.509009	0.95087	1	435421	2487	0.17269	4.1339e-08	COVID-19 Critically ill	THREE_PRIME_UTR_EXON_VARIANT	EUR
200.1	Polycythemia vera	neoplasms	rs9497053	UTRN	6	145026256	G	A	A	0.972244	0.0426259	0.894318	1.05696	0.509019	0.95087	1	442626	1987	-0.064841	1.0064e-06	COVID-19 Hospitalized	CODING_TRANSCRIPT_INTRON_VARIANT	EUR
721.8	Other allied disorders of spine	musculoskeletal	rs9461128	TMEM14B	6	10753875	T	C	C	1.1471	0.207815	0.763321	1.72382	0.50902	0.95087	1	439479	1087	0.13046	3.4269e-06	COVID-19 Hospitalized	CODING_TRANSCRIPT_INTRON_VARIANT	EUR
362.5	Toxic maculopathy of retina	sense organs	rs7560588	BCL11A	2	60727416	G	A	A	1.06961	0.101912	0.875951	1.30609	0.509024	0.95087	1	445041	275	-0.12371	2.3396e-07	COVID-19 Critically ill	CODING_TRANSCRIPT_INTRON_VARIANT	EUR
320	Meningitis	neurological	rs13179014	SPEF2	5	35693227	A	C	C	1.03543	0.0527208	0.933777	1.14814	0.509034	0.95087	1	444069	852	-0.061249	6.1057e-07	COVID-19 Hospitalized	CODING_TRANSCRIPT_INTRON_VARIANT	EUR
907	Injuries to the nervous system	injuries & poisonings	rs62200027	CASC20	20	6469515	G	A	A	0.986079	0.0212306	0.945889	1.02798	0.509042	0.95087	1	433021	5437	-0.053006	3.3456e-06	COVID-19 Hospitalized,COVID-19 Critically ill	NON_CODING_TRANSCRIPT_INTRON_VARIANT	EUR
427.22	Atrial flutter	circulatory system	rs13179014	SPEF2	5	35693227	A	C	C	0.992812	0.0109252	0.971779	1.0143	0.509046	0.95087	1	414638	21494	-0.061249	6.1057e-07	COVID-19 Hospitalized	CODING_TRANSCRIPT_INTRON_VARIANT	EUR
365.5	Pseudoexfoliation glaucoma	sense organs	rs732990	CIB4	2	26842146	C	G	G	0.970391	0.0455188	0.887567	1.06094	0.509058	0.950877	1	444441	1025	0.056389	5.6358e-07	COVID-19 Hospitalized	CODING_TRANSCRIPT_INTRON_VARIANT	EUR
782.6	Pallor and flushing	symptoms	rs8080583	KANSL1	17	44162597	C	A	A	1.04417	0.065463	0.918436	1.18712	0.509094	0.950906	1	442930	661	-0.12662	2.0785e-08	COVID-19 Critically ill	CODING_TRANSCRIPT_INTRON_VARIANT	EUR
530.13	Barrett's esophagus	digestive	rs67959919	LZTFL1	3	45871908	G	A	A	0.984393	0.0238254	0.939482	1.03145	0.509106	0.950906	1	427943	13556	0.59355	1.6043e-80	COVID-19 Critically ill	CODING_TRANSCRIPT_INTRON_VARIANT	EUR
530.14	Reflux esophagitis	digestive	rs732990	CIB4	2	26842146	C	G	G	1.00838	0.012636	0.983711	1.03366	0.509107	0.950906	1	415329	13686	0.056389	5.6358e-07	COVID-19 Hospitalized	CODING_TRANSCRIPT_INTRON_VARIANT	EUR
531.3	Duodenal ulcer	digestive	rs581342	LMNA	1	156095466	T	C	C	0.961754	0.0590658	0.856618	1.07979	0.50911	0.950906	1	440025	2270	0.090245	2.6355e-07	COVID-19 Hospitalized	CODING_TRANSCRIPT_INTRON_VARIANT	EUR
031	Diseases due to other mycobacteria	infectious diseases	rs915823	TMPRSS2	21	42851454	A	C	C	0.955308	0.0692546	0.834053	1.09419	0.509129	0.950906	1	444732	725	-0.066039	1.6687e-06	COVID-19 Hospitalized	CODING_TRANSCRIPT_INTRON_VARIANT	EUR
804	Fracture of hand or wrist	injuries & poisonings	rs72655853	SBSPON	8	73985608	A	G	G	0.979633	0.0311693	0.921577	1.04134	0.509132	0.950906	1	428805	10038	0.22523	8.3915e-07	COVID-19 Critically ill	CODING_TRANSCRIPT_INTRON_VARIANT	EUR
735	Acquired foot deformities	musculoskeletal	rs721917	SFTPD	10	81706324	A	G	G	0.995856	0.00628959	0.983656	1.00821	0.509151	0.950906	1	355316	61887	0.055247	2.0819e-07	COVID-19 Hospitalized	SYNONYMOUS_VARIANT	EUR
401.3	Other hypertensive complications	circulatory system	rs581342	LMNA	1	156095466	T	C	C	1.02785	0.0416168	0.947343	1.11521	0.509153	0.950906	1	433906	4380	0.090245	2.6355e-07	COVID-19 Hospitalized	CODING_TRANSCRIPT_INTRON_VARIANT	EUR
260.1	Cachexia	endocrine/metabolic	rs1250993	LOC101929525	10	81399565	C	G	G	0.961737	0.0590999	0.856545	1.07985	0.509161	0.950906	1	443339	790	0.12403	5.3767e-08	COVID-19 Critically ill	INTERGENIC_VARIANT	EUR
340.1	Migrain with aura	neurological	rs75505823	LRP1	12	57540956	G	T	T	0.963861	0.0557591	0.864076	1.07517	0.509167	0.950906	1	436769	4025	-0.20852	3.0745e-06	COVID-19 Critically ill	CODING_TRANSCRIPT_INTRON_VARIANT	EUR
601.11	Acute prostatitis	genitourinary	rs35508621	LZTFL1	3	45880481	T	C	C	0.957492	0.065803	0.841634	1.0893	0.509172	0.950906	1	438890	1817	0.38931	6.0917e-89	COVID-19 Hospitalized	CODING_TRANSCRIPT_INTRON_VARIANT	EUR
367	Disorders of refraction and accommodation; blindness and low vision	sense organs	rs12259804	PLEKHS1	10	115573378	T	C	C	1.00825	0.0124407	0.983958	1.03313	0.509205	0.950906	1	136415	274397	-0.27547	4.8674e-08	COVID-19 Critically ill	INTERGENIC_VARIANT	EUR
145.3	Cancer of major salivary glands	neoplasms	rs505922	ABO	9	136149229	T	C	C	1.03519	0.0523915	0.934163	1.14713	0.509217	0.950906	1	444658	815	-0.099884	2.0889e-20	COVID-19 Hospitalized	CODING_TRANSCRIPT_INTRON_VARIANT	EUR
990	Effects radiation NOS	injuries & poisonings	rs10774671	OAS1	12	113357193	G	A	A	1.01376	0.0207088	0.973439	1.05576	0.509224	0.950906	1	434813	5216	0.12569	3.6032e-11	COVID-19 Critically ill	SPLICE_ACCEPTOR_VARIANT	EUR
601.3	Orchitis and epididymitis	genitourinary	rs35705950	MUC5B	11	1241221	G	T	T	1.01987	0.029806	0.961996	1.08122	0.509227	0.950906	1	432655	5778	-0.11177	1.2224e-08	COVID-19 Hospitalized,COVID-19 Critically ill	UPSTREAM_GENE_VARIANT	EUR
346.1	Nonspecific abnormal findings on radiological and other examination of skull and head	neurological	rs1878527	ANKRD30BL	2	133056313	T	C	C	0.959714	0.0623008	0.849398	1.08436	0.509242	0.950906	1	440097	870	-0.077457	2.0215e-06	COVID-19 Hospitalized	INTERGENIC_VARIANT	EUR
930	Allergic reaction to food	injuries & poisonings	rs495828	ABO	9	136154867	G	T	T	1.03334	0.0496827	0.937457	1.13902	0.509242	0.950906	1	442460	1178	-0.13432	6.5649e-10	COVID-19 Critically ill	UPSTREAM_GENE_VARIANT	EUR
577.1	Acute pancreatitis	digestive	rs732990	CIB4	2	26842146	C	G	G	0.9886	0.0173725	0.955505	1.02284	0.509251	0.950906	1	435003	7097	0.056389	5.6358e-07	COVID-19 Hospitalized	CODING_TRANSCRIPT_INTRON_VARIANT	EUR
443.9	Peripheral vascular disease, unspecified	circulatory system	rs62200027	CASC20	20	6469515	G	A	A	0.994322	0.00862801	0.977649	1.01128	0.509266	0.950906	1	387129	36566	-0.053006	3.3456e-06	COVID-19 Hospitalized,COVID-19 Critically ill	NON_CODING_TRANSCRIPT_INTRON_VARIANT	EUR
563	NA	NA	rs6869036	MGAT1	5	180223327	C	T	T	0.983554	0.0251268	0.93629	1.0332	0.509286	0.950906	1	361086	43491	0.25536	1.7578e-06	COVID-19 Critically ill	FIVE_PRIME_UTR_INTRON_VARIANT	EUR
588	Disorders resulting from impaired renal function	genitourinary	rs147812915	KAT7	17	47858295	C	T	T	1.03577	0.0532592	0.933104	1.14974	0.509291	0.950906	1	436036	6104	0.23438	1.0943e-07	COVID-19 Critically ill	INTERGENIC_VARIANT	EUR
276.11	Hyperosmolality and/or hypernatremia	endocrine/metabolic	rs12567716	FOXD2	1	48197570	T	C	C	0.958499	0.0642294	0.845122	1.08709	0.509296	0.950906	1	440920	1356	-0.090753	1.4878e-06	COVID-19 Hospitalized	INTERGENIC_VARIANT	EUR
938.1	Acute dermatitis due to solar radiation	dermatologic	rs11085727	TYK2	19	10466123	C	T	T	1.03862	0.0574244	0.928063	1.16235	0.509317	0.950906	1	441600	732	0.17253	2.3333e-18	COVID-19 Critically ill,COVID-19 Hospitalized	CODING_TRANSCRIPT_INTRON_VARIANT	EUR
800.3	Fracture of tibia and fibula	injuries & poisonings	rs9896243	NSF	17	44826056	C	G	G	0.983791	0.0247646	0.93718	1.03272	0.509321	0.950906	1	437471	5107	-0.13155	3.2234e-08	COVID-19 Critically ill	CODING_TRANSCRIPT_INTRON_VARIANT	EUR
702.4	Degenerative skin disorders	dermatologic	rs13179014	SPEF2	5	35693227	A	C	C	0.939018	0.0953506	0.778953	1.13197	0.509325	0.950906	1	445012	268	-0.061249	6.1057e-07	COVID-19 Hospitalized	CODING_TRANSCRIPT_INTRON_VARIANT	EUR
624	Symptoms involving female genital tract	genitourinary	rs915823	TMPRSS2	21	42851454	A	C	C	0.943531	0.0880859	0.793921	1.12133	0.509327	0.950906	1	444172	460	-0.066039	1.6687e-06	COVID-19 Hospitalized	CODING_TRANSCRIPT_INTRON_VARIANT	EUR
363	Chorioretinal inflammations, scars, and other disorders of choroid	sense organs	rs6869036	MGAT1	5	180223327	C	T	T	0.964728	0.0544172	0.867131	1.07331	0.509329	0.950906	1	427503	8539	0.25536	1.7578e-06	COVID-19 Critically ill	FIVE_PRIME_UTR_INTRON_VARIANT	EUR
370.31	Keratoconjunctivitis sicca	sense organs	rs34488998	NKAIN3	8	63408372	G	A	A	0.957216	0.0662655	0.84063	1.08997	0.509344	0.950906	1	434305	3544	0.1355	3.4644e-06	COVID-19 Hospitalized	CODING_TRANSCRIPT_INTRON_VARIANT	EUR
172.22	Squamous cell carcinoma	neoplasms	rs5023077	FBRSL1	12	133141973	T	C	C	1.00758	0.0114481	0.985226	1.03045	0.509344	0.950906	1	417422	17372	-0.090901	1.5172e-06	COVID-19 Critically ill	CODING_TRANSCRIPT_INTRON_VARIANT	EUR
521	Diseases of hard tissues of teeth	digestive	rs2284028	NCF4	22	37265172	A	C	C	0.97892	0.0322876	0.918891	1.04287	0.509344	0.950906	1	341042	80957	0.31271	4.1737e-06	COVID-19 Critically ill	CODING_TRANSCRIPT_INTRON_VARIANT	EUR
381.1	Otitis media	sense organs	rs35705950	MUC5B	11	1241221	G	T	T	0.987983	0.0183224	0.953132	1.02411	0.509348	0.950906	1	403637	16130	-0.11177	1.2224e-08	COVID-19 Hospitalized,COVID-19 Critically ill	UPSTREAM_GENE_VARIANT	EUR
361	Retinal detachments and defects	sense organs	rs1878527	ANKRD30BL	2	133056313	T	C	C	1.01124	0.0169372	0.97822	1.04537	0.50935	0.950906	1	427145	12346	-0.077457	2.0215e-06	COVID-19 Hospitalized	INTERGENIC_VARIANT	EUR
274.2	Crystal arthropathies	endocrine/metabolic	rs9497053	UTRN	6	145026256	G	A	A	0.977321	0.0347662	0.912944	1.04624	0.509351	0.950906	1	439677	2949	-0.064841	1.0064e-06	COVID-19 Hospitalized	CODING_TRANSCRIPT_INTRON_VARIANT	EUR
474.2	Chronic tonsillitis and adenoiditis	respiratory	rs467843	TRAPPC13	5	64945715	A	G	G	0.975002	0.0383682	0.904371	1.05115	0.509377	0.950917	1	442001	1687	-0.089724	1.7259e-06	COVID-19 Critically ill	CODING_TRANSCRIPT_INTRON_VARIANT	EUR
110.12	Althete's foot	infectious diseases	rs1453205	LOC101928196	2	19901073	C	T	T	0.992327	0.0116747	0.969878	1.01529	0.50938	0.950917	1	405384	16291	0.096992	3.6368e-06	COVID-19 Critically ill	INTERGENIC_VARIANT	EUR
450	Noninfectious disorders of lymphatic channels	circulatory system	rs1453205	LOC101928196	2	19901073	C	T	T	0.985714	0.0218075	0.944471	1.02876	0.509382	0.950917	1	437245	4535	0.096992	3.6368e-06	COVID-19 Critically ill	INTERGENIC_VARIANT	EUR
860	Bone marrow or stem cell transplant	neoplasms	rs60305836	CDH8	16	61709381	A	C	C	0.935533	0.101002	0.767514	1.14033	0.509392	0.950917	1	445328	487	0.086719	1.1846e-06	COVID-19 Hospitalized	CODING_TRANSCRIPT_INTRON_VARIANT	EUR
743.4	Stress fracture	musculoskeletal	rs147812915	KAT7	17	47858295	C	T	T	1.08157	0.118845	0.856825	1.36526	0.509399	0.950917	1	442385	1161	0.23438	1.0943e-07	COVID-19 Critically ill	INTERGENIC_VARIANT	EUR
1008	NA	NA	rs1878527	ANKRD30BL	2	133056313	T	C	C	1.02547	0.0381184	0.951647	1.10502	0.509407	0.950917	1	438906	2383	-0.077457	2.0215e-06	COVID-19 Hospitalized	INTERGENIC_VARIANT	EUR
446	Polyarteritis nodosa and allied conditions	circulatory system	rs10774679	OAS3	12	113374748	C	T	T	0.978126	0.033524	0.915924	1.04455	0.509431	0.95094	1	442100	2004	0.075824	4.6954e-12	COVID-19 Hospitalized	UPSTREAM_GENE_VARIANT	EUR
184.1	Malignant neoplasm of ovary and other uterine adnexa	neoplasms	rs9497053	UTRN	6	145026256	G	A	A	0.920128	0.126183	0.718524	1.1783	0.50945	0.95094	1	445486	240	-0.064841	1.0064e-06	COVID-19 Hospitalized	CODING_TRANSCRIPT_INTRON_VARIANT	EUR
414	Other forms of chronic heart disease	circulatory system	rs35154152	THBS3	1	155172725	T	C	C	1.0134	0.0201812	0.9741	1.05429	0.509461	0.95094	1	416041	12954	-0.20528	2.3574e-11	COVID-19 Critically ill	SYNONYMOUS_VARIANT	EUR
529	Diseases and other conditions of the tongue	digestive	rs12567716	FOXD2	1	48197570	T	C	C	1.03831	0.0569902	0.928575	1.16101	0.509473	0.95094	1	440158	1625	-0.090753	1.4878e-06	COVID-19 Hospitalized	INTERGENIC_VARIANT	EUR
253.7	Other disorders of neurohypophysis	endocrine/metabolic	rs10129899	LINC00637	14	104330432	C	A	A	1.04097	0.0608637	0.923909	1.17285	0.509473	0.95094	1	444099	605	-0.057002	2.1916e-06	COVID-19 Hospitalized	INTERGENIC_VARIANT	EUR
801	Fracture of ankle and foot	injuries & poisonings	rs5023077	FBRSL1	12	133141973	T	C	C	1.00787	0.0118869	0.984662	1.03163	0.509475	0.95094	1	421427	15768	-0.090901	1.5172e-06	COVID-19 Critically ill	CODING_TRANSCRIPT_INTRON_VARIANT	EUR
479	Other upper respiratory disease	respiratory	rs12660421	FOXP4-AS1	6	41488378	G	A	A	0.968892	0.0479081	0.882055	1.06428	0.50948	0.95094	1	399588	15092	0.35506	1.1424e-09	COVID-19 Critically ill	DOWNSTREAM_GENE_VARIANT	EUR
870.2	Open wound of ear	injuries & poisonings	rs11702230	LOC101928126	21	35377591	C	T	T	0.923363	0.120875	0.72859	1.1702	0.509487	0.95094	1	444446	368	0.099731	3.223e-09	COVID-19 Hospitalized	INTERGENIC_VARIANT	EUR
302	Sexual and gender identity disorders	mental disorders	rs581342	LMNA	1	156095466	T	C	C	1.02464	0.0368997	0.95315	1.10149	0.509513	0.95095	1	432796	5611	0.090245	2.6355e-07	COVID-19 Hospitalized	CODING_TRANSCRIPT_INTRON_VARIANT	EUR
270.33	Amyloidosis	endocrine/metabolic	rs60869999	MYO1C	17	1390948	A	T	T	0.94355	0.0880941	0.793924	1.12137	0.509515	0.95095	1	445309	376	0.059541	2.9039e-06	COVID-19 Hospitalized	CODING_TRANSCRIPT_INTRON_VARIANT	EUR
740.11	Osteoarthrosis, localized, primary	musculoskeletal	rs72655853	SBSPON	8	73985608	A	G	G	1.00852	0.0128646	0.98341	1.03427	0.509527	0.95095	1	342013	68587	0.22523	8.3915e-07	COVID-19 Critically ill	CODING_TRANSCRIPT_INTRON_VARIANT	EUR
380.1	Otitis externa	sense organs	rs61667602	CRHR1	17	43785349	T	C	C	0.990441	0.0145631	0.96257	1.01912	0.509529	0.95095	1	412955	14162	-0.093554	9.1279e-12	COVID-19 Hospitalized	FIVE_PRIME_UTR_INTRON_VARIANT	EUR
509.1	Respiratory failure	respiratory	rs7579014	BCL11A	2	60707894	G	A	A	0.992917	0.0107775	0.972163	1.01411	0.509559	0.95095	1	411909	21655	-0.05629	1.2614e-06	COVID-19 Hospitalized	CODING_TRANSCRIPT_INTRON_VARIANT	EUR
1019	NA	NA	rs9497053	UTRN	6	145026256	G	A	A	1.00864	0.0130406	0.983184	1.03475	0.50956	0.95095	1	389597	21882	-0.064841	1.0064e-06	COVID-19 Hospitalized	CODING_TRANSCRIPT_INTRON_VARIANT	EUR
295.1	Schizophrenia	mental disorders	rs9497053	UTRN	6	145026256	G	A	A	1.01325	0.0199632	0.974373	1.05368	0.509565	0.95095	1	433330	9001	-0.064841	1.0064e-06	COVID-19 Hospitalized	CODING_TRANSCRIPT_INTRON_VARIANT	EUR
371.21	Allergic conjunctivitis	sense organs	rs11234800	ME3	11	86479407	G	C	C	0.984787	0.0232449	0.940927	1.03069	0.509573	0.95095	1	425780	7760	-0.077173	3.0702e-06	COVID-19 Hospitalized	INTERGENIC_VARIANT	EUR
159.2	Malignant neoplasm of small intestine, including duodenum	neoplasms	rs60305836	CDH8	16	61709381	A	C	C	0.939554	0.094541	0.780635	1.13082	0.509573	0.95095	1	445087	543	0.086719	1.1846e-06	COVID-19 Hospitalized	CODING_TRANSCRIPT_INTRON_VARIANT	EUR
560.1	Paralytic ileus	digestive	rs76423999	SLC12A7	5	1098067	T	A	A	0.956531	0.0673879	0.838182	1.09159	0.509576	0.95095	1	438154	2309	0.18412	3.8813e-07	COVID-19 Critically ill	CODING_TRANSCRIPT_INTRON_VARIANT	EUR
803.1	Fracture of humerus	injuries & poisonings	rs60305836	CDH8	16	61709381	A	C	C	1.02267	0.0339996	0.956747	1.09315	0.509603	0.950984	1	440286	3985	0.086719	1.1846e-06	COVID-19 Hospitalized	CODING_TRANSCRIPT_INTRON_VARIANT	EUR
389.4	Tinnitus	sense organs	rs581342	LMNA	1	156095466	T	C	C	0.992416	0.0115445	0.970213	1.01513	0.509613	0.950987	1	313068	71941	0.090245	2.6355e-07	COVID-19 Hospitalized	CODING_TRANSCRIPT_INTRON_VARIANT	EUR
525.2	Atrophy of edentulous alveolar ridge	digestive	rs7605877	FOXI3	2	88559025	T	C	C	0.976573	0.0359486	0.910134	1.04786	0.509625	0.950994	1	436890	4046	-0.071053	3.3369e-06	COVID-19 Hospitalized	INTERGENIC_VARIANT	EUR
1010.6	NA	NA	rs111783124	LOC101928126	21	35362848	G	A	A	0.975649	0.0373868	0.906713	1.04983	0.509648	0.951021	1	438051	4612	0.13532	2.1558e-07	COVID-19 Critically ill	INTERGENIC_VARIANT	EUR
740.2	Osteoarthrosis, generalized	musculoskeletal	rs10774679	OAS3	12	113374748	C	T	T	0.992222	0.0118424	0.969457	1.01552	0.509667	0.95104	1	412382	16768	0.075824	4.6954e-12	COVID-19 Hospitalized	UPSTREAM_GENE_VARIANT	EUR
341	Other demyelinating diseases of central nervous system	neurological	rs35508621	LZTFL1	3	45880481	T	C	C	0.900986	0.158141	0.660858	1.22837	0.509689	0.95104	1	445139	325	0.38931	6.0917e-89	COVID-19 Hospitalized	CODING_TRANSCRIPT_INTRON_VARIANT	EUR
910	Superficial injury, infected	injuries & poisonings	rs4830964	.	23	15515319	C	G	G	1.03635	0.0541547	0.931986	1.1524	0.509702	0.95104	1	442368	442	0.046578	2.9701e-06	COVID-19 Hospitalized	SEQUENCE_VARIANT	EUR
270.35	Macroglobulinemia	endocrine/metabolic	rs1878527	ANKRD30BL	2	133056313	T	C	C	0.932018	0.106786	0.75601	1.149	0.509708	0.95104	1	445624	291	-0.077457	2.0215e-06	COVID-19 Hospitalized	INTERGENIC_VARIANT	EUR
750.21	Congenital anomalies of intestine	congenital anomalies	rs55654108	PDCL3P4	3	101425703	A	G	G	1.05829	0.0859376	0.894243	1.25244	0.50972	0.95104	1	443687	307	-0.05662	1.0636e-06	COVID-19 Hospitalized	INTERGENIC_VARIANT	EUR
736.4	Genu valgum or varum (acquired)	musculoskeletal	rs76423999	SLC12A7	5	1098067	T	A	A	0.943904	0.087568	0.795041	1.12064	0.509722	0.95104	1	442885	1367	0.18412	3.8813e-07	COVID-19 Critically ill	CODING_TRANSCRIPT_INTRON_VARIANT	EUR
038.3	Bacteremia	infectious diseases	rs622568	SEC61G	7	54647894	A	C	C	1.01499	0.0225746	0.971064	1.06091	0.509726	0.95104	1	433715	7314	0.11965	2.6006e-06	COVID-19 Critically ill	INTERGENIC_VARIANT	EUR
200.1	Polycythemia vera	neoplasms	rs147812915	KAT7	17	47858295	C	T	T	1.06231	0.0916983	0.887564	1.27147	0.509746	0.95104	1	442626	1987	0.23438	1.0943e-07	COVID-19 Critically ill	INTERGENIC_VARIANT	EUR
773	NA	NA	rs147812915	KAT7	17	47858295	C	T	T	0.99016	0.015	0.961474	1.0197	0.509746	0.95104	1	255383	116077	0.23438	1.0943e-07	COVID-19 Critically ill	INTERGENIC_VARIANT	EUR
429.3	Symptoms involving cardiovascular system	circulatory system	rs13179014	SPEF2	5	35693227	A	C	C	0.986252	0.021	0.946483	1.02769	0.509755	0.95104	1	425491	5545	-0.061249	6.1057e-07	COVID-19 Hospitalized	CODING_TRANSCRIPT_INTRON_VARIANT	EUR
564.1	Irritable Bowel Syndrome	digestive	rs766826	ELF5	11	34528766	C	T	T	0.990561	0.0143859	0.963022	1.01889	0.509758	0.95104	1	423464	13755	-0.082134	1.155e-11	COVID-19 Hospitalized	CODING_TRANSCRIPT_INTRON_VARIANT	EUR
706	Diseases of sebaceous glands	dermatologic	rs2924480	ELF5	11	34529831	T	C	C	1.00482	0.00729235	0.990559	1.01928	0.509764	0.95104	1	338693	57077	-0.11648	2.817e-07	COVID-19 Critically ill	CODING_TRANSCRIPT_INTRON_VARIANT	EUR
347	Cataplexy and narcolepsy	neurological	rs11234800	ME3	11	86479407	G	C	C	0.958385	0.0644808	0.844605	1.08749	0.509767	0.95104	1	444211	1022	-0.077173	3.0702e-06	COVID-19 Hospitalized	INTERGENIC_VARIANT	EUR
701.1	Keratoderma, acquired	dermatologic	rs12259804	PLEKHS1	10	115573378	T	C	C	0.978283	0.0333101	0.916454	1.04428	0.509792	0.951062	1	413482	12363	-0.27547	4.8674e-08	COVID-19 Critically ill	INTERGENIC_VARIANT	EUR
510.2	Lung transplant	respiratory	rs35508621	LZTFL1	3	45880481	T	C	C	1.12358	0.176773	0.794574	1.58882	0.509802	0.951062	1	445405	218	0.38931	6.0917e-89	COVID-19 Hospitalized	CODING_TRANSCRIPT_INTRON_VARIANT	EUR
568	Other disorders of peritoneum	digestive	rs147812915	KAT7	17	47858295	C	T	T	1.05981	0.0881284	0.891687	1.25963	0.50981	0.951062	1	439425	2150	0.23438	1.0943e-07	COVID-19 Critically ill	INTERGENIC_VARIANT	EUR
687.2	NA	NA	rs2924480	ELF5	11	34529831	T	C	C	1.01121	0.0169172	0.978234	1.0453	0.509821	0.951062	1	409643	9216	-0.11648	2.817e-07	COVID-19 Critically ill	CODING_TRANSCRIPT_INTRON_VARIANT	EUR
459.7	Blood vessel replaced	circulatory system	rs9896243	NSF	17	44826056	C	G	G	0.97446	0.0392517	0.902304	1.05239	0.509821	0.951062	1	440590	2028	-0.13155	3.2234e-08	COVID-19 Critically ill	CODING_TRANSCRIPT_INTRON_VARIANT	EUR
191.1	Cancer of brain and nervous system	neoplasms	rs60305836	CDH8	16	61709381	A	C	C	1.04003	0.0595528	0.925455	1.16879	0.509833	0.951069	1	443448	1281	0.086719	1.1846e-06	COVID-19 Hospitalized	CODING_TRANSCRIPT_INTRON_VARIANT	EUR
379.3	Aphakia and other disorders of lens	sense organs	rs9268576	HLA-DRA	6	32395641	T	C	C	1.02451	0.0367469	0.95332	1.10102	0.509863	0.951109	1	428956	7228	0.095134	9.9752e-07	COVID-19 Hospitalized	INTERGENIC_VARIANT	EUR
573.2	Liver replaced by transplant	digestive	rs13179014	SPEF2	5	35693227	A	C	C	0.966335	0.0519663	0.872758	1.06995	0.509911	0.951179	1	444826	905	-0.061249	6.1057e-07	COVID-19 Hospitalized	CODING_TRANSCRIPT_INTRON_VARIANT	EUR
722.7	Intervertebral disc disorder with myelopathy	musculoskeletal	rs78313563	ESS2	22	19136365	G	A	A	0.920265	0.1261	0.718747	1.17828	0.509929	0.951179	1	437148	3867	0.40873	6.5914e-07	COVID-19 Critically ill	UPSTREAM_GENE_VARIANT	EUR
946	Anaphylactic shock NOS	injuries & poisonings	rs10086829	COL14A1	8	121149129	G	A	A	0.972029	0.043054	0.89337	1.05761	0.509938	0.951179	1	441920	1651	-0.097352	3.8599e-06	COVID-19 Critically ill	FIVE_PRIME_UTR_INTRON_VARIANT	EUR
803.3	Fracture of clavicle or scapula	injuries & poisonings	rs72711165	TMEM65	8	125336564	T	C	C	1.08278	0.120693	0.854682	1.37174	0.509944	0.951179	1	441295	2969	0.18279	6.0907e-07	COVID-19 Hospitalized	CODING_TRANSCRIPT_INTRON_VARIANT	EUR
601.12	Chronic prostatitis	genitourinary	rs35508621	LZTFL1	3	45880481	T	C	C	1.02848	0.0426229	0.946055	1.11809	0.509953	0.951179	1	436467	4084	0.38931	6.0917e-89	COVID-19 Hospitalized	CODING_TRANSCRIPT_INTRON_VARIANT	EUR
526	Diseases of the jaws	digestive	rs11234800	ME3	11	86479407	G	C	C	1.01425	0.0214762	0.972445	1.05785	0.509972	0.951179	1	419563	8986	-0.077173	3.0702e-06	COVID-19 Hospitalized	INTERGENIC_VARIANT	EUR
681.5	Cellulitis and abscess of leg, except foot	dermatologic	rs10086829	COL14A1	8	121149129	G	A	A	1.0087	0.0131511	0.983035	1.03504	0.509973	0.951179	1	410068	18837	-0.097352	3.8599e-06	COVID-19 Critically ill	FIVE_PRIME_UTR_INTRON_VARIANT	EUR
426	Cardiac conduction disorders	circulatory system	rs9268576	HLA-DRA	6	32395641	T	C	C	1.00907	0.0137041	0.982328	1.03654	0.509988	0.951179	1	339932	61619	0.095134	9.9752e-07	COVID-19 Hospitalized	INTERGENIC_VARIANT	EUR
772	Symptoms of the muscles	symptoms	rs7605877	FOXI3	2	88559025	T	C	C	1.03547	0.0529051	0.93348	1.14861	0.509992	0.951179	1	439096	1776	-0.071053	3.3369e-06	COVID-19 Hospitalized	INTERGENIC_VARIANT	EUR
595	Hydronephrosis	genitourinary	rs13050728	IFNAR2	21	34615210	T	C	C	1.01266	0.0190911	0.975466	1.05127	0.509996	0.951179	1	432697	6659	-0.10657	4.0686e-21	COVID-19 Hospitalized,COVID-19 Critically ill	CODING_TRANSCRIPT_INTRON_VARIANT	EUR
741.2	Stiffness of joint	musculoskeletal	rs34488998	NKAIN3	8	63408372	G	A	A	1.03869	0.0576197	0.927771	1.16287	0.510003	0.951179	1	434654	4413	0.1355	3.4644e-06	COVID-19 Hospitalized	CODING_TRANSCRIPT_INTRON_VARIANT	EUR
447.7	Aortic ectasia	circulatory system	rs1250993	LOC101929525	10	81399565	C	G	G	0.964417	0.0549972	0.865867	1.07418	0.510027	0.951179	1	441926	907	0.12403	5.3767e-08	COVID-19 Critically ill	INTERGENIC_VARIANT	EUR
411	Ischemic Heart Disease	circulatory system	rs7960611	CLEC1A	12	10230416	G	A	A	1.00563	0.00851815	0.988978	1.02256	0.510033	0.951179	1	279861	134832	-0.1584	3.3086e-07	COVID-19 Critically ill	CODING_TRANSCRIPT_INTRON_VARIANT	EUR
250.11	Type 1 diabetes with ketoacidosis	endocrine/metabolic	rs35154152	THBS3	1	155172725	T	C	C	0.935156	0.101768	0.766053	1.14159	0.510044	0.951179	1	444957	519	-0.20528	2.3574e-11	COVID-19 Critically ill	SYNONYMOUS_VARIANT	EUR
261.41	Rickets or osteomalacia	endocrine/metabolic	rs9268576	HLA-DRA	6	32395641	T	C	C	0.909497	0.144009	0.685837	1.2061	0.510068	0.951179	1	444881	482	0.095134	9.9752e-07	COVID-19 Hospitalized	INTERGENIC_VARIANT	EUR
595	Hydronephrosis	genitourinary	rs721917	SFTPD	10	81706324	A	G	G	1.01175	0.0177262	0.977198	1.04751	0.510071	0.951179	1	432697	6659	0.055247	2.0819e-07	COVID-19 Hospitalized	SYNONYMOUS_VARIANT	EUR
750.2	Lower gastrointestinal congenital anomalies	congenital anomalies	rs60305836	CDH8	16	61709381	A	C	C	1.04818	0.0714349	0.911235	1.20571	0.510076	0.951179	1	441684	883	0.086719	1.1846e-06	COVID-19 Hospitalized	CODING_TRANSCRIPT_INTRON_VARIANT	EUR
495	Asthma	respiratory	rs2924480	ELF5	11	34529831	T	C	C	0.994065	0.00903635	0.976615	1.01183	0.510083	0.951179	1	395312	34963	-0.11648	2.817e-07	COVID-19 Critically ill	CODING_TRANSCRIPT_INTRON_VARIANT	EUR
556.1	Ulceration of intestine	digestive	rs7671107	LOC101929161	4	25449225	G	A	A	1.03691	0.0550311	0.930892	1.15501	0.510116	0.951179	1	441034	1135	-0.064456	1.0803e-06	COVID-19 Hospitalized	INTERGENIC_VARIANT	EUR
472	Chronic pharyngitis and nasopharyngitis	respiratory	rs2924480	ELF5	11	34529831	T	C	C	0.992328	0.0116926	0.969846	1.01533	0.510121	0.951179	1	402044	19854	-0.11648	2.817e-07	COVID-19 Critically ill	CODING_TRANSCRIPT_INTRON_VARIANT	EUR
277.5	Other disorders of lipoid metabolism	endocrine/metabolic	rs111783124	LOC101928126	21	35362848	G	A	A	1.01779	0.026772	0.965761	1.07262	0.510125	0.951179	1	429749	6378	0.13532	2.1558e-07	COVID-19 Critically ill	INTERGENIC_VARIANT	EUR
960.2	Allergy/adverse effect of penicillin	injuries & poisonings	rs7671107	LOC101929161	4	25449225	G	A	A	1.03254	0.0486218	0.938687	1.13578	0.510137	0.951179	1	440924	1443	-0.064456	1.0803e-06	COVID-19 Hospitalized	INTERGENIC_VARIANT	EUR
350.6	Disturbances of sensation of smell and taste	neurological	rs61667602	CRHR1	17	43785349	T	C	C	1.03046	0.0455605	0.942433	1.12671	0.51015	0.951179	1	442692	1366	-0.093554	9.1279e-12	COVID-19 Hospitalized	FIVE_PRIME_UTR_INTRON_VARIANT	EUR
624.9	stress incontinence, female	genitourinary	rs732990	CIB4	2	26842146	C	G	G	1.01633	0.0245931	0.968502	1.06652	0.510152	0.951179	1	439185	3748	0.056389	5.6358e-07	COVID-19 Hospitalized	CODING_TRANSCRIPT_INTRON_VARIANT	EUR
720	Spinal stenosis	musculoskeletal	rs111837807	CCHCR1	6	31121232	T	C	C	0.991231	0.0133734	0.965587	1.01756	0.510154	0.951179	1	383843	40808	0.20363	2.152e-11	COVID-19 Critically ill,COVID-19 Hospitalized	CODING_TRANSCRIPT_INTRON_VARIANT	EUR
260.7	Polyphagia	endocrine/metabolic	rs35508621	LZTFL1	3	45880481	T	C	C	0.883119	0.188728	0.610061	1.27839	0.510156	0.951179	1	445320	235	0.38931	6.0917e-89	COVID-19 Hospitalized	CODING_TRANSCRIPT_INTRON_VARIANT	EUR
242.3	Exophthalmos	endocrine/metabolic	rs35508621	LZTFL1	3	45880481	T	C	C	0.932204	0.106597	0.756442	1.1488	0.510157	0.951179	1	444312	684	0.38931	6.0917e-89	COVID-19 Hospitalized	CODING_TRANSCRIPT_INTRON_VARIANT	EUR
586.3	Vascular disorders of kidney/hypertrophy	genitourinary	rs1405655	NR1H2	19	50882619	T	C	C	1.06191	0.0912036	0.888083	1.26975	0.510159	0.951179	1	445012	289	0.075181	1.1208e-11	COVID-19 Hospitalized,COVID-19 Critically ill	CODING_TRANSCRIPT_INTRON_VARIANT	EUR
613.1	Inflammatory disease of breast	genitourinary	rs9497053	UTRN	6	145026256	G	A	A	0.932684	0.105816	0.75799	1.14764	0.510161	0.951179	1	444830	333	-0.064841	1.0064e-06	COVID-19 Hospitalized	CODING_TRANSCRIPT_INTRON_VARIANT	EUR
599.1	Urinary obstruction	genitourinary	rs60869999	MYO1C	17	1390948	A	T	T	1.0221	0.0331883	0.957729	1.09079	0.510168	0.951179	1	437241	2601	0.059541	2.9039e-06	COVID-19 Hospitalized	CODING_TRANSCRIPT_INTRON_VARIANT	EUR
743.13	Other specified osteoporosis	musculoskeletal	rs11234800	ME3	11	86479407	G	C	C	1.05196	0.0769165	0.904748	1.22312	0.510173	0.951179	1	444309	660	-0.077173	3.0702e-06	COVID-19 Hospitalized	INTERGENIC_VARIANT	EUR
394.2	Mitral valve disease	circulatory system	rs1878527	ANKRD30BL	2	133056313	T	C	C	1.04157	0.0618465	0.922667	1.1758	0.510176	0.951179	1	443523	914	-0.077457	2.0215e-06	COVID-19 Hospitalized	INTERGENIC_VARIANT	EUR
425.1	Primary/intrinsic cardiomyopathies	circulatory system	rs12259804	PLEKHS1	10	115573378	T	C	C	0.98192	0.0277056	0.930021	1.03671	0.510178	0.951179	1	416960	18108	-0.27547	4.8674e-08	COVID-19 Critically ill	INTERGENIC_VARIANT	EUR
497	Bronchitis	respiratory	rs7671107	LOC101929161	4	25449225	G	A	A	1.00902	0.0136329	0.982414	1.03634	0.510195	0.951179	1	389047	19132	-0.064456	1.0803e-06	COVID-19 Hospitalized	INTERGENIC_VARIANT	EUR
427.3	Other specified cardiac dysrhythmias	circulatory system	rs2277732	DPP9	19	4723670	C	A	A	0.994248	0.00875915	0.977325	1.01146	0.510196	0.951179	1	365340	38291	0.11697	6.1912e-22	COVID-19 Hospitalized,COVID-19 Critically ill	FIVE_PRIME_UTR_INTRON_VARIANT	EUR
300	Anxiety disorders	mental disorders	rs12809318	FBRSL1	12	133140840	T	C	C	1.00321	0.00486953	0.993683	1.01283	0.510203	0.951179	1	241587	173992	-0.062781	9.5289e-09	COVID-19 Hospitalized	CODING_TRANSCRIPT_INTRON_VARIANT	EUR
627.5	Premature menopause and other ovarian failure	genitourinary	rs1405655	NR1H2	19	50882619	T	C	C	1.05173	0.0765895	0.905126	1.22207	0.510237	0.951222	1	444702	419	0.075181	1.1208e-11	COVID-19 Hospitalized,COVID-19 Critically ill	CODING_TRANSCRIPT_INTRON_VARIANT	EUR
603	Other disorders of testis	genitourinary	rs9268576	HLA-DRA	6	32395641	T	C	C	1.0233	0.0349782	0.955496	1.09591	0.510243	0.951222	1	431244	7737	0.095134	9.9752e-07	COVID-19 Hospitalized	INTERGENIC_VARIANT	EUR
694.3	Vascular disorders of skin	dermatologic	rs766826	ELF5	11	34528766	C	T	T	0.943564	0.0882267	0.79373	1.12168	0.510263	0.951244	1	444876	350	-0.082134	1.155e-11	COVID-19 Hospitalized	CODING_TRANSCRIPT_INTRON_VARIANT	EUR
276.4	Acid-base balance disorder	endocrine/metabolic	rs766826	ELF5	11	34528766	C	T	T	0.988672	0.0173035	0.955705	1.02278	0.510297	0.951282	1	422316	9142	-0.082134	1.155e-11	COVID-19 Hospitalized	CODING_TRANSCRIPT_INTRON_VARIANT	EUR
793.2	NA	NA	rs35154152	THBS3	1	155172725	T	C	C	0.979252	0.0318469	0.919997	1.04232	0.510315	0.951282	1	422623	5179	-0.20528	2.3574e-11	COVID-19 Critically ill	SYNONYMOUS_VARIANT	EUR
727.1	Synovitis and tenosynovitis	musculoskeletal	rs9501257	HLA-DPB1	6	33055355	A	G	G	1.01132	0.0170965	0.977993	1.04578	0.510315	0.951282	1	405652	21795	0.17269	4.1339e-08	COVID-19 Critically ill	THREE_PRIME_UTR_EXON_VARIANT	EUR
427.7	Tachycardia NOS	circulatory system	rs7960611	CLEC1A	12	10230416	G	A	A	1.01421	0.0214262	0.972496	1.0577	0.510317	0.951282	1	408533	13267	-0.1584	3.3086e-07	COVID-19 Critically ill	CODING_TRANSCRIPT_INTRON_VARIANT	EUR
611.1	Abnormal mammogram	genitourinary	rs78313563	ESS2	22	19136365	G	A	A	1.08443	0.123116	0.851929	1.38037	0.510327	0.951285	1	437496	4156	0.40873	6.5914e-07	COVID-19 Critically ill	UPSTREAM_GENE_VARIANT	EUR
367.2	Astigmatism	sense organs	rs60869999	MYO1C	17	1390948	A	T	T	0.995927	0.0061995	0.983899	1.0081	0.510349	0.951306	1	273553	105144	0.059541	2.9039e-06	COVID-19 Hospitalized	CODING_TRANSCRIPT_INTRON_VARIANT	EUR
604.1	Redundant prepuce and phimosis/BXO	genitourinary	rs7605877	FOXI3	2	88559025	T	C	C	1.02746	0.0411454	0.947851	1.11375	0.510355	0.951306	1	441177	2989	-0.071053	3.3369e-06	COVID-19 Hospitalized	INTERGENIC_VARIANT	EUR
565.1	Anal and rectal polyp	digestive	rs35705950	MUC5B	11	1241221	G	T	T	1.02673	0.0400691	0.949179	1.11061	0.510376	0.951329	1	428191	3168	-0.11177	1.2224e-08	COVID-19 Hospitalized,COVID-19 Critically ill	UPSTREAM_GENE_VARIANT	EUR
733	Other disorders of bone and cartilage	musculoskeletal	rs7560588	BCL11A	2	60727416	G	A	A	0.988325	0.0178433	0.954358	1.0235	0.510432	0.951366	1	419369	9504	-0.12371	2.3396e-07	COVID-19 Critically ill	CODING_TRANSCRIPT_INTRON_VARIANT	EUR
751.12	Congenital anomalies of male genital organs	congenital anomalies	rs4830964	.	23	15515319	C	G	G	1.03213	0.0480538	0.93936	1.13407	0.510434	0.951366	1	444109	528	0.046578	2.9701e-06	COVID-19 Hospitalized	SEQUENCE_VARIANT	EUR
798.1	Chronic fatigue syndrome	symptoms	rs12259804	PLEKHS1	10	115573378	T	C	C	1.04086	0.0608484	0.923843	1.1727	0.510436	0.951366	1	435173	3452	-0.27547	4.8674e-08	COVID-19 Critically ill	INTERGENIC_VARIANT	EUR
530.14	Reflux esophagitis	digestive	rs78313563	ESS2	22	19136365	G	A	A	0.956925	0.0669004	0.839329	1.091	0.51044	0.951366	1	415329	13686	0.40873	6.5914e-07	COVID-19 Critically ill	UPSTREAM_GENE_VARIANT	EUR
346.2	Nonspecific abnormal results of function study of brain and central nervous system	neurological	rs13050728	IFNAR2	21	34615210	T	C	C	0.952636	0.0737276	0.824461	1.10074	0.510456	0.951366	1	443204	433	-0.10657	4.0686e-21	COVID-19 Hospitalized,COVID-19 Critically ill	CODING_TRANSCRIPT_INTRON_VARIANT	EUR
654	Other and unspecified complications of birth; puerperium affecting management of mother	pregnancy complications	rs467843	TRAPPC13	5	64945715	A	G	G	0.932085	0.106869	0.755941	1.14927	0.510469	0.951366	1	445616	217	-0.089724	1.7259e-06	COVID-19 Critically ill	CODING_TRANSCRIPT_INTRON_VARIANT	EUR
296	Mood disorders	mental disorders	rs7579014	BCL11A	2	60707894	G	A	A	0.99671	0.00500702	0.986977	1.00654	0.51047	0.951366	1	236060	184597	-0.05629	1.2614e-06	COVID-19 Hospitalized	CODING_TRANSCRIPT_INTRON_VARIANT	EUR
427.8	Sinoatrial node dysfunction (Bradycardia)	circulatory system	rs3746539	PTPRT	20	40702071	G	A	A	1.013	0.0196298	0.974768	1.05274	0.510477	0.951366	1	434845	5851	0.05405	1.7723e-06	COVID-19 Hospitalized	THREE_PRIME_UTR_EXON_VARIANT	EUR
747	Cardiac and circulatory congenital anomalies	congenital anomalies	rs72655853	SBSPON	8	73985608	A	G	G	0.968599	0.0484803	0.8808	1.06515	0.51048	0.951366	1	434925	4121	0.22523	8.3915e-07	COVID-19 Critically ill	CODING_TRANSCRIPT_INTRON_VARIANT	EUR
386	Vertiginous syndromes and other disorders of vestibular system	sense organs	rs7089827	TFAM	10	60157611	C	T	T	1.01412	0.0213095	0.972638	1.05737	0.510495	0.951366	1	414117	15031	-0.14471	2.0338e-06	COVID-19 Critically ill	THREE_PRIME_UTR_EXON_VARIANT	EUR
365.2	Primary angle-closure glaucoma	sense organs	rs2924480	ELF5	11	34529831	T	C	C	1.01311	0.0197952	0.974558	1.05319	0.510497	0.951366	1	435044	6698	-0.11648	2.817e-07	COVID-19 Critically ill	CODING_TRANSCRIPT_INTRON_VARIANT	EUR
840.1	Muscle/tendon sprain	injuries & poisonings	rs67579710	THBS3	1	155173527	G	A	A	1.04772	0.0708361	0.911903	1.20376	0.5105	0.951366	1	442625	987	-0.10348	1.0252e-09	COVID-19 Hospitalized	CODING_TRANSCRIPT_INTRON_VARIANT	EUR
316.1	Polyneuropathy due to drugs	mental disorders	rs111837807	CCHCR1	6	31121232	T	C	C	1.09513	0.13809	0.835453	1.43551	0.510505	0.951366	1	445038	327	0.20363	2.152e-11	COVID-19 Critically ill,COVID-19 Hospitalized	CODING_TRANSCRIPT_INTRON_VARIANT	EUR
368.9	Subjective visual disturbances	sense organs	rs10129899	LINC00637	14	104330432	C	A	A	1.01033	0.0156261	0.979861	1.04176	0.510542	0.951412	1	416821	9402	-0.057002	2.1916e-06	COVID-19 Hospitalized	INTERGENIC_VARIANT	EUR
1009	NA	NA	rs7560588	BCL11A	2	60727416	G	A	A	0.993631	0.00970977	0.974901	1.01272	0.510548	0.951412	1	362638	34238	-0.12371	2.3396e-07	COVID-19 Critically ill	CODING_TRANSCRIPT_INTRON_VARIANT	EUR
370.31	Keratoconjunctivitis sicca	sense organs	rs60305836	CDH8	16	61709381	A	C	C	1.02396	0.0359908	0.954221	1.0988	0.510557	0.951412	1	434305	3544	0.086719	1.1846e-06	COVID-19 Hospitalized	CODING_TRANSCRIPT_INTRON_VARIANT	EUR
038.1	Gram negative septicemia	infectious diseases	rs8052423	SLC22A31	16	89269178	G	T	T	1.02939	0.0440278	0.944287	1.12217	0.51057	0.951412	1	440194	2166	0.13037	1.0019e-06	COVID-19 Critically ill	UPSTREAM_GENE_VARIANT	EUR
318	Tobacco use disorder	mental disorders	rs13050728	IFNAR2	21	34615210	T	C	C	0.996587	0.0051968	0.986487	1.00679	0.510572	0.951412	1	257264	143442	-0.10657	4.0686e-21	COVID-19 Hospitalized,COVID-19 Critically ill	CODING_TRANSCRIPT_INTRON_VARIANT	EUR
771.1	Swelling of limb	symptoms	rs4830964	.	23	15515319	C	G	G	1.008	0.0121037	0.984364	1.03219	0.510585	0.951421	1	410182	9165	0.046578	2.9701e-06	COVID-19 Hospitalized	SEQUENCE_VARIANT	EUR
516.1	Hemoptysis	respiratory	rs12567716	FOXD2	1	48197570	T	C	C	1.02263	0.0340128	0.956679	1.09313	0.510607	0.951446	1	435401	4635	-0.090753	1.4878e-06	COVID-19 Hospitalized	INTERGENIC_VARIANT	EUR
131	Protozoan infection	infectious diseases	rs766826	ELF5	11	34528766	C	T	T	1.06862	0.100885	0.876901	1.30226	0.510618	0.951451	1	444972	259	-0.082134	1.155e-11	COVID-19 Hospitalized	CODING_TRANSCRIPT_INTRON_VARIANT	EUR
433.31	Transient cerebral ischemia	circulatory system	rs72711165	TMEM65	8	125336564	T	C	C	0.972178	0.042892	0.893791	1.05744	0.510631	0.95146	1	401491	28079	0.18279	6.0907e-07	COVID-19 Hospitalized	CODING_TRANSCRIPT_INTRON_VARIANT	EUR
317.1	Alcoholism	mental disorders	rs77534576	DLX4	17	47940666	C	T	T	1.01669	0.0251602	0.967768	1.06808	0.51068	0.951535	1	368963	54912	0.20794	1.7585e-10	COVID-19 Hospitalized	INTERGENIC_VARIANT	EUR
705.8	Hyperhidrosis	dermatologic	rs72711165	TMEM65	8	125336564	T	C	C	0.909185	0.144752	0.684604	1.20744	0.510717	0.951589	1	436899	2383	0.18279	6.0907e-07	COVID-19 Hospitalized	CODING_TRANSCRIPT_INTRON_VARIANT	EUR
781.2	Abnormal posture	symptoms	rs111783124	LOC101928126	21	35362848	G	A	A	1.05046	0.0748556	0.907118	1.21646	0.510742	0.95162	1	444254	780	0.13532	2.1558e-07	COVID-19 Critically ill	INTERGENIC_VARIANT	EUR
479	Other upper respiratory disease	respiratory	rs11234800	ME3	11	86479407	G	C	C	1.01103	0.0166754	0.978518	1.04462	0.510763	0.951637	1	399588	15092	-0.077173	3.0702e-06	COVID-19 Hospitalized	INTERGENIC_VARIANT	EUR
736.1	Acquired deformities of forearm	musculoskeletal	rs10129899	LINC00637	14	104330432	C	A	A	1.05062	0.0750934	0.906834	1.21721	0.510768	0.951637	1	444352	399	-0.057002	2.1916e-06	COVID-19 Hospitalized	INTERGENIC_VARIANT	EUR
261	Vitamin deficiency	endocrine/metabolic	rs34488998	NKAIN3	8	63408372	G	A	A	0.990084	0.0151545	0.961108	1.01993	0.510783	0.951646	1	323851	83073	0.1355	3.4644e-06	COVID-19 Hospitalized	CODING_TRANSCRIPT_INTRON_VARIANT	EUR
609.1	Infertility, male	genitourinary	rs10129899	LINC00637	14	104330432	C	A	A	1.03546	0.0529878	0.933318	1.14878	0.51079	0.951646	1	443981	827	-0.057002	2.1916e-06	COVID-19 Hospitalized	INTERGENIC_VARIANT	EUR
279	Disorders involving the immune mechanism	endocrine/metabolic	rs60305836	CDH8	16	61709381	A	C	C	1.03553	0.0530965	0.933185	1.1491	0.510803	0.951655	1	442534	1615	0.086719	1.1846e-06	COVID-19 Hospitalized	CODING_TRANSCRIPT_INTRON_VARIANT	EUR
556.1	Ulceration of intestine	digestive	rs72655853	SBSPON	8	73985608	A	G	G	0.940498	0.0933	0.783323	1.12921	0.51085	0.951727	1	441034	1135	0.22523	8.3915e-07	COVID-19 Critically ill	CODING_TRANSCRIPT_INTRON_VARIANT	EUR
282	Hereditary hemolytic anemias	hematopoietic	rs60305836	CDH8	16	61709381	A	C	C	1.04714	0.0700592	0.91279	1.20127	0.51086	0.95173	1	443597	976	0.086719	1.1846e-06	COVID-19 Hospitalized	CODING_TRANSCRIPT_INTRON_VARIANT	EUR
427.2	Atrial fibrillation and flutter	circulatory system	rs35154152	THBS3	1	155172725	T	C	C	1.00648	0.00982013	0.987291	1.02604	0.510889	0.95174	1	365020	68323	-0.20528	2.3574e-11	COVID-19 Critically ill	SYNONYMOUS_VARIANT	EUR
117.4	Aspergillosis	infectious diseases	rs2284028	NCF4	22	37265172	A	C	C	0.737067	0.464028	0.296842	1.83015	0.510889	0.95174	1	445217	393	0.31271	4.1737e-06	COVID-19 Critically ill	CODING_TRANSCRIPT_INTRON_VARIANT	EUR
260.3	Adult failure to thrive	endocrine/metabolic	rs622568	SEC61G	7	54647894	A	C	C	1.0228	0.0342851	0.956326	1.09389	0.510891	0.95174	1	438858	3151	0.11965	2.6006e-06	COVID-19 Critically ill	INTERGENIC_VARIANT	EUR
433.21	Cerebral artery occlusion, with cerebral infarction	circulatory system	rs9367106	LOC100505711	6	41483390	G	C	C	1.02837	0.0425587	0.946075	1.11783	0.5109	0.951742	1	417837	18671	0.20225	3.4038e-11	COVID-19 Hospitalized	INTERGENIC_VARIANT	EUR
597.2	Urinary complications NEC	genitourinary	rs467843	TRAPPC13	5	64945715	A	G	G	0.962961	0.0574118	0.860478	1.07765	0.51092	0.951761	1	441629	743	-0.089724	1.7259e-06	COVID-19 Critically ill	CODING_TRANSCRIPT_INTRON_VARIANT	EUR
1009	NA	NA	rs147812915	KAT7	17	47858295	C	T	T	0.984433	0.0238666	0.939444	1.03158	0.510941	0.951761	1	362638	34238	0.23438	1.0943e-07	COVID-19 Critically ill	INTERGENIC_VARIANT	EUR
290	Delirium dementia and amnestic and other cognitive disorders	mental disorders	rs732990	CIB4	2	26842146	C	G	G	0.994105	0.00899425	0.976734	1.01178	0.510954	0.951761	1	399018	29309	0.056389	5.6358e-07	COVID-19 Hospitalized	CODING_TRANSCRIPT_INTRON_VARIANT	EUR
149.3	Cancer of hypopharynx	neoplasms	rs76423999	SLC12A7	5	1098067	T	A	A	1.112	0.1615	0.810281	1.52606	0.510966	0.951761	1	445377	352	0.18412	3.8813e-07	COVID-19 Critically ill	CODING_TRANSCRIPT_INTRON_VARIANT	EUR
275	Disorders of mineral metabolism	endocrine/metabolic	rs10129899	LINC00637	14	104330432	C	A	A	0.99324	0.0103193	0.973353	1.01353	0.510969	0.951761	1	402833	22365	-0.057002	2.1916e-06	COVID-19 Hospitalized	INTERGENIC_VARIANT	EUR
621	Endometrial hyperplasia	genitourinary	rs60869999	MYO1C	17	1390948	A	T	T	1.06372	0.0939787	0.884776	1.27886	0.510976	0.951761	1	445283	321	0.059541	2.9039e-06	COVID-19 Hospitalized	CODING_TRANSCRIPT_INTRON_VARIANT	EUR
411	Ischemic Heart Disease	circulatory system	rs10774671	OAS1	12	113357193	G	A	A	1.00344	0.00522341	0.993219	1.01376	0.51098	0.951761	1	279861	134832	0.12569	3.6032e-11	COVID-19 Critically ill	SPLICE_ACCEPTOR_VARIANT	EUR
401	Hypertension	circulatory system	rs915823	TMPRSS2	21	42851454	A	C	C	0.995274	0.00720636	0.981316	1.00943	0.510981	0.951761	1	110924	311166	-0.066039	1.6687e-06	COVID-19 Hospitalized	CODING_TRANSCRIPT_INTRON_VARIANT	EUR
338.1	Acute pain	neurological	rs61667602	CRHR1	17	43785349	T	C	C	1.00851	0.0128985	0.983338	1.03433	0.510986	0.951761	1	392505	18247	-0.093554	9.1279e-12	COVID-19 Hospitalized	FIVE_PRIME_UTR_INTRON_VARIANT	EUR
509.8	Dependence on respirator [Ventilator] or supplemental oxygen	respiratory	rs7960611	CLEC1A	12	10230416	G	A	A	0.982459	0.0269259	0.931955	1.0357	0.511026	0.951778	1	429603	8142	-0.1584	3.3086e-07	COVID-19 Critically ill	CODING_TRANSCRIPT_INTRON_VARIANT	EUR
385.5	Tympanosclerosis and middle ear disease related to otitis media	sense organs	rs34488998	NKAIN3	8	63408372	G	A	A	0.830406	0.282767	0.477088	1.44538	0.511039	0.951778	1	445058	218	0.1355	3.4644e-06	COVID-19 Hospitalized	CODING_TRANSCRIPT_INTRON_VARIANT	EUR
455	Hemorrhoids	circulatory system	rs7960611	CLEC1A	12	10230416	G	A	A	1.00736	0.0111508	0.985578	1.02961	0.511051	0.951778	1	326151	55951	-0.1584	3.3086e-07	COVID-19 Critically ill	CODING_TRANSCRIPT_INTRON_VARIANT	EUR
665	NA	NA	rs2924480	ELF5	11	34529831	T	C	C	0.930706	0.10927	0.751279	1.15298	0.511054	0.951778	1	445144	223	-0.11648	2.817e-07	COVID-19 Critically ill	CODING_TRANSCRIPT_INTRON_VARIANT	EUR
117.1	Histoplasmosis	infectious diseases	rs10086829	COL14A1	8	121149129	G	A	A	1.03534	0.0528452	0.933471	1.14832	0.511062	0.951778	1	444205	1122	-0.097352	3.8599e-06	COVID-19 Critically ill	FIVE_PRIME_UTR_INTRON_VARIANT	EUR
282.8	Other hemoglobinopathies	hematopoietic	rs12660421	FOXP4-AS1	6	41488378	G	A	A	0.878969	0.196301	0.598249	1.29141	0.511065	0.951778	1	444266	751	0.35506	1.1424e-09	COVID-19 Critically ill	DOWNSTREAM_GENE_VARIANT	EUR
723.1	Torticollis	musculoskeletal	rs7671107	LOC101929161	4	25449225	G	A	A	1.0561	0.0830585	0.897441	1.24281	0.511073	0.951778	1	443521	500	-0.064456	1.0803e-06	COVID-19 Hospitalized	INTERGENIC_VARIANT	EUR
474	Acute and chronic tonsillitis	respiratory	rs5023077	FBRSL1	12	133141973	T	C	C	1.0193	0.02909	0.962811	1.07911	0.511076	0.951778	1	438939	2568	-0.090901	1.5172e-06	COVID-19 Critically ill	CODING_TRANSCRIPT_INTRON_VARIANT	EUR
850	Hemorrhage or hematoma complicating a procedure	injuries & poisonings	rs8080583	KANSL1	17	44162597	C	A	A	1.01813	0.027339	0.965009	1.07417	0.51109	0.951778	1	434111	3856	-0.12662	2.0785e-08	COVID-19 Critically ill	CODING_TRANSCRIPT_INTRON_VARIANT	EUR
1006	NA	NA	rs67579710	THBS3	1	155173527	G	A	A	0.949921	0.0781835	0.814963	1.10723	0.511101	0.951778	1	442082	874	-0.10348	1.0252e-09	COVID-19 Hospitalized	CODING_TRANSCRIPT_INTRON_VARIANT	EUR
418.1	Precordial pain	circulatory system	rs35154152	THBS3	1	155172725	T	C	C	1.03126	0.0468358	0.940805	1.1304	0.511103	0.951778	1	435565	2287	-0.20528	2.3574e-11	COVID-19 Critically ill	SYNONYMOUS_VARIANT	EUR
743.2	Pathologic fracture	musculoskeletal	rs7671107	LOC101929161	4	25449225	G	A	A	1.0176	0.0265441	0.966008	1.07194	0.511105	0.951778	1	434725	4883	-0.064456	1.0803e-06	COVID-19 Hospitalized	INTERGENIC_VARIANT	EUR
501	Pneumonitis due to inhalation of food or vomitus	respiratory	rs7671107	LOC101929161	4	25449225	G	A	A	1.02247	0.033813	0.956903	1.09252	0.51111	0.951778	1	437364	2994	-0.064456	1.0803e-06	COVID-19 Hospitalized	INTERGENIC_VARIANT	EUR
440.1	Atherosclerosis of renal artery	circulatory system	rs9577395	ATP11A	13	113534984	C	G	G	0.964413	0.0551442	0.865614	1.07449	0.511113	0.951778	1	443668	1028	0.064829	8.6068e-07	COVID-19 Hospitalized,COVID-19 Critically ill	CODING_TRANSCRIPT_INTRON_VARIANT	EUR
296.1	Bipolar	mental disorders	rs2284028	NCF4	22	37265172	A	C	C	1.03432	0.0513632	0.935269	1.14387	0.511144	0.95182	1	412229	26656	0.31271	4.1737e-06	COVID-19 Critically ill	CODING_TRANSCRIPT_INTRON_VARIANT	EUR
379.9	Pain, swelling or discharge of eye	sense organs	rs11702230	LOC101928126	21	35377591	C	T	T	0.975107	0.0383658	0.904472	1.05126	0.511154	0.951822	1	427334	3537	0.099731	3.223e-09	COVID-19 Hospitalized	INTERGENIC_VARIANT	EUR
362.6	Peripheral retinal degenerations	sense organs	rs4830964	.	23	15515319	C	G	G	1.00902	0.0136608	0.982358	1.0364	0.511179	0.951822	1	429171	7055	0.046578	2.9701e-06	COVID-19 Hospitalized	SEQUENCE_VARIANT	EUR
751	Genitourinary congenital anomalies	congenital anomalies	rs11702230	LOC101928126	21	35377591	C	T	T	1.01731	0.026118	0.966542	1.07074	0.51118	0.951822	1	426706	7464	0.099731	3.223e-09	COVID-19 Hospitalized	INTERGENIC_VARIANT	EUR
783.1	Postprocedural fever	symptoms	rs8080583	KANSL1	17	44162597	C	A	A	1.07317	0.107485	0.869316	1.32483	0.511181	0.951822	1	444274	238	-0.12662	2.0785e-08	COVID-19 Critically ill	CODING_TRANSCRIPT_INTRON_VARIANT	EUR
425.1	Primary/intrinsic cardiomyopathies	circulatory system	rs7579014	BCL11A	2	60707894	G	A	A	1.00775	0.0117555	0.9848	1.03124	0.511187	0.951822	1	416960	18108	-0.05629	1.2614e-06	COVID-19 Hospitalized	CODING_TRANSCRIPT_INTRON_VARIANT	EUR
722	Intervertebral disc disorders	musculoskeletal	rs2284028	NCF4	22	37265172	A	C	C	1.02187	0.0329297	0.958	1.09	0.511214	0.951826	1	332187	75803	0.31271	4.1737e-06	COVID-19 Critically ill	CODING_TRANSCRIPT_INTRON_VARIANT	EUR
726.4	Calcaneal spur; Exostosis NOS	musculoskeletal	rs9367106	LOC100505711	6	41483390	G	C	C	0.964848	0.0544726	0.867145	1.07356	0.511226	0.951826	1	417229	11442	0.20225	3.4038e-11	COVID-19 Hospitalized	INTERGENIC_VARIANT	EUR
367.1	Myopia	sense organs	rs505922	ABO	9	136149229	T	C	C	1.00434	0.00659821	0.991439	1.01742	0.511231	0.951826	1	333149	61827	-0.099884	2.0889e-20	COVID-19 Hospitalized	CODING_TRANSCRIPT_INTRON_VARIANT	EUR
591	Urinary tract infection	genitourinary	rs9461128	TMEM14B	6	10753875	T	C	C	1.02498	0.0375558	0.952241	1.10327	0.511242	0.951826	1	368969	42159	0.13046	3.4269e-06	COVID-19 Hospitalized	CODING_TRANSCRIPT_INTRON_VARIANT	EUR
302.1	Decreased libido	mental disorders	rs10774679	OAS3	12	113374748	C	T	T	1.02123	0.0319823	0.959181	1.08729	0.51126	0.951826	1	439192	2235	0.075824	4.6954e-12	COVID-19 Hospitalized	UPSTREAM_GENE_VARIANT	EUR
800.3	Fracture of tibia and fibula	injuries & poisonings	rs75505823	LRP1	12	57540956	G	T	T	1.0318	0.0476508	0.939795	1.1328	0.511268	0.951826	1	437471	5107	-0.20852	3.0745e-06	COVID-19 Critically ill	CODING_TRANSCRIPT_INTRON_VARIANT	EUR
521.1	Dental caries	digestive	rs8080583	KANSL1	17	44162597	C	A	A	0.995558	0.00677794	0.98242	1.00887	0.511277	0.951826	1	344443	78725	-0.12662	2.0785e-08	COVID-19 Critically ill	CODING_TRANSCRIPT_INTRON_VARIANT	EUR
613.9	Breast disorder NOS	genitourinary	rs60869999	MYO1C	17	1390948	A	T	T	1.04522	0.067341	0.915986	1.1927	0.511287	0.951826	1	443349	628	0.059541	2.9039e-06	COVID-19 Hospitalized	CODING_TRANSCRIPT_INTRON_VARIANT	EUR
429.9	Cardiac complications, not elsewhere classified	circulatory system	rs13050728	IFNAR2	21	34615210	T	C	C	1.03621	0.054152	0.931865	1.15224	0.511287	0.951826	1	439973	824	-0.10657	4.0686e-21	COVID-19 Hospitalized,COVID-19 Critically ill	CODING_TRANSCRIPT_INTRON_VARIANT	EUR
627.5	Premature menopause and other ovarian failure	genitourinary	rs13050728	IFNAR2	21	34615210	T	C	C	0.951683	0.0753962	0.820947	1.10324	0.511288	0.951826	1	444702	419	-0.10657	4.0686e-21	COVID-19 Hospitalized,COVID-19 Critically ill	CODING_TRANSCRIPT_INTRON_VARIANT	EUR
681.5	Cellulitis and abscess of leg, except foot	dermatologic	rs35154152	THBS3	1	155172725	T	C	C	1.01111	0.0168285	0.978309	1.04502	0.511307	0.951826	1	410068	18837	-0.20528	2.3574e-11	COVID-19 Critically ill	SYNONYMOUS_VARIANT	EUR
800.2	Fracture of unspecified part of femur	injuries & poisonings	rs11702230	LOC101928126	21	35377591	C	T	T	1.0304	0.0456004	0.942306	1.12674	0.511312	0.951826	1	442075	2410	0.099731	3.223e-09	COVID-19 Hospitalized	INTERGENIC_VARIANT	EUR
401.22	Hypertensive chronic kidney disease	circulatory system	rs7579014	BCL11A	2	60707894	G	A	A	0.993922	0.00928255	0.976003	1.01217	0.511321	0.951826	1	398572	30591	-0.05629	1.2614e-06	COVID-19 Hospitalized	CODING_TRANSCRIPT_INTRON_VARIANT	EUR
378	Strabismus and other disorders of binocular eye movements	sense organs	rs1453205	LOC101928196	2	19901073	C	T	T	0.99201	0.0122143	0.968544	1.01604	0.511328	0.951826	1	420655	14796	0.096992	3.6368e-06	COVID-19 Critically ill	INTERGENIC_VARIANT	EUR
427.42	Cardiac arrest	circulatory system	rs495828	ABO	9	136154867	G	T	T	0.972892	0.0418445	0.896286	1.05605	0.511332	0.951826	1	441598	1715	-0.13432	6.5649e-10	COVID-19 Critically ill	UPSTREAM_GENE_VARIANT	EUR
550	Abdominal hernia	digestive	rs9461128	TMEM14B	6	10753875	T	C	C	1.02004	0.0302186	0.961384	1.08228	0.511345	0.951826	1	346195	67175	0.13046	3.4269e-06	COVID-19 Hospitalized	CODING_TRANSCRIPT_INTRON_VARIANT	EUR
427	Cardiac dysrhythmias	circulatory system	rs67579710	THBS3	1	155173527	G	A	A	1.00515	0.00781864	0.989862	1.02067	0.511378	0.951826	1	253945	138772	-0.10348	1.0252e-09	COVID-19 Hospitalized	CODING_TRANSCRIPT_INTRON_VARIANT	EUR
965	Poisoning by analgesics, antipyretics, and antirheumatics	injuries & poisonings	rs117169628	SLC22A31	16	89262657	G	A	A	1.0459	0.0683446	0.91478	1.19582	0.511378	0.951826	1	442271	908	0.081201	5.77e-07	COVID-19 Hospitalized	SYNONYMOUS_VARIANT	EUR
359.2	Myopathy	neurological	rs7960611	CLEC1A	12	10230416	G	A	A	1.04518	0.0672845	0.916045	1.19251	0.51138	0.951826	1	442413	1327	-0.1584	3.3086e-07	COVID-19 Critically ill	CODING_TRANSCRIPT_INTRON_VARIANT	EUR
401.3	Other hypertensive complications	circulatory system	rs1453205	LOC101928196	2	19901073	C	T	T	1.01467	0.0221785	0.971509	1.05975	0.511387	0.951826	1	433906	4380	0.096992	3.6368e-06	COVID-19 Critically ill	INTERGENIC_VARIANT	EUR
370.31	Keratoconjunctivitis sicca	sense organs	rs76423999	SLC12A7	5	1098067	T	A	A	1.03531	0.052842	0.933449	1.14828	0.511396	0.951826	1	434305	3544	0.18412	3.8813e-07	COVID-19 Critically ill	CODING_TRANSCRIPT_INTRON_VARIANT	EUR
364.9	Cornea replaced by transplant	sense organs	rs7671107	LOC101929161	4	25449225	G	A	A	0.964753	0.054645	0.866767	1.07382	0.511405	0.951826	1	444600	1110	-0.064456	1.0803e-06	COVID-19 Hospitalized	INTERGENIC_VARIANT	EUR
706.3	Seborrhea	dermatologic	rs76423999	SLC12A7	5	1098067	T	A	A	1.06715	0.0989742	0.878976	1.2956	0.511427	0.951826	1	441862	974	0.18412	3.8813e-07	COVID-19 Critically ill	CODING_TRANSCRIPT_INTRON_VARIANT	EUR
079.9	Viremia, NOS	infectious diseases	rs35508621	LZTFL1	3	45880481	T	C	C	1.10825	0.15654	0.815441	1.50621	0.511429	0.951826	1	442416	277	0.38931	6.0917e-89	COVID-19 Hospitalized	CODING_TRANSCRIPT_INTRON_VARIANT	EUR
132	Infestation (lice, mites)	infectious diseases	rs11702230	LOC101928126	21	35377591	C	T	T	1.03636	0.0543979	0.931553	1.15296	0.511466	0.951826	1	439888	1679	0.099731	3.223e-09	COVID-19 Hospitalized	INTERGENIC_VARIANT	EUR
1012	NA	NA	rs111783124	LOC101928126	21	35362848	G	A	A	1.0492	0.0731465	0.909063	1.21093	0.511474	0.951826	1	442839	824	0.13532	2.1558e-07	COVID-19 Critically ill	INTERGENIC_VARIANT	EUR
327	Sleep disorders	neurological	rs467843	TRAPPC13	5	64945715	A	G	G	1.00371	0.00563823	0.992678	1.01486	0.511475	0.951826	1	278454	112474	-0.089724	1.7259e-06	COVID-19 Critically ill	CODING_TRANSCRIPT_INTRON_VARIANT	EUR
523.32	Chronic periodontitis	digestive	rs495828	ABO	9	136154867	G	T	T	1.00842	0.0127727	0.98349	1.03398	0.511476	0.951826	1	414476	18864	-0.13432	6.5649e-10	COVID-19 Critically ill	UPSTREAM_GENE_VARIANT	EUR
686	Other local infections of skin and subcutaneous tissue	dermatologic	rs13179014	SPEF2	5	35693227	A	C	C	1.01507	0.0227778	0.970747	1.06141	0.511478	0.951826	1	425176	4640	-0.061249	6.1057e-07	COVID-19 Hospitalized	CODING_TRANSCRIPT_INTRON_VARIANT	EUR
305.2	Eating disorder	mental disorders	rs9497053	UTRN	6	145026256	G	A	A	1.03151	0.0472517	0.940269	1.1316	0.511478	0.951826	1	443393	1592	-0.064841	1.0064e-06	COVID-19 Hospitalized	CODING_TRANSCRIPT_INTRON_VARIANT	EUR
275.6	Hypercalcemia	endocrine/metabolic	rs1878527	ANKRD30BL	2	133056313	T	C	C	1.01731	0.0261395	0.966503	1.07079	0.51149	0.951826	1	436094	5120	-0.077457	2.0215e-06	COVID-19 Hospitalized	INTERGENIC_VARIANT	EUR
727.1	Synovitis and tenosynovitis	musculoskeletal	rs12809318	FBRSL1	12	133140840	T	C	C	0.993316	0.0102149	0.973627	1.0134	0.511499	0.951826	1	405652	21795	-0.062781	9.5289e-09	COVID-19 Hospitalized	CODING_TRANSCRIPT_INTRON_VARIANT	EUR
626.4	Premenstrual tension syndromes	genitourinary	rs9268576	HLA-DRA	6	32395641	T	C	C	1.11533	0.166269	0.805149	1.54502	0.511511	0.951826	1	445247	322	0.095134	9.9752e-07	COVID-19 Hospitalized	INTERGENIC_VARIANT	EUR
555.1	Regional enteritis	digestive	rs6869036	MGAT1	5	180223327	C	T	T	1.05655	0.0837927	0.896531	1.24513	0.511513	0.951826	1	441362	3260	0.25536	1.7578e-06	COVID-19 Critically ill	FIVE_PRIME_UTR_INTRON_VARIANT	EUR
695.2	Bullous dermatoses	dermatologic	rs6869036	MGAT1	5	180223327	C	T	T	1.10484	0.151867	0.820406	1.48788	0.511514	0.951826	1	443880	953	0.25536	1.7578e-06	COVID-19 Critically ill	FIVE_PRIME_UTR_INTRON_VARIANT	EUR
202.23	Lymphosarcoma	neoplasms	rs12660421	FOXP4-AS1	6	41488378	G	A	A	0.76717	0.403742	0.347717	1.69261	0.511518	0.951826	1	445427	249	0.35506	1.1424e-09	COVID-19 Critically ill	DOWNSTREAM_GENE_VARIANT	EUR
747.13	Congenital anomalies of great vessels	congenital anomalies	rs12567716	FOXD2	1	48197570	T	C	C	1.08665	0.126583	0.847894	1.39263	0.511521	0.951826	1	444811	317	-0.090753	1.4878e-06	COVID-19 Hospitalized	INTERGENIC_VARIANT	EUR
420.22	Chronic pericarditis	circulatory system	rs12259804	PLEKHS1	10	115573378	T	C	C	0.860359	0.229117	0.549105	1.34804	0.511529	0.951826	1	445082	277	-0.27547	4.8674e-08	COVID-19 Critically ill	INTERGENIC_VARIANT	EUR
227.3	Benign neoplasm of pituitary gland and craniopharyngeal duct (pouch)	neoplasms	rs7671107	LOC101929161	4	25449225	G	A	A	1.02866	0.0430423	0.945439	1.1192	0.511532	0.951826	1	443630	1851	-0.064456	1.0803e-06	COVID-19 Hospitalized	INTERGENIC_VARIANT	EUR
523.1	Gingivitis	digestive	rs1405655	NR1H2	19	50882619	T	C	C	1.00693	0.0105191	0.986381	1.0279	0.511551	0.951826	1	406303	23459	0.075181	1.1208e-11	COVID-19 Hospitalized,COVID-19 Critically ill	CODING_TRANSCRIPT_INTRON_VARIANT	EUR
804	Fracture of hand or wrist	injuries & poisonings	rs67959919	LZTFL1	3	45871908	G	A	A	0.982031	0.0276245	0.930275	1.03667	0.511575	0.951826	1	428805	10038	0.59355	1.6043e-80	COVID-19 Critically ill	CODING_TRANSCRIPT_INTRON_VARIANT	EUR
496	Chronic airway obstruction	respiratory	rs13050728	IFNAR2	21	34615210	T	C	C	0.996191	0.00581388	0.984904	1.00761	0.511589	0.951826	1	317990	96217	-0.10657	4.0686e-21	COVID-19 Hospitalized,COVID-19 Critically ill	CODING_TRANSCRIPT_INTRON_VARIANT	EUR
292.3	Memory loss	mental disorders	rs9268576	HLA-DRA	6	32395641	T	C	C	0.982627	0.0267006	0.932527	1.03542	0.511592	0.951826	1	417158	14136	0.095134	9.9752e-07	COVID-19 Hospitalized	INTERGENIC_VARIANT	EUR
585.33	Chronic Kidney Disease, Stage III	genitourinary	rs495828	ABO	9	136154867	G	T	T	1.00619	0.00940252	0.987817	1.0249	0.511606	0.951826	1	395896	37558	-0.13432	6.5649e-10	COVID-19 Critically ill	UPSTREAM_GENE_VARIANT	EUR
190	Cancer of eye	neoplasms	rs5023077	FBRSL1	12	133141973	T	C	C	0.96376	0.0562429	0.863167	1.07608	0.51162	0.951826	1	444282	679	-0.090901	1.5172e-06	COVID-19 Critically ill	CODING_TRANSCRIPT_INTRON_VARIANT	EUR
612.1	Galactorrhea	genitourinary	rs1878527	ANKRD30BL	2	133056313	T	C	C	1.08639	0.126257	0.848234	1.39141	0.51164	0.951826	1	445416	222	-0.077457	2.0215e-06	COVID-19 Hospitalized	INTERGENIC_VARIANT	EUR
603	Other disorders of testis	genitourinary	rs34488998	NKAIN3	8	63408372	G	A	A	0.97094	0.0449379	0.88908	1.06034	0.511655	0.951826	1	431244	7737	0.1355	3.4644e-06	COVID-19 Hospitalized	CODING_TRANSCRIPT_INTRON_VARIANT	EUR
352.1	Trigeminal nerve disorders [CN5]	neurological	rs76073397	MIR548H2	16	11386452	T	C	C	1.03542	0.0530358	0.933193	1.14884	0.511656	0.951826	1	439991	2393	0.14454	9.6663e-07	COVID-19 Critically ill,COVID-19 Hospitalized	INTERGENIC_VARIANT	EUR
346.2	Nonspecific abnormal results of function study of brain and central nervous system	neurological	rs9461128	TMEM14B	6	10753875	T	C	C	1.22979	0.315188	0.663045	2.28097	0.511657	0.951826	1	443204	433	0.13046	3.4269e-06	COVID-19 Hospitalized	CODING_TRANSCRIPT_INTRON_VARIANT	EUR
443	Peripheral vascular disease	circulatory system	rs77534576	DLX4	17	47940666	C	T	T	0.981156	0.0289879	0.926966	1.03852	0.511661	0.951826	1	382898	39404	0.20794	1.7585e-10	COVID-19 Hospitalized	INTERGENIC_VARIANT	EUR
754	Congenital musculoskeletal deformities of spine	congenital anomalies	rs505922	ABO	9	136149229	T	C	C	0.979329	0.0318282	0.920103	1.04237	0.511664	0.951826	1	440215	2250	-0.099884	2.0889e-20	COVID-19 Hospitalized	CODING_TRANSCRIPT_INTRON_VARIANT	EUR
276.42	Alkalosis	endocrine/metabolic	rs8080583	KANSL1	17	44162597	C	A	A	0.961892	0.0592064	0.856505	1.08025	0.511678	0.951826	1	441622	840	-0.12662	2.0785e-08	COVID-19 Critically ill	CODING_TRANSCRIPT_INTRON_VARIANT	EUR
798	Malaise and fatigue	symptoms	rs1878527	ANKRD30BL	2	133056313	T	C	C	1.00534	0.00811281	0.989479	1.02145	0.511684	0.951826	1	326656	62733	-0.077457	2.0215e-06	COVID-19 Hospitalized	INTERGENIC_VARIANT	EUR
255.21	Glucocorticoid deficiency	endocrine/metabolic	rs9268576	HLA-DRA	6	32395641	T	C	C	1.05952	0.0881026	0.891487	1.25922	0.511688	0.951826	1	443705	1185	0.095134	9.9752e-07	COVID-19 Hospitalized	INTERGENIC_VARIANT	EUR
455	Hemorrhoids	circulatory system	rs12259804	PLEKHS1	10	115573378	T	C	C	1.01093	0.0165708	0.978627	1.04431	0.511696	0.951826	1	326151	55951	-0.27547	4.8674e-08	COVID-19 Critically ill	INTERGENIC_VARIANT	EUR
727.1	Synovitis and tenosynovitis	musculoskeletal	rs60869999	MYO1C	17	1390948	A	T	T	1.00776	0.0117815	0.984757	1.0313	0.511696	0.951826	1	405652	21795	0.059541	2.9039e-06	COVID-19 Hospitalized	CODING_TRANSCRIPT_INTRON_VARIANT	EUR
740.11	Osteoarthrosis, localized, primary	musculoskeletal	rs8052423	SLC22A31	16	89269178	G	T	T	1.00574	0.00872164	0.988693	1.02308	0.511706	0.951826	1	342013	68587	0.13037	1.0019e-06	COVID-19 Critically ill	UPSTREAM_GENE_VARIANT	EUR
703	Diseases of nail, NOS	dermatologic	rs9268576	HLA-DRA	6	32395641	T	C	C	0.989056	0.0167701	0.957076	1.02211	0.511716	0.951826	1	382215	38080	0.095134	9.9752e-07	COVID-19 Hospitalized	INTERGENIC_VARIANT	EUR
260	Protein-calorie malnutrition	endocrine/metabolic	rs111837807	CCHCR1	6	31121232	T	C	C	0.984358	0.0240272	0.939077	1.03182	0.511723	0.951826	1	420686	12114	0.20363	2.152e-11	COVID-19 Critically ill,COVID-19 Hospitalized	CODING_TRANSCRIPT_INTRON_VARIANT	EUR
916	Contusion	injuries & poisonings	rs13050728	IFNAR2	21	34615210	T	C	C	0.993243	0.0103323	0.973331	1.01356	0.511725	0.951826	1	380487	23697	-0.10657	4.0686e-21	COVID-19 Hospitalized,COVID-19 Critically ill	CODING_TRANSCRIPT_INTRON_VARIANT	EUR
599.6	Oliguria and anuria	genitourinary	rs78313563	ESS2	22	19136365	G	A	A	1.34307	0.449529	0.556493	3.24144	0.511726	0.951826	1	444487	227	0.40873	6.5914e-07	COVID-19 Critically ill	UPSTREAM_GENE_VARIANT	EUR
509.8	Dependence on respirator [Ventilator] or supplemental oxygen	respiratory	rs1453205	LOC101928196	2	19901073	C	T	T	0.989338	0.0163367	0.958162	1.02153	0.51173	0.951826	1	429603	8142	0.096992	3.6368e-06	COVID-19 Critically ill	INTERGENIC_VARIANT	EUR
071	Human immunodeficiency virus [HIV] disease	infectious diseases	rs732990	CIB4	2	26842146	C	G	G	1.01768	0.0267027	0.965784	1.07235	0.511733	0.951826	1	442434	3001	0.056389	5.6358e-07	COVID-19 Hospitalized	CODING_TRANSCRIPT_INTRON_VARIANT	EUR
1005	NA	NA	rs467843	TRAPPC13	5	64945715	A	G	G	1.00439	0.00667775	0.991331	1.01762	0.511746	0.951826	1	314103	68210	-0.089724	1.7259e-06	COVID-19 Critically ill	CODING_TRANSCRIPT_INTRON_VARIANT	EUR
512.8	Cough	respiratory	rs9367106	LOC100505711	6	41483390	G	C	C	0.983945	0.0246689	0.937502	1.03269	0.511747	0.951826	1	311710	65510	0.20225	3.4038e-11	COVID-19 Hospitalized	INTERGENIC_VARIANT	EUR
079	Viral infection	infectious diseases	rs12660421	FOXP4-AS1	6	41488378	G	A	A	0.944512	0.0870093	0.796425	1.12013	0.51176	0.951826	1	422397	4534	0.35506	1.1424e-09	COVID-19 Critically ill	DOWNSTREAM_GENE_VARIANT	EUR
585.34	Chronic Kidney Disease, Stage IV	genitourinary	rs7579014	BCL11A	2	60707894	G	A	A	1.01094	0.0165818	0.978612	1.04433	0.511761	0.951826	1	433643	8905	-0.05629	1.2614e-06	COVID-19 Hospitalized	CODING_TRANSCRIPT_INTRON_VARIANT	EUR
627.3	Postmenopausal atrophic vaginitis	genitourinary	rs495828	ABO	9	136154867	G	T	T	1.02612	0.0393007	0.950047	1.10828	0.51177	0.951826	1	441491	2136	-0.13432	6.5649e-10	COVID-19 Critically ill	UPSTREAM_GENE_VARIANT	EUR
686.5	Pyoderma	dermatologic	rs12660421	FOXP4-AS1	6	41488378	G	A	A	1.23043	0.316063	0.662251	2.28607	0.511775	0.951826	1	444851	276	0.35506	1.1424e-09	COVID-19 Critically ill	DOWNSTREAM_GENE_VARIANT	EUR
427.22	Atrial flutter	circulatory system	rs11085727	TYK2	19	10466123	C	T	T	1.00727	0.0110412	0.985707	1.02931	0.511778	0.951826	1	414638	21494	0.17253	2.3333e-18	COVID-19 Critically ill,COVID-19 Hospitalized	CODING_TRANSCRIPT_INTRON_VARIANT	EUR
300	Anxiety disorders	mental disorders	rs9497053	UTRN	6	145026256	G	A	A	1.00411	0.00625454	0.991878	1.0165	0.511792	0.951837	1	241587	173992	-0.064841	1.0064e-06	COVID-19 Hospitalized	CODING_TRANSCRIPT_INTRON_VARIANT	EUR
199.4	Neurofibromatosis	neoplasms	rs495828	ABO	9	136154867	G	T	T	0.944893	0.0864065	0.797688	1.11926	0.511815	0.951845	1	445028	408	-0.13432	6.5649e-10	COVID-19 Critically ill	UPSTREAM_GENE_VARIANT	EUR
523.3	Periodontitis (acute or chronic)	digestive	rs72655853	SBSPON	8	73985608	A	G	G	0.988629	0.0174345	0.955417	1.02299	0.511848	0.951845	1	393257	33759	0.22523	8.3915e-07	COVID-19 Critically ill	CODING_TRANSCRIPT_INTRON_VARIANT	EUR
427.1	Paroxysmal tachycardia, unspecified	circulatory system	rs12660421	FOXP4-AS1	6	41488378	G	A	A	1.03247	0.0487206	0.938444	1.13593	0.511857	0.951845	1	420250	14073	0.35506	1.1424e-09	COVID-19 Critically ill	DOWNSTREAM_GENE_VARIANT	EUR
735.21	Hammer toe (acquired)	musculoskeletal	rs67959919	LZTFL1	3	45871908	G	A	A	1.01282	0.0194217	0.974991	1.05212	0.511869	0.951845	1	414463	20143	0.59355	1.6043e-80	COVID-19 Critically ill	CODING_TRANSCRIPT_INTRON_VARIANT	EUR
524.3	Anomalies of tooth position/malocclusion	digestive	rs9367106	LOC100505711	6	41483390	G	C	C	0.934597	0.103122	0.763566	1.14394	0.511874	0.951845	1	436279	3156	0.20225	3.4038e-11	COVID-19 Hospitalized	INTERGENIC_VARIANT	EUR
819	Skull and face fracture and other intercranial injury	injuries & poisonings	rs72711165	TMEM65	8	125336564	T	C	C	0.964219	0.0555512	0.864749	1.07513	0.511875	0.951845	1	418025	16280	0.18279	6.0907e-07	COVID-19 Hospitalized	CODING_TRANSCRIPT_INTRON_VARIANT	EUR
420.2	Pericarditis	circulatory system	rs117169628	SLC22A31	16	89262657	G	A	A	0.976562	0.0361594	0.909748	1.04828	0.511889	0.951845	1	438256	3429	0.081201	5.77e-07	COVID-19 Hospitalized	SYNONYMOUS_VARIANT	EUR
513.3	Hypoventilation	respiratory	rs35705950	MUC5B	11	1241221	G	T	T	1.02569	0.0386661	0.950827	1.10644	0.51189	0.951845	1	434569	3404	-0.11177	1.2224e-08	COVID-19 Hospitalized,COVID-19 Critically ill	UPSTREAM_GENE_VARIANT	EUR
281.11	Pernicious anemia	hematopoietic	rs7960611	CLEC1A	12	10230416	G	A	A	1.04838	0.0720345	0.910339	1.20736	0.511892	0.951845	1	443701	1168	-0.1584	3.3086e-07	COVID-19 Critically ill	CODING_TRANSCRIPT_INTRON_VARIANT	EUR
586.2	Cyst of kidney, acquired	genitourinary	rs13050728	IFNAR2	21	34615210	T	C	C	0.989309	0.0163874	0.958039	1.0216	0.511892	0.951845	1	423230	9035	-0.10657	4.0686e-21	COVID-19 Hospitalized,COVID-19 Critically ill	CODING_TRANSCRIPT_INTRON_VARIANT	EUR
271	Disorders of carbohydrate transport and metabolism	endocrine/metabolic	rs1405655	NR1H2	19	50882619	T	C	C	1.01093	0.0165731	0.978619	1.04431	0.511899	0.951845	1	425522	9128	0.075181	1.1208e-11	COVID-19 Hospitalized,COVID-19 Critically ill	CODING_TRANSCRIPT_INTRON_VARIANT	EUR
425.12	Other hypertrophic cardiomyopathy	circulatory system	rs55654108	PDCL3P4	3	101425703	A	G	G	0.955283	0.0697519	0.833219	1.09523	0.511916	0.951845	1	445010	487	-0.05662	1.0636e-06	COVID-19 Hospitalized	INTERGENIC_VARIANT	EUR
701.2	Scar conditions and fibrosis of skin	dermatologic	rs6869036	MGAT1	5	180223327	C	T	T	1.0408	0.0609804	0.923554	1.17294	0.511923	0.951845	1	424502	6285	0.25536	1.7578e-06	COVID-19 Critically ill	FIVE_PRIME_UTR_INTRON_VARIANT	EUR
426.31	Right bundle branch block	circulatory system	rs11085727	TYK2	19	10466123	C	T	T	1.0131	0.0198476	0.974448	1.05329	0.511945	0.951845	1	430538	6329	0.17253	2.3333e-18	COVID-19 Critically ill,COVID-19 Hospitalized	CODING_TRANSCRIPT_INTRON_VARIANT	EUR
253.2	Pituitary hypofunction	endocrine/metabolic	rs60869999	MYO1C	17	1390948	A	T	T	1.03636	0.0544554	0.931445	1.15309	0.511947	0.951845	1	444453	953	0.059541	2.9039e-06	COVID-19 Hospitalized	CODING_TRANSCRIPT_INTRON_VARIANT	EUR
610.8	Other specified benign mammary dysplasias	genitourinary	rs581342	LMNA	1	156095466	T	C	C	0.923415	0.121494	0.727748	1.17169	0.511949	0.951845	1	444484	570	0.090245	2.6355e-07	COVID-19 Hospitalized	CODING_TRANSCRIPT_INTRON_VARIANT	EUR
593.1	Gross hematuria	genitourinary	rs1250993	LOC101929525	10	81399565	C	G	G	1.00966	0.0146597	0.981063	1.03909	0.511965	0.951845	1	422859	13070	0.12403	5.3767e-08	COVID-19 Critically ill	INTERGENIC_VARIANT	EUR
216.1	Screening for malignant neoplasms of the skin	neoplasms	rs10086829	COL14A1	8	121149129	G	A	A	1.01055	0.0159973	0.979353	1.04273	0.51197	0.951845	1	411629	12641	-0.097352	3.8599e-06	COVID-19 Critically ill	FIVE_PRIME_UTR_INTRON_VARIANT	EUR
567	Peritonitis and retroperitoneal infections	digestive	rs505922	ABO	9	136149229	T	C	C	0.98288	0.026332	0.933441	1.03494	0.511971	0.951845	1	438715	3310	-0.099884	2.0889e-20	COVID-19 Hospitalized	CODING_TRANSCRIPT_INTRON_VARIANT	EUR
458.1	Orthostatic hypotension	circulatory system	rs8052423	SLC22A31	16	89269178	G	T	T	0.987525	0.0191429	0.951161	1.02528	0.511979	0.951845	1	416454	12141	0.13037	1.0019e-06	COVID-19 Critically ill	UPSTREAM_GENE_VARIANT	EUR
433.21	Cerebral artery occlusion, with cerebral infarction	circulatory system	rs581342	LMNA	1	156095466	T	C	C	0.986329	0.020991	0.946574	1.02775	0.511983	0.951845	1	417837	18671	0.090245	2.6355e-07	COVID-19 Hospitalized	CODING_TRANSCRIPT_INTRON_VARIANT	EUR
194	Cancer of other endocrine glands	neoplasms	rs8052423	SLC22A31	16	89269178	G	T	T	0.961865	0.0592964	0.856329	1.08041	0.512006	0.951845	1	443427	1255	0.13037	1.0019e-06	COVID-19 Critically ill	UPSTREAM_GENE_VARIANT	EUR
580.11	Proliferative glomerulonephritis	genitourinary	rs581342	LMNA	1	156095466	T	C	C	1.11182	0.161655	0.809903	1.52628	0.512017	0.951845	1	445454	269	0.090245	2.6355e-07	COVID-19 Hospitalized	CODING_TRANSCRIPT_INTRON_VARIANT	EUR
627.3	Postmenopausal atrophic vaginitis	genitourinary	rs467843	TRAPPC13	5	64945715	A	G	G	1.02412	0.0363535	0.953692	1.09976	0.512026	0.951845	1	441491	2136	-0.089724	1.7259e-06	COVID-19 Critically ill	CODING_TRANSCRIPT_INTRON_VARIANT	EUR
871.2	Open wound of finger(s)	injuries & poisonings	rs1878527	ANKRD30BL	2	133056313	T	C	C	1.01789	0.0270362	0.965352	1.07328	0.512028	0.951845	1	428916	4745	-0.077457	2.0215e-06	COVID-19 Hospitalized	INTERGENIC_VARIANT	EUR
497	Bronchitis	respiratory	rs5023077	FBRSL1	12	133141973	T	C	C	1.00714	0.0108504	0.985947	1.02879	0.512049	0.951845	1	389047	19132	-0.090901	1.5172e-06	COVID-19 Critically ill	CODING_TRANSCRIPT_INTRON_VARIANT	EUR
800	Fracture of lower limb	injuries & poisonings	rs467843	TRAPPC13	5	64945715	A	G	G	0.990961	0.0138487	0.964426	1.01823	0.512055	0.951845	1	426057	13271	-0.089724	1.7259e-06	COVID-19 Critically ill	CODING_TRANSCRIPT_INTRON_VARIANT	EUR
250.2	Type 2 diabetes	endocrine/metabolic	rs7089827	TFAM	10	60157611	C	T	T	0.994404	0.00855867	0.977863	1.01123	0.512059	0.951845	1	280540	147739	-0.14471	2.0338e-06	COVID-19 Critically ill	THREE_PRIME_UTR_EXON_VARIANT	EUR
596	Other disorders of bladder	genitourinary	rs10774671	OAS1	12	113357193	G	A	A	1.00633	0.00962212	0.987528	1.02549	0.512062	0.951845	1	401223	25524	0.12569	3.6032e-11	COVID-19 Critically ill	SPLICE_ACCEPTOR_VARIANT	EUR
939	Atopic/contact dermatitis due to other or unspecified	dermatologic	rs467843	TRAPPC13	5	64945715	A	G	G	1.00455	0.00691944	0.991015	1.01826	0.512066	0.951845	1	327017	62067	-0.089724	1.7259e-06	COVID-19 Critically ill	CODING_TRANSCRIPT_INTRON_VARIANT	EUR
272	Disorders of lipoid metabolism	endocrine/metabolic	rs72655853	SBSPON	8	73985608	A	G	G	0.992086	0.0121199	0.968797	1.01593	0.512073	0.951845	1	95917	324125	0.22523	8.3915e-07	COVID-19 Critically ill	CODING_TRANSCRIPT_INTRON_VARIANT	EUR
335	Multiple sclerosis	neurological	rs10086829	COL14A1	8	121149129	G	A	A	0.977917	0.0340612	0.914764	1.04543	0.512079	0.951845	1	442366	2674	-0.097352	3.8599e-06	COVID-19 Critically ill	FIVE_PRIME_UTR_INTRON_VARIANT	EUR
801	Fracture of ankle and foot	injuries & poisonings	rs9501257	HLA-DPB1	6	33055355	A	G	G	1.01307	0.0197999	0.974504	1.05315	0.51208	0.951845	1	421427	15768	0.17269	4.1339e-08	COVID-19 Critically ill	THREE_PRIME_UTR_EXON_VARIANT	EUR
727.6	Rupture of tendon, nontraumatic	musculoskeletal	rs76423999	SLC12A7	5	1098067	T	A	A	0.981609	0.0283149	0.928617	1.03762	0.512101	0.951845	1	423395	13049	0.18412	3.8813e-07	COVID-19 Critically ill	CODING_TRANSCRIPT_INTRON_VARIANT	EUR
589	Abnormal results of function study of kidney	genitourinary	rs77534576	DLX4	17	47940666	C	T	T	1.08779	0.128354	0.84584	1.39894	0.512105	0.951845	1	438068	1635	0.20794	1.7585e-10	COVID-19 Hospitalized	INTERGENIC_VARIANT	EUR
361	Retinal detachments and defects	sense organs	rs62200027	CASC20	20	6469515	G	A	A	0.99072	0.0142213	0.963487	1.01872	0.512107	0.951845	1	427145	12346	-0.053006	3.3456e-06	COVID-19 Hospitalized,COVID-19 Critically ill	NON_CODING_TRANSCRIPT_INTRON_VARIANT	EUR
709	Diffuse diseases of connective tissue	dermatologic	rs35508621	LZTFL1	3	45880481	T	C	C	1.04162	0.0622083	0.92206	1.17669	0.512111	0.951845	1	441292	1890	0.38931	6.0917e-89	COVID-19 Hospitalized	CODING_TRANSCRIPT_INTRON_VARIANT	EUR
614.5	Inflammatory disease of cervix, vagina, and vulva	genitourinary	rs78313563	ESS2	22	19136365	G	A	A	1.08536	0.124954	0.849598	1.38655	0.512116	0.951845	1	437249	3994	0.40873	6.5914e-07	COVID-19 Critically ill	UPSTREAM_GENE_VARIANT	EUR
526.8	Exostosis of jaw	digestive	rs7579014	BCL11A	2	60707894	G	A	A	0.952772	0.073802	0.824458	1.10106	0.512126	0.951848	1	443510	431	-0.05629	1.2614e-06	COVID-19 Hospitalized	CODING_TRANSCRIPT_INTRON_VARIANT	EUR
500.2	Pneumoconiosis	respiratory	rs505922	ABO	9	136149229	T	C	C	0.977941	0.0340315	0.91484	1.0454	0.512187	0.95193	1	442484	1976	-0.099884	2.0889e-20	COVID-19 Hospitalized	CODING_TRANSCRIPT_INTRON_VARIANT	EUR
008	Intestinal infection	infectious diseases	rs721917	SFTPD	10	81706324	A	G	G	1.0102	0.0154816	0.980006	1.04132	0.512187	0.95193	1	422476	8767	0.055247	2.0819e-07	COVID-19 Hospitalized	SYNONYMOUS_VARIANT	EUR
687.2	NA	NA	rs11085727	TYK2	19	10466123	C	T	T	0.989206	0.0165578	0.957619	1.02184	0.512201	0.951939	1	409643	9216	0.17253	2.3333e-18	COVID-19 Critically ill,COVID-19 Hospitalized	CODING_TRANSCRIPT_INTRON_VARIANT	EUR
850	Hemorrhage or hematoma complicating a procedure	injuries & poisonings	rs35705950	MUC5B	11	1241221	G	T	T	1.02415	0.0364152	0.953605	1.09992	0.512212	0.951939	1	434111	3856	-0.11177	1.2224e-08	COVID-19 Hospitalized,COVID-19 Critically ill	UPSTREAM_GENE_VARIANT	EUR
740.3	Osteoarthrosis involving more than one site, but not specified as generalized	musculoskeletal	rs721917	SFTPD	10	81706324	A	G	G	0.986311	0.0210317	0.94648	1.02782	0.512217	0.951939	1	433912	4725	0.055247	2.0819e-07	COVID-19 Hospitalized	SYNONYMOUS_VARIANT	EUR
686.1	Carbuncle and furuncle	dermatologic	rs76423999	SLC12A7	5	1098067	T	A	A	1.03344	0.0501927	0.936616	1.14028	0.512235	0.951941	1	431493	3910	0.18412	3.8813e-07	COVID-19 Critically ill	CODING_TRANSCRIPT_INTRON_VARIANT	EUR
380.4	Impacted cerumen	sense organs	rs117169628	SLC22A31	16	89262657	G	A	A	0.993374	0.0101439	0.973819	1.01332	0.512235	0.951941	1	349798	51556	0.081201	5.77e-07	COVID-19 Hospitalized	SYNONYMOUS_VARIANT	EUR
275.5	Disorders of calcium/phosphorus metabolism	endocrine/metabolic	rs34488998	NKAIN3	8	63408372	G	A	A	0.967621	0.0502258	0.876906	1.06772	0.512249	0.951945	1	429633	6208	0.1355	3.4644e-06	COVID-19 Hospitalized	CODING_TRANSCRIPT_INTRON_VARIANT	EUR
573.2	Liver replaced by transplant	digestive	rs10086829	COL14A1	8	121149129	G	A	A	0.9626	0.0581664	0.858884	1.07884	0.512268	0.951945	1	444826	905	-0.097352	3.8599e-06	COVID-19 Critically ill	FIVE_PRIME_UTR_INTRON_VARIANT	EUR
600	Hyperplasia of prostate	genitourinary	rs10774679	OAS3	12	113374748	C	T	T	0.996396	0.00550954	0.985694	1.00721	0.512283	0.951945	1	281711	129784	0.075824	4.6954e-12	COVID-19 Hospitalized	UPSTREAM_GENE_VARIANT	EUR
1006	NA	NA	rs13179014	SPEF2	5	35693227	A	C	C	1.03471	0.0520728	0.934318	1.14589	0.512286	0.951945	1	442082	874	-0.061249	6.1057e-07	COVID-19 Hospitalized	CODING_TRANSCRIPT_INTRON_VARIANT	EUR
352.2	Facial nerve disorders [CN7]	neurological	rs7560588	BCL11A	2	60727416	G	A	A	1.01872	0.0283111	0.963737	1.07685	0.512291	0.951945	1	439512	3637	-0.12371	2.3396e-07	COVID-19 Critically ill	CODING_TRANSCRIPT_INTRON_VARIANT	EUR
374	Other disorders of eyelids	sense organs	rs622568	SEC61G	7	54647894	A	C	C	1.00729	0.0110898	0.985635	1.02943	0.512314	0.951945	1	392601	33255	0.11965	2.6006e-06	COVID-19 Critically ill	INTERGENIC_VARIANT	EUR
613.8	Other specified disorders of breast	genitourinary	rs11702230	LOC101928126	21	35377591	C	T	T	1.04899	0.0729976	0.909153	1.21034	0.51232	0.951945	1	442459	954	0.099731	3.223e-09	COVID-19 Hospitalized	INTERGENIC_VARIANT	EUR
736.1	Acquired deformities of forearm	musculoskeletal	rs9367106	LOC100505711	6	41483390	G	C	C	0.820413	0.302129	0.453795	1.48322	0.512356	0.951945	1	444352	399	0.20225	3.4038e-11	COVID-19 Hospitalized	INTERGENIC_VARIANT	EUR
516	Abnormal sputum	respiratory	rs67579710	THBS3	1	155173527	G	A	A	1.02131	0.0321829	0.958877	1.08781	0.51237	0.951945	1	433408	4946	-0.10348	1.0252e-09	COVID-19 Hospitalized	CODING_TRANSCRIPT_INTRON_VARIANT	EUR
275.51	Hypocalcemia	endocrine/metabolic	rs9268576	HLA-DRA	6	32395641	T	C	C	1.04817	0.0718123	0.910554	1.20659	0.51237	0.951945	1	440503	1773	0.095134	9.9752e-07	COVID-19 Hospitalized	INTERGENIC_VARIANT	EUR
276.42	Alkalosis	endocrine/metabolic	rs111783124	LOC101928126	21	35362848	G	A	A	1.04862	0.0724583	0.909787	1.20863	0.51237	0.951945	1	441622	840	0.13532	2.1558e-07	COVID-19 Critically ill	INTERGENIC_VARIANT	EUR
250.11	Type 1 diabetes with ketoacidosis	endocrine/metabolic	rs67579710	THBS3	1	155173527	G	A	A	0.93539	0.101949	0.765973	1.14228	0.512371	0.951945	1	444957	519	-0.10348	1.0252e-09	COVID-19 Hospitalized	CODING_TRANSCRIPT_INTRON_VARIANT	EUR
695.3	Rosacea	dermatologic	rs5023077	FBRSL1	12	133141973	T	C	C	1.0083	0.0126144	0.983675	1.03354	0.512376	0.951945	1	423262	13928	-0.090901	1.5172e-06	COVID-19 Critically ill	CODING_TRANSCRIPT_INTRON_VARIANT	EUR
381	Otitis media and Eustachian tube disorders	sense organs	rs35154152	THBS3	1	155172725	T	C	C	1.01005	0.0152688	0.980274	1.04074	0.512391	0.951945	1	392219	23101	-0.20528	2.3574e-11	COVID-19 Critically ill	SYNONYMOUS_VARIANT	EUR
149.3	Cancer of hypopharynx	neoplasms	rs2284028	NCF4	22	37265172	A	C	C	1.30335	0.404419	0.589954	2.8794	0.512401	0.951945	1	445377	352	0.31271	4.1737e-06	COVID-19 Critically ill	CODING_TRANSCRIPT_INTRON_VARIANT	EUR
218	Benign neoplasm of uterus	neoplasms	rs1878527	ANKRD30BL	2	133056313	T	C	C	1.03032	0.0455943	0.942241	1.12663	0.512405	0.951945	1	442693	1821	-0.077457	2.0215e-06	COVID-19 Hospitalized	INTERGENIC_VARIANT	EUR
560.4	Other intestinal obstruction	digestive	rs10086829	COL14A1	8	121149129	G	A	A	0.985138	0.0228571	0.941979	1.03027	0.512407	0.951945	1	435151	5963	-0.097352	3.8599e-06	COVID-19 Critically ill	FIVE_PRIME_UTR_INTRON_VARIANT	EUR
516.1	Hemoptysis	respiratory	rs9896243	NSF	17	44826056	C	G	G	0.983159	0.0259277	0.934445	1.03441	0.512414	0.951945	1	435401	4635	-0.13155	3.2234e-08	COVID-19 Critically ill	CODING_TRANSCRIPT_INTRON_VARIANT	EUR
803.21	Colles' fracture	injuries & poisonings	rs1878527	ANKRD30BL	2	133056313	T	C	C	0.952365	0.0745108	0.822962	1.10212	0.512451	0.951945	1	444818	604	-0.077457	2.0215e-06	COVID-19 Hospitalized	INTERGENIC_VARIANT	EUR
530.6	Diverticulum of esophagus, acquired	digestive	rs1453205	LOC101928196	2	19901073	C	T	T	0.961292	0.0602691	0.854189	1.08182	0.512454	0.951945	1	444800	585	0.096992	3.6368e-06	COVID-19 Critically ill	INTERGENIC_VARIANT	EUR
1009	NA	NA	rs111837807	CCHCR1	6	31121232	T	C	C	1.00957	0.0145408	0.981204	1.03876	0.512459	0.951945	1	362638	34238	0.20363	2.152e-11	COVID-19 Critically ill,COVID-19 Hospitalized	CODING_TRANSCRIPT_INTRON_VARIANT	EUR
295.3	Psychosis	mental disorders	rs9461128	TMEM14B	6	10753875	T	C	C	1.04867	0.0725594	0.909657	1.20894	0.512469	0.951945	1	427397	9355	0.13046	3.4269e-06	COVID-19 Hospitalized	CODING_TRANSCRIPT_INTRON_VARIANT	EUR
282.8	Other hemoglobinopathies	hematopoietic	rs72655853	SBSPON	8	73985608	A	G	G	0.929723	0.111253	0.747575	1.15625	0.512477	0.951945	1	444266	751	0.22523	8.3915e-07	COVID-19 Critically ill	CODING_TRANSCRIPT_INTRON_VARIANT	EUR
819	Skull and face fracture and other intercranial injury	injuries & poisonings	rs67959919	LZTFL1	3	45871908	G	A	A	1.01458	0.0221	0.971572	1.05949	0.512481	0.951945	1	418025	16280	0.59355	1.6043e-80	COVID-19 Critically ill	CODING_TRANSCRIPT_INTRON_VARIANT	EUR
756.5	Congenital osteodystrophies	congenital anomalies	rs10774679	OAS3	12	113374748	C	T	T	0.955545	0.0694276	0.833977	1.09483	0.512481	0.951945	1	443693	466	0.075824	4.6954e-12	COVID-19 Hospitalized	UPSTREAM_GENE_VARIANT	EUR
270.35	Macroglobulinemia	endocrine/metabolic	rs111783124	LOC101928126	21	35362848	G	A	A	1.08075	0.118566	0.856649	1.36348	0.512487	0.951945	1	445624	291	0.13532	2.1558e-07	COVID-19 Critically ill	INTERGENIC_VARIANT	EUR
228.1	Hemangioma of skin and subcutaneous tissue	neoplasms	rs10774671	OAS1	12	113357193	G	A	A	0.986399	0.0209079	0.946795	1.02766	0.512492	0.951945	1	426992	5054	0.12569	3.6032e-11	COVID-19 Critically ill	SPLICE_ACCEPTOR_VARIANT	EUR
385.5	Tympanosclerosis and middle ear disease related to otitis media	sense organs	rs147812915	KAT7	17	47858295	C	T	T	0.816739	0.309094	0.445638	1.49687	0.512512	0.951945	1	445058	218	0.23438	1.0943e-07	COVID-19 Critically ill	INTERGENIC_VARIANT	EUR
480.11	Pneumococcal pneumonia	respiratory	rs7960611	CLEC1A	12	10230416	G	A	A	0.964123	0.0557875	0.864264	1.07552	0.512523	0.951945	1	439168	1837	-0.1584	3.3086e-07	COVID-19 Critically ill	CODING_TRANSCRIPT_INTRON_VARIANT	EUR
722.8	Postlaminectomy syndrome	musculoskeletal	rs10129899	LINC00637	14	104330432	C	A	A	1.01358	0.0205898	0.973487	1.05532	0.512523	0.951945	1	437398	5375	-0.057002	2.1916e-06	COVID-19 Hospitalized	INTERGENIC_VARIANT	EUR
145.1	Cancer of lip	neoplasms	rs60305836	CDH8	16	61709381	A	C	C	0.92482	0.119339	0.731941	1.16853	0.512525	0.951945	1	445131	344	0.086719	1.1846e-06	COVID-19 Hospitalized	CODING_TRANSCRIPT_INTRON_VARIANT	EUR
333.1	Essential tremor	neurological	rs75505823	LRP1	12	57540956	G	T	T	0.979675	0.0313541	0.921284	1.04177	0.512531	0.951945	1	426101	12482	-0.20852	3.0745e-06	COVID-19 Critically ill	CODING_TRANSCRIPT_INTRON_VARIANT	EUR
289.5	Diseases of spleen	hematopoietic	rs62200027	CASC20	20	6469515	G	A	A	1.02679	0.0403728	0.948675	1.11134	0.512536	0.951945	1	442604	1472	-0.053006	3.3456e-06	COVID-19 Hospitalized,COVID-19 Critically ill	NON_CODING_TRANSCRIPT_INTRON_VARIANT	EUR
110.11	Dermatophytosis of nail	infectious diseases	rs4830964	.	23	15515319	C	G	G	1.00314	0.00479168	0.993766	1.01261	0.512539	0.951945	1	344222	69498	0.046578	2.9701e-06	COVID-19 Hospitalized	SEQUENCE_VARIANT	EUR
626	Disorders of menstruation and other abnormal bleeding from female genital tract	genitourinary	rs75505823	LRP1	12	57540956	G	T	T	1.03228	0.0485083	0.938654	1.13524	0.512553	0.951945	1	434486	8011	-0.20852	3.0745e-06	COVID-19 Critically ill	CODING_TRANSCRIPT_INTRON_VARIANT	EUR
626.2	Dysmenorrhea	genitourinary	rs732990	CIB4	2	26842146	C	G	G	1.02476	0.0373429	0.952432	1.10257	0.512555	0.951945	1	442729	1696	0.056389	5.6358e-07	COVID-19 Hospitalized	CODING_TRANSCRIPT_INTRON_VARIANT	EUR
559	Ileostomy status	digestive	rs9501257	HLA-DPB1	6	33055355	A	G	G	0.961317	0.0602445	0.854252	1.0818	0.512562	0.951945	1	443674	1712	0.17269	4.1339e-08	COVID-19 Critically ill	THREE_PRIME_UTR_EXON_VARIANT	EUR
250.2	Type 2 diabetes	endocrine/metabolic	rs9268576	HLA-DRA	6	32395641	T	C	C	1.00674	0.0102559	0.986704	1.02718	0.512566	0.951945	1	280540	147739	0.095134	9.9752e-07	COVID-19 Hospitalized	INTERGENIC_VARIANT	EUR
270	Disorders of protein plasma/amino-acid transport and metabolism	endocrine/metabolic	rs8080583	KANSL1	17	44162597	C	A	A	1.01302	0.0197554	0.974546	1.05301	0.512566	0.951945	1	430404	7471	-0.12662	2.0785e-08	COVID-19 Critically ill	CODING_TRANSCRIPT_INTRON_VARIANT	EUR
702	Degenerative skin conditions and other dermatoses	dermatologic	rs11085727	TYK2	19	10466123	C	T	T	1.00367	0.00559021	0.99273	1.01472	0.51259	0.951945	1	267600	131702	0.17253	2.3333e-18	COVID-19 Critically ill,COVID-19 Hospitalized	CODING_TRANSCRIPT_INTRON_VARIANT	EUR
159.3	Malignant neoplasm of gallbladder and extrahepatic bile ducts	neoplasms	rs78313563	ESS2	22	19136365	G	A	A	1.25389	0.34552	0.637017	2.46811	0.512595	0.951945	1	445334	413	0.40873	6.5914e-07	COVID-19 Critically ill	UPSTREAM_GENE_VARIANT	EUR
223	Benign neoplasm of kidney and other urinary organs	neoplasms	rs111783124	LOC101928126	21	35362848	G	A	A	1.03815	0.0571816	0.928084	1.16127	0.512612	0.951945	1	441764	1355	0.13532	2.1558e-07	COVID-19 Critically ill	INTERGENIC_VARIANT	EUR
713.5	Arthropathy associated with neurological disorders	musculoskeletal	rs35508621	LZTFL1	3	45880481	T	C	C	1.04398	0.0657392	0.917775	1.18755	0.512618	0.951945	1	443542	1683	0.38931	6.0917e-89	COVID-19 Hospitalized	CODING_TRANSCRIPT_INTRON_VARIANT	EUR
350	Abnormal movement	neurological	rs10774671	OAS1	12	113357193	G	A	A	1.00399	0.00608853	0.992085	1.01605	0.512622	0.951945	1	325382	75084	0.12569	3.6032e-11	COVID-19 Critically ill	SPLICE_ACCEPTOR_VARIANT	EUR
353.1	Nerve plexus lesions	neurological	rs12567716	FOXD2	1	48197570	T	C	C	0.956196	0.0684115	0.83621	1.0934	0.512633	0.951945	1	443148	1189	-0.090753	1.4878e-06	COVID-19 Hospitalized	INTERGENIC_VARIANT	EUR
377.1	Optic atrophy	sense organs	rs67959919	LZTFL1	3	45871908	G	A	A	0.973929	0.0403476	0.899877	1.05407	0.512636	0.951945	1	436033	4608	0.59355	1.6043e-80	COVID-19 Critically ill	CODING_TRANSCRIPT_INTRON_VARIANT	EUR
426.92	Cardiac defibrillator in situ	circulatory system	rs1878527	ANKRD30BL	2	133056313	T	C	C	0.987511	0.0191948	0.95105	1.02537	0.512638	0.951945	1	433895	9457	-0.077457	2.0215e-06	COVID-19 Hospitalized	INTERGENIC_VARIANT	EUR
575.8	Other disorders of biliary tract	digestive	rs72711165	TMEM65	8	125336564	T	C	C	0.890981	0.176307	0.63066	1.25875	0.512645	0.951945	1	441065	1651	0.18279	6.0907e-07	COVID-19 Hospitalized	CODING_TRANSCRIPT_INTRON_VARIANT	EUR
536.8	Dyspepsia and other specified disorders of function of stomach	digestive	rs4830964	.	23	15515319	C	G	G	0.991789	0.012593	0.96761	1.01657	0.512649	0.951945	1	421658	8524	0.046578	2.9701e-06	COVID-19 Hospitalized	SEQUENCE_VARIANT	EUR
378.1	Strabismus (not specified as paralytic)	sense organs	rs8080583	KANSL1	17	44162597	C	A	A	0.988787	0.0172247	0.955963	1.02274	0.512677	0.951945	1	427838	9986	-0.12662	2.0785e-08	COVID-19 Critically ill	CODING_TRANSCRIPT_INTRON_VARIANT	EUR
780	Hypothermia/Chills	symptoms	rs581342	LMNA	1	156095466	T	C	C	1.09727	0.141793	0.831037	1.4488	0.512678	0.951945	1	442518	347	0.090245	2.6355e-07	COVID-19 Hospitalized	CODING_TRANSCRIPT_INTRON_VARIANT	EUR
345	Epilepsy, recurrent seizures, convulsions	neurological	rs10774679	OAS3	12	113374748	C	T	T	1.00763	0.0116152	0.984953	1.03084	0.512682	0.951945	1	418672	17519	0.075824	4.6954e-12	COVID-19 Hospitalized	UPSTREAM_GENE_VARIANT	EUR
871.2	Open wound of finger(s)	injuries & poisonings	rs7089827	TFAM	10	60157611	C	T	T	1.02474	0.0373325	0.952438	1.10253	0.512683	0.951945	1	428916	4745	-0.14471	2.0338e-06	COVID-19 Critically ill	THREE_PRIME_UTR_EXON_VARIANT	EUR
801	Fracture of ankle and foot	injuries & poisonings	rs78313563	ESS2	22	19136365	G	A	A	1.04065	0.0608734	0.923615	1.17253	0.512702	0.951965	1	421427	15768	0.40873	6.5914e-07	COVID-19 Critically ill	UPSTREAM_GENE_VARIANT	EUR
790.6	Other abnormal blood chemistry	symptoms	rs7579014	BCL11A	2	60707894	G	A	A	0.993376	0.0101532	0.973804	1.01334	0.512774	0.952046	1	380757	24540	-0.05629	1.2614e-06	COVID-19 Hospitalized	CODING_TRANSCRIPT_INTRON_VARIANT	EUR
250.12	Type 1 diabetes with renal manifestations	endocrine/metabolic	rs721917	SFTPD	10	81706324	A	G	G	1.03018	0.0454227	0.942427	1.1261	0.512775	0.952046	1	443915	997	0.055247	2.0819e-07	COVID-19 Hospitalized	SYNONYMOUS_VARIANT	EUR
386	Vertiginous syndromes and other disorders of vestibular system	sense organs	rs12259804	PLEKHS1	10	115573378	T	C	C	0.980351	0.0303198	0.92379	1.04037	0.512781	0.952046	1	414117	15031	-0.27547	4.8674e-08	COVID-19 Critically ill	INTERGENIC_VARIANT	EUR
368.4	Visual field defects	sense organs	rs9501257	HLA-DPB1	6	33055355	A	G	G	1.01739	0.0263414	0.966197	1.0713	0.512788	0.952046	1	425752	8703	0.17269	4.1339e-08	COVID-19 Critically ill	THREE_PRIME_UTR_EXON_VARIANT	EUR
803.3	Fracture of clavicle or scapula	injuries & poisonings	rs9577395	ATP11A	13	113534984	C	G	G	1.02125	0.0321313	0.958921	1.08764	0.51279	0.952046	1	441295	2969	0.064829	8.6068e-07	COVID-19 Hospitalized,COVID-19 Critically ill	CODING_TRANSCRIPT_INTRON_VARIANT	EUR
401.22	Hypertensive chronic kidney disease	circulatory system	rs6869036	MGAT1	5	180223327	C	T	T	0.980803	0.0296176	0.925489	1.03942	0.512823	0.952046	1	398572	30591	0.25536	1.7578e-06	COVID-19 Critically ill	FIVE_PRIME_UTR_INTRON_VARIANT	EUR
752.2	Other specified congenital anomalies of nervous system	congenital anomalies	rs721917	SFTPD	10	81706324	A	G	G	0.94896	0.0800501	0.811165	1.11016	0.512826	0.952046	1	444975	324	0.055247	2.0819e-07	COVID-19 Hospitalized	SYNONYMOUS_VARIANT	EUR
241.1	Nontoxic uninodular goiter	endocrine/metabolic	rs732990	CIB4	2	26842146	C	G	G	0.990872	0.0140115	0.964031	1.01846	0.512827	0.952046	1	429925	11074	0.056389	5.6358e-07	COVID-19 Hospitalized	CODING_TRANSCRIPT_INTRON_VARIANT	EUR
290.2	Delirium due to conditions classified elsewhere	mental disorders	rs67579710	THBS3	1	155173527	G	A	A	1.0208	0.0314586	0.959762	1.08572	0.512836	0.952046	1	434028	5167	-0.10348	1.0252e-09	COVID-19 Hospitalized	CODING_TRANSCRIPT_INTRON_VARIANT	EUR
303.1	Dissociative disorder	mental disorders	rs9461128	TMEM14B	6	10753875	T	C	C	0.811122	0.319878	0.433317	1.51833	0.512836	0.952046	1	444653	576	0.13046	3.4269e-06	COVID-19 Hospitalized	CODING_TRANSCRIPT_INTRON_VARIANT	EUR
726.4	Calcaneal spur; Exostosis NOS	musculoskeletal	rs505922	ABO	9	136149229	T	C	C	0.990708	0.0142658	0.963391	1.0188	0.512838	0.952046	1	417229	11442	-0.099884	2.0889e-20	COVID-19 Hospitalized	CODING_TRANSCRIPT_INTRON_VARIANT	EUR
379	Other disorders of eye	sense organs	rs11702230	LOC101928126	21	35377591	C	T	T	0.99327	0.0103188	0.973384	1.01356	0.51286	0.95205	1	344925	58119	0.099731	3.223e-09	COVID-19 Hospitalized	INTERGENIC_VARIANT	EUR
200	Myeloproliferative disease	neoplasms	rs10774679	OAS3	12	113374748	C	T	T	1.01353	0.0205331	0.973548	1.05515	0.512878	0.95205	1	436536	5448	0.075824	4.6954e-12	COVID-19 Hospitalized	UPSTREAM_GENE_VARIANT	EUR
735.3	Hallux valgus (Bunion)	musculoskeletal	rs7560588	BCL11A	2	60727416	G	A	A	1.00914	0.0139112	0.982001	1.03704	0.512882	0.95205	1	419202	15738	-0.12371	2.3396e-07	COVID-19 Critically ill	CODING_TRANSCRIPT_INTRON_VARIANT	EUR
370.3	Keratoconjunctivitis	sense organs	rs111783124	LOC101928126	21	35362848	G	A	A	1.02067	0.0312728	0.959992	1.08519	0.512897	0.95205	1	431493	4652	0.13532	2.1558e-07	COVID-19 Critically ill	INTERGENIC_VARIANT	EUR
304	Adjustment reaction	mental disorders	rs75505823	LRP1	12	57540956	G	T	T	0.990298	0.0148994	0.961797	1.01964	0.512902	0.95205	1	342376	66777	-0.20852	3.0745e-06	COVID-19 Critically ill	CODING_TRANSCRIPT_INTRON_VARIANT	EUR
264	Lack of normal physiological development	endocrine/metabolic	rs9367106	LOC100505711	6	41483390	G	C	C	1.23663	0.324593	0.654552	2.33632	0.512906	0.95205	1	444988	261	0.20225	3.4038e-11	COVID-19 Hospitalized	INTERGENIC_VARIANT	EUR
278.11	Morbid obesity	endocrine/metabolic	rs2277732	DPP9	19	4723670	C	A	A	0.994698	0.0081239	0.978986	1.01066	0.512906	0.95205	1	383247	44883	0.11697	6.1912e-22	COVID-19 Hospitalized,COVID-19 Critically ill	FIVE_PRIME_UTR_INTRON_VARIANT	EUR
571.81	Portal hypertension	digestive	rs3746539	PTPRT	20	40702071	G	A	A	0.980834	0.0295759	0.925594	1.03937	0.512908	0.95205	1	440959	2565	0.05405	1.7723e-06	COVID-19 Hospitalized	THREE_PRIME_UTR_EXON_VARIANT	EUR
149.3	Cancer of hypopharynx	neoplasms	rs581342	LMNA	1	156095466	T	C	C	0.902767	0.156334	0.664513	1.22644	0.512916	0.95205	1	445377	352	0.090245	2.6355e-07	COVID-19 Hospitalized	CODING_TRANSCRIPT_INTRON_VARIANT	EUR
079	Viral infection	infectious diseases	rs60869999	MYO1C	17	1390948	A	T	T	0.983623	0.0252381	0.936151	1.0335	0.512946	0.95208	1	422397	4534	0.059541	2.9039e-06	COVID-19 Hospitalized	CODING_TRANSCRIPT_INTRON_VARIANT	EUR
513.4	Hyperventilation	respiratory	rs10774671	OAS1	12	113357193	G	A	A	1.06521	0.096552	0.881554	1.28712	0.512949	0.95208	1	443955	239	0.12569	3.6032e-11	COVID-19 Critically ill	SPLICE_ACCEPTOR_VARIANT	EUR
255.2	Adrenal hypofunction	endocrine/metabolic	rs4830964	.	23	15515319	C	G	G	0.979823	0.0311557	0.921782	1.04152	0.512966	0.952087	1	443312	1369	0.046578	2.9701e-06	COVID-19 Hospitalized	SEQUENCE_VARIANT	EUR
426.23	Second degree AV block	circulatory system	rs117169628	SLC22A31	16	89262657	G	A	A	0.967483	0.0505309	0.876257	1.06821	0.512987	0.952087	1	442323	1750	0.081201	5.77e-07	COVID-19 Hospitalized	SYNONYMOUS_VARIANT	EUR
255	Disorders of adrenal glands	endocrine/metabolic	rs6869036	MGAT1	5	180223327	C	T	T	1.04855	0.0724671	0.909714	1.20857	0.512988	0.952087	1	437246	4434	0.25536	1.7578e-06	COVID-19 Critically ill	FIVE_PRIME_UTR_INTRON_VARIANT	EUR
189.12	Malignant neoplasm of renal pelvis	neoplasms	rs77534576	DLX4	17	47940666	C	T	T	0.893094	0.17283	0.636478	1.25317	0.512991	0.952087	1	443860	1062	0.20794	1.7585e-10	COVID-19 Hospitalized	INTERGENIC_VARIANT	EUR
260.2	severe protein-calorie malnutrition	endocrine/metabolic	rs72655853	SBSPON	8	73985608	A	G	G	0.951535	0.0759411	0.819942	1.10425	0.512995	0.952087	1	441089	1697	0.22523	8.3915e-07	COVID-19 Critically ill	CODING_TRANSCRIPT_INTRON_VARIANT	EUR
709.7	Unspecified diffuse connective tissue disease	dermatologic	rs8080583	KANSL1	17	44162597	C	A	A	0.943725	0.0885427	0.793374	1.12257	0.513011	0.952087	1	445025	386	-0.12662	2.0785e-08	COVID-19 Critically ill	CODING_TRANSCRIPT_INTRON_VARIANT	EUR
596.1	Bladder neck obstruction	genitourinary	rs9268576	HLA-DRA	6	32395641	T	C	C	1.02821	0.042531	0.945976	1.1176	0.51303	0.952087	1	434167	5252	0.095134	9.9752e-07	COVID-19 Hospitalized	INTERGENIC_VARIANT	EUR
574	Cholelithiasis and cholecystitis	digestive	rs75505823	LRP1	12	57540956	G	T	T	1.01576	0.0239052	0.969266	1.06448	0.51303	0.952087	1	414004	21477	-0.20852	3.0745e-06	COVID-19 Critically ill	CODING_TRANSCRIPT_INTRON_VARIANT	EUR
453	Chronic venous hypertension	circulatory system	rs3746539	PTPRT	20	40702071	G	A	A	1.01982	0.0300054	0.961575	1.0816	0.513031	0.952087	1	441642	2467	0.05405	1.7723e-06	COVID-19 Hospitalized	THREE_PRIME_UTR_EXON_VARIANT	EUR
512.2	Painful respiration	respiratory	rs8080583	KANSL1	17	44162597	C	A	A	1.01305	0.0198197	0.97445	1.05318	0.513037	0.952087	1	415565	7417	-0.12662	2.0785e-08	COVID-19 Critically ill	CODING_TRANSCRIPT_INTRON_VARIANT	EUR
263	Other nutritional deficiency	endocrine/metabolic	rs721917	SFTPD	10	81706324	A	G	G	0.966082	0.052757	0.871179	1.07132	0.513071	0.952113	1	442340	746	0.055247	2.0819e-07	COVID-19 Hospitalized	SYNONYMOUS_VARIANT	EUR
371.2	Conjunctivitis, noninfectious	sense organs	rs111837807	CCHCR1	6	31121232	T	C	C	0.981754	0.028154	0.929048	1.03745	0.513072	0.952113	1	423890	8629	0.20363	2.152e-11	COVID-19 Critically ill,COVID-19 Hospitalized	CODING_TRANSCRIPT_INTRON_VARIANT	EUR
375.2	Epiphora	sense organs	rs10129899	LINC00637	14	104330432	C	A	A	1.02399	0.0362448	0.95377	1.09938	0.513076	0.952113	1	441721	1719	-0.057002	2.1916e-06	COVID-19 Hospitalized	INTERGENIC_VARIANT	EUR
442.11	Abdominal aortic aneurysm	circulatory system	rs35154152	THBS3	1	155172725	T	C	C	0.987632	0.0190284	0.951477	1.02516	0.513087	0.952118	1	423278	15061	-0.20528	2.3574e-11	COVID-19 Critically ill	SYNONYMOUS_VARIANT	EUR
754.1	Lumbosacral spondylolysis, congenital	congenital anomalies	rs117169628	SLC22A31	16	89262657	G	A	A	0.930255	0.110555	0.749027	1.15533	0.513145	0.952165	1	444598	374	0.081201	5.77e-07	COVID-19 Hospitalized	SYNONYMOUS_VARIANT	EUR
513.8	Disorders of diaphragm	respiratory	rs147812915	KAT7	17	47858295	C	T	T	1.07125	0.105242	0.871579	1.31665	0.513148	0.952165	1	441883	1501	0.23438	1.0943e-07	COVID-19 Critically ill	INTERGENIC_VARIANT	EUR
008	Intestinal infection	infectious diseases	rs11702230	LOC101928126	21	35377591	C	T	T	0.984124	0.0244722	0.938035	1.03248	0.513153	0.952165	1	422476	8767	0.099731	3.223e-09	COVID-19 Hospitalized	INTERGENIC_VARIANT	EUR
383	Otosclerosis	sense organs	rs111837807	CCHCR1	6	31121232	T	C	C	0.92796	0.114334	0.741666	1.16105	0.513154	0.952165	1	444831	523	0.20363	2.152e-11	COVID-19 Critically ill,COVID-19 Hospitalized	CODING_TRANSCRIPT_INTRON_VARIANT	EUR
258	Iatrogenic endocrine disorders	endocrine/metabolic	rs76423999	SLC12A7	5	1098067	T	A	A	0.863527	0.224381	0.556266	1.34051	0.513155	0.952165	1	445416	225	0.18412	3.8813e-07	COVID-19 Critically ill	CODING_TRANSCRIPT_INTRON_VARIANT	EUR
747	Cardiac and circulatory congenital anomalies	congenital anomalies	rs4830964	.	23	15515319	C	G	G	1.01167	0.0177458	0.97709	1.04748	0.513163	0.952165	1	434925	4121	0.046578	2.9701e-06	COVID-19 Hospitalized	SEQUENCE_VARIANT	EUR
246	Other disorders of thyroid	endocrine/metabolic	rs77534576	DLX4	17	47940666	C	T	T	0.941155	0.092747	0.78472	1.12878	0.513174	0.95217	1	436343	3603	0.20794	1.7585e-10	COVID-19 Hospitalized	INTERGENIC_VARIANT	EUR
292	Neurological disorders	mental disorders	rs72711165	TMEM65	8	125336564	T	C	C	0.979516	0.031653	0.920595	1.04221	0.513202	0.952204	1	360379	53407	0.18279	6.0907e-07	COVID-19 Hospitalized	CODING_TRANSCRIPT_INTRON_VARIANT	EUR
740.1	Osteoarthritis; localized	musculoskeletal	rs117169628	SLC22A31	16	89262657	G	A	A	1.00501	0.00763772	0.990074	1.02016	0.513211	0.952204	1	299518	102766	0.081201	5.77e-07	COVID-19 Hospitalized	SYNONYMOUS_VARIANT	EUR
376	Disorders of the orbit	sense organs	rs9497053	UTRN	6	145026256	G	A	A	1.07002	0.103513	0.873538	1.3107	0.513236	0.952204	1	444850	316	-0.064841	1.0064e-06	COVID-19 Hospitalized	CODING_TRANSCRIPT_INTRON_VARIANT	EUR
710.11	Acute osteomyelitis	musculoskeletal	rs9501257	HLA-DPB1	6	33055355	A	G	G	0.975701	0.0376264	0.906336	1.05038	0.51326	0.952204	1	439243	4352	0.17269	4.1339e-08	COVID-19 Critically ill	THREE_PRIME_UTR_EXON_VARIANT	EUR
334.2	Anterior horn cell disease	neurological	rs9577395	ATP11A	13	113534984	C	G	G	0.962001	0.0592565	0.856518	1.08048	0.513269	0.952204	1	444419	903	0.064829	8.6068e-07	COVID-19 Hospitalized,COVID-19 Critically ill	CODING_TRANSCRIPT_INTRON_VARIANT	EUR
803.3	Fracture of clavicle or scapula	injuries & poisonings	rs3746539	PTPRT	20	40702071	G	A	A	0.982231	0.0274241	0.93083	1.03647	0.513272	0.952204	1	441295	2969	0.05405	1.7723e-06	COVID-19 Hospitalized	THREE_PRIME_UTR_EXON_VARIANT	EUR
054	Herpes simplex	infectious diseases	rs10774679	OAS3	12	113374748	C	T	T	0.989774	0.015723	0.959738	1.02075	0.513278	0.952204	1	427030	9430	0.075824	4.6954e-12	COVID-19 Hospitalized	UPSTREAM_GENE_VARIANT	EUR
386.21	Central origin vertigo	sense organs	rs10086829	COL14A1	8	121149129	G	A	A	0.95937	0.0634479	0.847187	1.08641	0.513279	0.952204	1	442952	757	-0.097352	3.8599e-06	COVID-19 Critically ill	FIVE_PRIME_UTR_INTRON_VARIANT	EUR
270.32	Paraproteinemia	endocrine/metabolic	rs76423999	SLC12A7	5	1098067	T	A	A	1.03397	0.0511052	0.935424	1.14291	0.513283	0.952204	1	440972	3764	0.18412	3.8813e-07	COVID-19 Critically ill	CODING_TRANSCRIPT_INTRON_VARIANT	EUR
520	Disorders of tooth development	digestive	rs732990	CIB4	2	26842146	C	G	G	1.01612	0.0244584	0.968556	1.06601	0.513288	0.952204	1	431048	3560	0.056389	5.6358e-07	COVID-19 Hospitalized	CODING_TRANSCRIPT_INTRON_VARIANT	EUR
500.2	Pneumoconiosis	respiratory	rs10774671	OAS1	12	113357193	G	A	A	0.978467	0.0332996	0.916645	1.04446	0.513295	0.952204	1	442484	1976	0.12569	3.6032e-11	COVID-19 Critically ill	SPLICE_ACCEPTOR_VARIANT	EUR
430	Intracranial hemorrhage	circulatory system	rs10774679	OAS3	12	113374748	C	T	T	1.01607	0.0243905	0.968642	1.06582	0.513296	0.952204	1	439820	3837	0.075824	4.6954e-12	COVID-19 Hospitalized	UPSTREAM_GENE_VARIANT	EUR
727.1	Synovitis and tenosynovitis	musculoskeletal	rs581342	LMNA	1	156095466	T	C	C	0.98753	0.0191957	0.951067	1.02539	0.513303	0.952204	1	405652	21795	0.090245	2.6355e-07	COVID-19 Hospitalized	CODING_TRANSCRIPT_INTRON_VARIANT	EUR
378	Strabismus and other disorders of binocular eye movements	sense organs	rs72711165	TMEM65	8	125336564	T	C	C	0.963343	0.0571311	0.861293	1.07748	0.51331	0.952204	1	420655	14796	0.18279	6.0907e-07	COVID-19 Hospitalized	CODING_TRANSCRIPT_INTRON_VARIANT	EUR
246.7	Abnormal results of function study of thyroid	endocrine/metabolic	rs505922	ABO	9	136149229	T	C	C	1.01633	0.0247876	0.968138	1.06693	0.513356	0.952247	1	434616	3704	-0.099884	2.0889e-20	COVID-19 Hospitalized	CODING_TRANSCRIPT_INTRON_VARIANT	EUR
008.5	Bacterial enteritis	infectious diseases	rs11234800	ME3	11	86479407	G	C	C	0.98156	0.0284759	0.928278	1.0379	0.513361	0.952247	1	435593	5136	-0.077173	3.0702e-06	COVID-19 Hospitalized	INTERGENIC_VARIANT	EUR
367.9	Blindness and low vision	sense organs	rs2284028	NCF4	22	37265172	A	C	C	0.959153	0.063809	0.846396	1.08693	0.513378	0.952247	1	404507	18211	0.31271	4.1737e-06	COVID-19 Critically ill	CODING_TRANSCRIPT_INTRON_VARIANT	EUR
597	Other disorders of urethra and urinary tract	genitourinary	rs147812915	KAT7	17	47858295	C	T	T	0.9609	0.0610249	0.852577	1.08299	0.51338	0.952247	1	436769	4888	0.23438	1.0943e-07	COVID-19 Critically ill	INTERGENIC_VARIANT	EUR
706.8	Other specified diseases of sebaceous glands	dermatologic	rs1878527	ANKRD30BL	2	133056313	T	C	C	1.00924	0.014068	0.98179	1.03745	0.513381	0.952247	1	398109	18496	-0.077457	2.0215e-06	COVID-19 Hospitalized	INTERGENIC_VARIANT	EUR
071	Human immunodeficiency virus [HIV] disease	infectious diseases	rs10774679	OAS3	12	113374748	C	T	T	0.982186	0.0275029	0.930643	1.03658	0.513391	0.952247	1	442434	3001	0.075824	4.6954e-12	COVID-19 Hospitalized	UPSTREAM_GENE_VARIANT	EUR
353.2	Nerve root lesions	neurological	rs12809318	FBRSL1	12	133140840	T	C	C	1.01684	0.025552	0.96717	1.06906	0.513393	0.952247	1	436599	3303	-0.062781	9.5289e-09	COVID-19 Hospitalized	CODING_TRANSCRIPT_INTRON_VARIANT	EUR
573.7	Abnormal results of function study of liver	digestive	rs7560588	BCL11A	2	60727416	G	A	A	1.00697	0.0106206	0.986221	1.02815	0.513405	0.952247	1	396148	28008	-0.12371	2.3396e-07	COVID-19 Critically ill	CODING_TRANSCRIPT_INTRON_VARIANT	EUR
715.1	Sacroiliitis NEC	musculoskeletal	rs7579014	BCL11A	2	60707894	G	A	A	0.984989	0.0231429	0.941309	1.0307	0.51341	0.952247	1	436944	4481	-0.05629	1.2614e-06	COVID-19 Hospitalized	CODING_TRANSCRIPT_INTRON_VARIANT	EUR
614.5	Inflammatory disease of cervix, vagina, and vulva	genitourinary	rs13179014	SPEF2	5	35693227	A	C	C	1.01743	0.0264434	0.966043	1.07155	0.513434	0.952247	1	437249	3994	-0.061249	6.1057e-07	COVID-19 Hospitalized	CODING_TRANSCRIPT_INTRON_VARIANT	EUR
210	Benign neoplasm of lip, oral cavity, and pharynx	neoplasms	rs9896243	NSF	17	44826056	C	G	G	0.978836	0.0327328	0.918011	1.04369	0.513435	0.952247	1	437977	2913	-0.13155	3.2234e-08	COVID-19 Critically ill	CODING_TRANSCRIPT_INTRON_VARIANT	EUR
440.21	Atherosclerosis of native arteries of the extremities with ulceration or gangrene	circulatory system	rs78313563	ESS2	22	19136365	G	A	A	0.902834	0.156415	0.664457	1.22673	0.513435	0.952247	1	441162	2598	0.40873	6.5914e-07	COVID-19 Critically ill	UPSTREAM_GENE_VARIANT	EUR
155.1	Malignant neoplasm of liver, primary	neoplasms	rs8080583	KANSL1	17	44162597	C	A	A	1.0222	0.0336002	0.957051	1.09178	0.513449	0.952247	1	442500	2539	-0.12662	2.0785e-08	COVID-19 Critically ill	CODING_TRANSCRIPT_INTRON_VARIANT	EUR
427.21	Atrial fibrillation	circulatory system	rs67579710	THBS3	1	155173527	G	A	A	1.00655	0.00999053	0.987032	1.02645	0.51346	0.952247	1	367507	65638	-0.10348	1.0252e-09	COVID-19 Hospitalized	CODING_TRANSCRIPT_INTRON_VARIANT	EUR
184.1	Malignant neoplasm of ovary and other uterine adnexa	neoplasms	rs77534576	DLX4	17	47940666	C	T	T	0.770878	0.398238	0.353187	1.68254	0.513472	0.952247	1	445486	240	0.20794	1.7585e-10	COVID-19 Hospitalized	INTERGENIC_VARIANT	EUR
512	Other symptoms of respiratory system	respiratory	rs76423999	SLC12A7	5	1098067	T	A	A	1.00693	0.0105759	0.986277	1.02802	0.513492	0.952247	1	210618	162365	0.18412	3.8813e-07	COVID-19 Critically ill	CODING_TRANSCRIPT_INTRON_VARIANT	EUR
157	Pancreatic cancer	neoplasms	rs9896243	NSF	17	44826056	C	G	G	1.02871	0.0433158	0.944976	1.11986	0.513509	0.952247	1	443633	1610	-0.13155	3.2234e-08	COVID-19 Critically ill	CODING_TRANSCRIPT_INTRON_VARIANT	EUR
611	Abnormal findings on mammogram or breast exam	genitourinary	rs12259804	PLEKHS1	10	115573378	T	C	C	0.97499	0.0387639	0.903659	1.05195	0.51351	0.952247	1	427273	11047	-0.27547	4.8674e-08	COVID-19 Critically ill	INTERGENIC_VARIANT	EUR
870	Open wounds of head; neck; and trunk	injuries & poisonings	rs505922	ABO	9	136149229	T	C	C	1.00871	0.0132762	0.982803	1.0353	0.513521	0.952247	1	409080	13172	-0.099884	2.0889e-20	COVID-19 Hospitalized	CODING_TRANSCRIPT_INTRON_VARIANT	EUR
524	Dentofacial anomalies, including malocclusion	digestive	rs10774671	OAS1	12	113357193	G	A	A	0.987645	0.0190283	0.951489	1.02517	0.513523	0.952247	1	428784	6122	0.12569	3.6032e-11	COVID-19 Critically ill	SPLICE_ACCEPTOR_VARIANT	EUR
1012	NA	NA	rs11085727	TYK2	19	10466123	C	T	T	0.964678	0.0550399	0.866029	1.07456	0.513526	0.952247	1	442839	824	0.17253	2.3333e-18	COVID-19 Critically ill,COVID-19 Hospitalized	CODING_TRANSCRIPT_INTRON_VARIANT	EUR
275	Disorders of mineral metabolism	endocrine/metabolic	rs467843	TRAPPC13	5	64945715	A	G	G	1.00711	0.0108396	0.985936	1.02873	0.513553	0.952247	1	402833	22365	-0.089724	1.7259e-06	COVID-19 Critically ill	CODING_TRANSCRIPT_INTRON_VARIANT	EUR
276.5	Hypovolemia	endocrine/metabolic	rs7605877	FOXI3	2	88559025	T	C	C	1.01055	0.0160623	0.979231	1.04287	0.513554	0.952247	1	393396	20802	-0.071053	3.3369e-06	COVID-19 Hospitalized	INTERGENIC_VARIANT	EUR
420	Carditis	circulatory system	rs10774671	OAS1	12	113357193	G	A	A	1.01198	0.0182236	0.976469	1.04878	0.513556	0.952247	1	430968	6738	0.12569	3.6032e-11	COVID-19 Critically ill	SPLICE_ACCEPTOR_VARIANT	EUR
575.1	Cholangitis	digestive	rs111783124	LOC101928126	21	35362848	G	A	A	1.04172	0.0625641	0.921502	1.17762	0.513567	0.952247	1	443935	1137	0.13532	2.1558e-07	COVID-19 Critically ill	INTERGENIC_VARIANT	EUR
521.1	Dental caries	digestive	rs2924480	ELF5	11	34529831	T	C	C	0.995823	0.00640742	0.983395	1.00841	0.513573	0.952247	1	344443	78725	-0.11648	2.817e-07	COVID-19 Critically ill	CODING_TRANSCRIPT_INTRON_VARIANT	EUR
701.2	Scar conditions and fibrosis of skin	dermatologic	rs111837807	CCHCR1	6	31121232	T	C	C	1.02151	0.0325786	0.958323	1.08886	0.51358	0.952247	1	424502	6285	0.20363	2.152e-11	COVID-19 Critically ill,COVID-19 Hospitalized	CODING_TRANSCRIPT_INTRON_VARIANT	EUR
381.2	Eustachian tube disorders	sense organs	rs9896243	NSF	17	44826056	C	G	G	0.985732	0.0219991	0.944133	1.02916	0.513586	0.952247	1	428769	6468	-0.13155	3.2234e-08	COVID-19 Critically ill	CODING_TRANSCRIPT_INTRON_VARIANT	EUR
289.3	Personal history of diseases of blood and blood-forming organs	hematopoietic	rs111837807	CCHCR1	6	31121232	T	C	C	1.10333	0.150524	0.821445	1.48194	0.513591	0.952247	1	444357	268	0.20363	2.152e-11	COVID-19 Critically ill,COVID-19 Hospitalized	CODING_TRANSCRIPT_INTRON_VARIANT	EUR
276.11	Hyperosmolality and/or hypernatremia	endocrine/metabolic	rs35508621	LZTFL1	3	45880481	T	C	C	1.04866	0.0727421	0.909324	1.20936	0.513603	0.952247	1	440920	1356	0.38931	6.0917e-89	COVID-19 Hospitalized	CODING_TRANSCRIPT_INTRON_VARIANT	EUR
965	Poisoning by analgesics, antipyretics, and antirheumatics	injuries & poisonings	rs495828	ABO	9	136154867	G	T	T	0.96305	0.0576369	0.860178	1.07823	0.513615	0.952247	1	442271	908	-0.13432	6.5649e-10	COVID-19 Critically ill	UPSTREAM_GENE_VARIANT	EUR
041.11	Methicillin sensitive Staphylococcus aureus	infectious diseases	rs721917	SFTPD	10	81706324	A	G	G	1.0153	0.0232451	0.970081	1.06263	0.513625	0.952247	1	436407	3840	0.055247	2.0819e-07	COVID-19 Hospitalized	SYNONYMOUS_VARIANT	EUR
182	Malignant neoplasm of uterus	neoplasms	rs111783124	LOC101928126	21	35362848	G	A	A	0.919093	0.129162	0.713538	1.18386	0.513628	0.952247	1	445541	294	0.13532	2.1558e-07	COVID-19 Critically ill	INTERGENIC_VARIANT	EUR
528.7	Sialolithiasis	digestive	rs7960611	CLEC1A	12	10230416	G	A	A	1.08335	0.122569	0.851999	1.37753	0.51363	0.952247	1	444850	410	-0.1584	3.3086e-07	COVID-19 Critically ill	CODING_TRANSCRIPT_INTRON_VARIANT	EUR
712	Infective connective tissue disorders	musculoskeletal	rs10774679	OAS3	12	113374748	C	T	T	1.03907	0.0586731	0.926193	1.1657	0.513634	0.952247	1	444667	660	0.075824	4.6954e-12	COVID-19 Hospitalized	UPSTREAM_GENE_VARIANT	EUR
524	Dentofacial anomalies, including malocclusion	digestive	rs9461128	TMEM14B	6	10753875	T	C	C	1.06014	0.0894146	0.889722	1.26321	0.513647	0.952247	1	428784	6122	0.13046	3.4269e-06	COVID-19 Hospitalized	CODING_TRANSCRIPT_INTRON_VARIANT	EUR
276.8	Polydipsia	endocrine/metabolic	rs505922	ABO	9	136149229	T	C	C	0.939617	0.0953556	0.779442	1.13271	0.513649	0.952247	1	444707	255	-0.099884	2.0889e-20	COVID-19 Hospitalized	CODING_TRANSCRIPT_INTRON_VARIANT	EUR
803.1	Fracture of humerus	injuries & poisonings	rs2924480	ELF5	11	34529831	T	C	C	0.98343	0.025582	0.935337	1.034	0.513658	0.952247	1	440286	3985	-0.11648	2.817e-07	COVID-19 Critically ill	CODING_TRANSCRIPT_INTRON_VARIANT	EUR
292.11	Aphasia	mental disorders	rs12259804	PLEKHS1	10	115573378	T	C	C	1.05	0.074696	0.906999	1.21554	0.513665	0.952247	1	440992	2258	-0.27547	4.8674e-08	COVID-19 Critically ill	INTERGENIC_VARIANT	EUR
858	Complication of internal orthopedic device	injuries & poisonings	rs915823	TMPRSS2	21	42851454	A	C	C	0.985409	0.022506	0.942886	1.02985	0.513687	0.952247	1	433960	6817	-0.066039	1.6687e-06	COVID-19 Hospitalized	CODING_TRANSCRIPT_INTRON_VARIANT	EUR
352.2	Facial nerve disorders [CN7]	neurological	rs10086829	COL14A1	8	121149129	G	A	A	1.01941	0.0294345	0.962263	1.07995	0.513705	0.952247	1	439512	3637	-0.097352	3.8599e-06	COVID-19 Critically ill	FIVE_PRIME_UTR_INTRON_VARIANT	EUR
442.3	Aneurysm of artery of lower extremity	circulatory system	rs55654108	PDCL3P4	3	101425703	A	G	G	1.0296	0.0446612	0.943303	1.12378	0.513714	0.952247	1	443736	1148	-0.05662	1.0636e-06	COVID-19 Hospitalized	INTERGENIC_VARIANT	EUR
611.3	Lump or mass in breast	genitourinary	rs11085727	TYK2	19	10466123	C	T	T	0.98748	0.0192919	0.950839	1.02553	0.513717	0.952247	1	431606	7360	0.17253	2.3333e-18	COVID-19 Critically ill,COVID-19 Hospitalized	CODING_TRANSCRIPT_INTRON_VARIANT	EUR
425.12	Other hypertrophic cardiomyopathy	circulatory system	rs7579014	BCL11A	2	60707894	G	A	A	1.04714	0.0705439	0.911926	1.20241	0.513738	0.952247	1	445010	487	-0.05629	1.2614e-06	COVID-19 Hospitalized	CODING_TRANSCRIPT_INTRON_VARIANT	EUR
585.3	Chronic renal failure [CKD]	genitourinary	rs60869999	MYO1C	17	1390948	A	T	T	1.00511	0.0077992	0.989859	1.02059	0.513741	0.952247	1	371111	57327	0.059541	2.9039e-06	COVID-19 Hospitalized	CODING_TRANSCRIPT_INTRON_VARIANT	EUR
580.11	Proliferative glomerulonephritis	genitourinary	rs7579014	BCL11A	2	60707894	G	A	A	0.940836	0.0933947	0.783459	1.12983	0.513762	0.952247	1	445454	269	-0.05629	1.2614e-06	COVID-19 Hospitalized	CODING_TRANSCRIPT_INTRON_VARIANT	EUR
483	Acute bronchitis and bronchiolitis	respiratory	rs915823	TMPRSS2	21	42851454	A	C	C	1.00695	0.0106136	0.986224	1.02812	0.51377	0.952247	1	361560	33012	-0.066039	1.6687e-06	COVID-19 Hospitalized	CODING_TRANSCRIPT_INTRON_VARIANT	EUR
574.2	Calculus of bile duct	digestive	rs7579014	BCL11A	2	60707894	G	A	A	1.01837	0.0278749	0.964223	1.07555	0.513778	0.952247	1	439954	3092	-0.05629	1.2614e-06	COVID-19 Hospitalized	CODING_TRANSCRIPT_INTRON_VARIANT	EUR
117	Mycoses	infectious diseases	rs7605877	FOXI3	2	88559025	T	C	C	0.972409	0.0428496	0.894078	1.0576	0.513782	0.952247	1	438476	2869	-0.071053	3.3369e-06	COVID-19 Hospitalized	INTERGENIC_VARIANT	EUR
981	Toxic effect of (non-ethyl) alcohol and petroleum and other solvents	injuries & poisonings	rs55654108	PDCL3P4	3	101425703	A	G	G	1.06551	0.0971737	0.880728	1.28905	0.513783	0.952247	1	445052	240	-0.05662	1.0636e-06	COVID-19 Hospitalized	INTERGENIC_VARIANT	EUR
741.4	Joint effusions	musculoskeletal	rs7671107	LOC101929161	4	25449225	G	A	A	0.986191	0.0212956	0.945876	1.02822	0.513793	0.952247	1	419423	7471	-0.064456	1.0803e-06	COVID-19 Hospitalized	INTERGENIC_VARIANT	EUR
287.31	Primary thrombocytopenia	hematopoietic	rs622568	SEC61G	7	54647894	A	C	C	1.03484	0.0524436	0.933751	1.14686	0.513794	0.952247	1	443393	1324	0.11965	2.6006e-06	COVID-19 Critically ill	INTERGENIC_VARIANT	EUR
557	Intestinal malabsorption (non-celiac)	digestive	rs6869036	MGAT1	5	180223327	C	T	T	1.15213	0.216892	0.753151	1.76246	0.513815	0.952247	1	444479	451	0.25536	1.7578e-06	COVID-19 Critically ill	FIVE_PRIME_UTR_INTRON_VARIANT	EUR
502	Postinflammatory pulmonary fibrosis	respiratory	rs2924480	ELF5	11	34529831	T	C	C	0.985491	0.0223858	0.943187	1.02969	0.513828	0.952247	1	433955	5225	-0.11648	2.817e-07	COVID-19 Critically ill	CODING_TRANSCRIPT_INTRON_VARIANT	EUR
312.3	Impulse control disorder	mental disorders	rs60305836	CDH8	16	61709381	A	C	C	1.02152	0.0326071	0.958275	1.08893	0.513833	0.952247	1	439451	4384	0.086719	1.1846e-06	COVID-19 Hospitalized	CODING_TRANSCRIPT_INTRON_VARIANT	EUR
793.2	NA	NA	rs67579710	THBS3	1	155173527	G	A	A	0.979384	0.0319073	0.920012	1.04259	0.513834	0.952247	1	422623	5179	-0.10348	1.0252e-09	COVID-19 Hospitalized	CODING_TRANSCRIPT_INTRON_VARIANT	EUR
427.4	Cardiac arrest and ventricular fibrillation	circulatory system	rs622568	SEC61G	7	54647894	A	C	C	0.975729	0.0376345	0.906347	1.05042	0.513834	0.952247	1	439549	2657	0.11965	2.6006e-06	COVID-19 Critically ill	INTERGENIC_VARIANT	EUR
655	Known or suspected fetal abnormality affecting management of mother	pregnancy complications	rs915823	TMPRSS2	21	42851454	A	C	C	1.04891	0.0731346	0.908833	1.21057	0.513842	0.952247	1	444896	666	-0.066039	1.6687e-06	COVID-19 Hospitalized	CODING_TRANSCRIPT_INTRON_VARIANT	EUR
250.22	Type 2 diabetes with renal manifestations	endocrine/metabolic	rs13179014	SPEF2	5	35693227	A	C	C	0.992971	0.0108045	0.972165	1.01422	0.513868	0.952247	1	412844	21959	-0.061249	6.1057e-07	COVID-19 Hospitalized	CODING_TRANSCRIPT_INTRON_VARIANT	EUR
579.8	Nonspecific abnormal findings in stool contents	digestive	rs72711165	TMEM65	8	125336564	T	C	C	0.946664	0.0839643	0.803018	1.11601	0.513891	0.952247	1	418775	7031	0.18279	6.0907e-07	COVID-19 Hospitalized	CODING_TRANSCRIPT_INTRON_VARIANT	EUR
370.1	Corneal ulcer	sense organs	rs7089827	TFAM	10	60157611	C	T	T	1.04558	0.0682822	0.91461	1.19531	0.513894	0.952247	1	443641	1384	-0.14471	2.0338e-06	COVID-19 Critically ill	THREE_PRIME_UTR_EXON_VARIANT	EUR
352.1	Trigeminal nerve disorders [CN5]	neurological	rs7089827	TFAM	10	60157611	C	T	T	0.965625	0.0535857	0.869354	1.07256	0.513903	0.952247	1	439991	2393	-0.14471	2.0338e-06	COVID-19 Critically ill	THREE_PRIME_UTR_EXON_VARIANT	EUR
557	Intestinal malabsorption (non-celiac)	digestive	rs75505823	LRP1	12	57540956	G	T	T	1.10657	0.155135	0.816448	1.49979	0.513906	0.952247	1	444479	451	-0.20852	3.0745e-06	COVID-19 Critically ill	CODING_TRANSCRIPT_INTRON_VARIANT	EUR
286.7	Other and unspecified coagulation defects	hematopoietic	rs10774671	OAS1	12	113357193	G	A	A	0.986131	0.0213959	0.945632	1.02836	0.51391	0.952247	1	436086	4831	0.12569	3.6032e-11	COVID-19 Critically ill	SPLICE_ACCEPTOR_VARIANT	EUR
353.1	Nerve plexus lesions	neurological	rs75505823	LRP1	12	57540956	G	T	T	0.935368	0.102359	0.76534	1.14317	0.513915	0.952247	1	443148	1189	-0.20852	3.0745e-06	COVID-19 Critically ill	CODING_TRANSCRIPT_INTRON_VARIANT	EUR
530.9	Heartburn	digestive	rs9896243	NSF	17	44826056	C	G	G	1.01875	0.0284536	0.963488	1.07717	0.51392	0.952247	1	429977	3778	-0.13155	3.2234e-08	COVID-19 Critically ill	CODING_TRANSCRIPT_INTRON_VARIANT	EUR
255.21	Glucocorticoid deficiency	endocrine/metabolic	rs11085727	TYK2	19	10466123	C	T	T	0.970454	0.0459459	0.886882	1.0619	0.513922	0.952247	1	443705	1185	0.17253	2.3333e-18	COVID-19 Critically ill,COVID-19 Hospitalized	CODING_TRANSCRIPT_INTRON_VARIANT	EUR
599.9	Other abnormality of urination	genitourinary	rs915823	TMPRSS2	21	42851454	A	C	C	0.99017	0.015134	0.961231	1.01998	0.513935	0.952247	1	408299	15556	-0.066039	1.6687e-06	COVID-19 Hospitalized	CODING_TRANSCRIPT_INTRON_VARIANT	EUR
627.2	Symptomatic menopause	genitourinary	rs35508621	LZTFL1	3	45880481	T	C	C	0.974029	0.0403149	0.900027	1.05412	0.51394	0.952247	1	435233	7150	0.38931	6.0917e-89	COVID-19 Hospitalized	CODING_TRANSCRIPT_INTRON_VARIANT	EUR
550.5	Ventral hernia	digestive	rs8052423	SLC22A31	16	89269178	G	T	T	0.985487	0.022398	0.943161	1.02971	0.513944	0.952247	1	429188	8817	0.13037	1.0019e-06	COVID-19 Critically ill	UPSTREAM_GENE_VARIANT	EUR
510.2	Lung transplant	respiratory	rs581342	LMNA	1	156095466	T	C	C	1.12411	0.179242	0.791112	1.59728	0.513946	0.952247	1	445405	218	0.090245	2.6355e-07	COVID-19 Hospitalized	CODING_TRANSCRIPT_INTRON_VARIANT	EUR
225	Benign neoplasm of brain and other parts of nervous system	neoplasms	rs1878527	ANKRD30BL	2	133056313	T	C	C	0.976978	0.0356839	0.910984	1.04775	0.513947	0.952247	1	441598	2686	-0.077457	2.0215e-06	COVID-19 Hospitalized	INTERGENIC_VARIANT	EUR
728.7	Fasciitis	musculoskeletal	rs35705950	MUC5B	11	1241221	G	T	T	0.991853	0.0125336	0.967785	1.01652	0.513956	0.952247	1	386170	36305	-0.11177	1.2224e-08	COVID-19 Hospitalized,COVID-19 Critically ill	UPSTREAM_GENE_VARIANT	EUR
695.9	Unspecified erythematous condition	dermatologic	rs622568	SEC61G	7	54647894	A	C	C	0.954087	0.0720141	0.828494	1.09872	0.51398	0.952247	1	439681	743	0.11965	2.6006e-06	COVID-19 Critically ill	INTERGENIC_VARIANT	EUR
226	Benign neoplasm of thyroid glands	neoplasms	rs915823	TMPRSS2	21	42851454	A	C	C	0.954456	0.071422	0.829777	1.09787	0.51398	0.952247	1	443961	685	-0.066039	1.6687e-06	COVID-19 Hospitalized	CODING_TRANSCRIPT_INTRON_VARIANT	EUR
401.3	Other hypertensive complications	circulatory system	rs12567716	FOXD2	1	48197570	T	C	C	0.977052	0.0355702	0.911256	1.0476	0.513982	0.952247	1	433906	4380	-0.090753	1.4878e-06	COVID-19 Hospitalized	INTERGENIC_VARIANT	EUR
285.21	Anemia in chronic kidney disease	hematopoietic	rs7605877	FOXI3	2	88559025	T	C	C	1.01747	0.026534	0.965906	1.07178	0.513988	0.952247	1	433638	7327	-0.071053	3.3369e-06	COVID-19 Hospitalized	INTERGENIC_VARIANT	EUR
751.1	Congenital anomalies of genital organs	congenital anomalies	rs75505823	LRP1	12	57540956	G	T	T	1.06514	0.0966919	0.881255	1.28739	0.513994	0.952247	1	440977	1210	-0.20852	3.0745e-06	COVID-19 Critically ill	CODING_TRANSCRIPT_INTRON_VARIANT	EUR
281.1	Megaloblastic anemia	hematopoietic	rs117169628	SLC22A31	16	89262657	G	A	A	1.01266	0.0192796	0.97511	1.05166	0.514009	0.952247	1	424509	12012	0.081201	5.77e-07	COVID-19 Hospitalized	SYNONYMOUS_VARIANT	EUR
573.6	Nonspecific elevation of levels of transaminase or lactic acid dehydrogenase [LDH]	digestive	rs2277732	DPP9	19	4723670	C	A	A	1.01505	0.0228863	0.970523	1.06162	0.514012	0.952247	1	429675	5013	0.11697	6.1912e-22	COVID-19 Hospitalized,COVID-19 Critically ill	FIVE_PRIME_UTR_INTRON_VARIANT	EUR
793.2	NA	NA	rs721917	SFTPD	10	81706324	A	G	G	1.01318	0.0200671	0.974106	1.05383	0.514015	0.952247	1	422623	5179	0.055247	2.0819e-07	COVID-19 Hospitalized	SYNONYMOUS_VARIANT	EUR
365.5	Pseudoexfoliation glaucoma	sense organs	rs622568	SEC61G	7	54647894	A	C	C	1.04012	0.0602821	0.924213	1.17057	0.514038	0.952247	1	444441	1025	0.11965	2.6006e-06	COVID-19 Critically ill	INTERGENIC_VARIANT	EUR
743.9	Osteopenia or other disorder of bone and cartilage	musculoskeletal	rs7089827	TFAM	10	60157611	C	T	T	1.01341	0.0204183	0.973658	1.05479	0.514038	0.952247	1	414111	17166	-0.14471	2.0338e-06	COVID-19 Critically ill	THREE_PRIME_UTR_EXON_VARIANT	EUR
429.3	Symptoms involving cardiovascular system	circulatory system	rs9501257	HLA-DPB1	6	33055355	A	G	G	1.02172	0.0329295	0.957861	1.08984	0.51404	0.952247	1	425491	5545	0.17269	4.1339e-08	COVID-19 Critically ill	THREE_PRIME_UTR_EXON_VARIANT	EUR
300.4	Dysthymic disorder	mental disorders	rs111783124	LOC101928126	21	35362848	G	A	A	1.00825	0.0125882	0.983676	1.03343	0.514061	0.95225	1	396689	31211	0.13532	2.1558e-07	COVID-19 Critically ill	INTERGENIC_VARIANT	EUR
274.2	Crystal arthropathies	endocrine/metabolic	rs7089827	TFAM	10	60157611	C	T	T	0.969227	0.0479013	0.882372	1.06463	0.514063	0.95225	1	439677	2949	-0.14471	2.0338e-06	COVID-19 Critically ill	THREE_PRIME_UTR_EXON_VARIANT	EUR
338.1	Acute pain	neurological	rs147812915	KAT7	17	47858295	C	T	T	1.02079	0.0315314	0.959613	1.08586	0.514067	0.95225	1	392505	18247	0.23438	1.0943e-07	COVID-19 Critically ill	INTERGENIC_VARIANT	EUR
523.31	Acute periodontitis	digestive	rs117169628	SLC22A31	16	89262657	G	A	A	1.00938	0.0143108	0.981463	1.03809	0.514084	0.952263	1	407927	22443	0.081201	5.77e-07	COVID-19 Hospitalized	SYNONYMOUS_VARIANT	EUR
711.2	Reiter's disease	musculoskeletal	rs495828	ABO	9	136154867	G	T	T	0.946974	0.0835024	0.804009	1.11536	0.514091	0.952263	1	445287	435	-0.13432	6.5649e-10	COVID-19 Critically ill	UPSTREAM_GENE_VARIANT	EUR
253.2	Pituitary hypofunction	endocrine/metabolic	rs495828	ABO	9	136154867	G	T	T	0.964036	0.0561393	0.863589	1.07617	0.514125	0.952287	1	444453	953	-0.13432	6.5649e-10	COVID-19 Critically ill	UPSTREAM_GENE_VARIANT	EUR
458.2	Iatrogenic hypotension	circulatory system	rs72711165	TMEM65	8	125336564	T	C	C	1.10547	0.153691	0.817946	1.49406	0.514138	0.952287	1	436235	1789	0.18279	6.0907e-07	COVID-19 Hospitalized	CODING_TRANSCRIPT_INTRON_VARIANT	EUR
567	Peritonitis and retroperitoneal infections	digestive	rs2277732	DPP9	19	4723670	C	A	A	0.981747	0.0282364	0.928891	1.03761	0.514146	0.952287	1	438715	3310	0.11697	6.1912e-22	COVID-19 Hospitalized,COVID-19 Critically ill	FIVE_PRIME_UTR_INTRON_VARIANT	EUR
145.3	Cancer of major salivary glands	neoplasms	rs35154152	THBS3	1	155172725	T	C	C	0.948489	0.081065	0.809151	1.11182	0.514159	0.952287	1	444658	815	-0.20528	2.3574e-11	COVID-19 Critically ill	SYNONYMOUS_VARIANT	EUR
292.3	Memory loss	mental disorders	rs467843	TRAPPC13	5	64945715	A	G	G	1.00883	0.013481	0.982527	1.03584	0.514163	0.952287	1	417158	14136	-0.089724	1.7259e-06	COVID-19 Critically ill	CODING_TRANSCRIPT_INTRON_VARIANT	EUR
724.2	Disorders of coccyx	musculoskeletal	rs117169628	SLC22A31	16	89262657	G	A	A	0.946018	0.085068	0.800736	1.11766	0.51418	0.952287	1	443934	628	0.081201	5.77e-07	COVID-19 Hospitalized	SYNONYMOUS_VARIANT	EUR
711.1	Pyogenic arthritis	musculoskeletal	rs3746539	PTPRT	20	40702071	G	A	A	1.02168	0.0328813	0.957914	1.08969	0.514192	0.952287	1	441890	2049	0.05405	1.7723e-06	COVID-19 Hospitalized	THREE_PRIME_UTR_EXON_VARIANT	EUR
571	Chronic liver disease and cirrhosis	digestive	rs2284028	NCF4	22	37265172	A	C	C	1.0335	0.0505114	0.936083	1.14105	0.514195	0.952287	1	400428	27714	0.31271	4.1737e-06	COVID-19 Critically ill	CODING_TRANSCRIPT_INTRON_VARIANT	EUR
366	Cataract	sense organs	rs581342	LMNA	1	156095466	T	C	C	0.993505	0.00998961	0.974242	1.01315	0.514197	0.952287	1	181119	223705	0.090245	2.6355e-07	COVID-19 Hospitalized	CODING_TRANSCRIPT_INTRON_VARIANT	EUR
204.2	Myeloid leukemia	neoplasms	rs8052423	SLC22A31	16	89269178	G	T	T	0.962123	0.0591945	0.85673	1.08048	0.514204	0.952287	1	444262	1257	0.13037	1.0019e-06	COVID-19 Critically ill	UPSTREAM_GENE_VARIANT	EUR
740	Osteoarthrosis	musculoskeletal	rs72655853	SBSPON	8	73985608	A	G	G	1.00657	0.0100342	0.986964	1.02656	0.514205	0.952287	1	221007	177068	0.22523	8.3915e-07	COVID-19 Critically ill	CODING_TRANSCRIPT_INTRON_VARIANT	EUR
741.3	Difficulty in walking	musculoskeletal	rs7579014	BCL11A	2	60707894	G	A	A	1.00712	0.0108739	0.985881	1.02881	0.514213	0.952287	1	403553	21334	-0.05629	1.2614e-06	COVID-19 Hospitalized	CODING_TRANSCRIPT_INTRON_VARIANT	EUR
586	Other disorders of the kidney and ureters	genitourinary	rs72655853	SBSPON	8	73985608	A	G	G	0.987436	0.0193834	0.950627	1.02567	0.514227	0.952287	1	390837	26945	0.22523	8.3915e-07	COVID-19 Critically ill	CODING_TRANSCRIPT_INTRON_VARIANT	EUR
704.1	Alopecia	dermatologic	rs2284028	NCF4	22	37265172	A	C	C	0.884489	0.188185	0.611659	1.27902	0.514235	0.952287	1	440652	1966	0.31271	4.1737e-06	COVID-19 Critically ill	CODING_TRANSCRIPT_INTRON_VARIANT	EUR
375.2	Epiphora	sense organs	rs622568	SEC61G	7	54647894	A	C	C	0.969787	0.0470351	0.884382	1.06344	0.514236	0.952287	1	441721	1719	0.11965	2.6006e-06	COVID-19 Critically ill	INTERGENIC_VARIANT	EUR
078	Viral warts & HPV	infectious diseases	rs766826	ELF5	11	34528766	C	T	T	0.99244	0.011635	0.970064	1.01533	0.514245	0.952287	1	400053	20857	-0.082134	1.155e-11	COVID-19 Hospitalized	CODING_TRANSCRIPT_INTRON_VARIANT	EUR
317	Alcohol-related disorders	mental disorders	rs11702230	LOC101928126	21	35377591	C	T	T	1.00605	0.00925058	0.987976	1.02446	0.514247	0.952287	1	346550	77165	0.099731	3.223e-09	COVID-19 Hospitalized	INTERGENIC_VARIANT	EUR
735.3	Hallux valgus (Bunion)	musculoskeletal	rs62200027	CASC20	20	6469515	G	A	A	0.99176	0.0126872	0.967402	1.01673	0.514278	0.952319	1	419202	15738	-0.053006	3.3456e-06	COVID-19 Hospitalized,COVID-19 Critically ill	NON_CODING_TRANSCRIPT_INTRON_VARIANT	EUR
381	Otitis media and Eustachian tube disorders	sense organs	rs34488998	NKAIN3	8	63408372	G	A	A	1.0171	0.0259928	0.966578	1.07026	0.514281	0.952319	1	392219	23101	0.1355	3.4644e-06	COVID-19 Hospitalized	CODING_TRANSCRIPT_INTRON_VARIANT	EUR
401.22	Hypertensive chronic kidney disease	circulatory system	rs11085727	TYK2	19	10466123	C	T	T	1.00618	0.00945069	0.987716	1.02499	0.514293	0.952325	1	398572	30591	0.17253	2.3333e-18	COVID-19 Critically ill,COVID-19 Hospitalized	CODING_TRANSCRIPT_INTRON_VARIANT	EUR
965	Poisoning by analgesics, antipyretics, and antirheumatics	injuries & poisonings	rs7089827	TFAM	10	60157611	C	T	T	0.944156	0.0881134	0.794404	1.12214	0.514301	0.952325	1	442271	908	-0.14471	2.0338e-06	COVID-19 Critically ill	THREE_PRIME_UTR_EXON_VARIANT	EUR
250.12	Type 1 diabetes with renal manifestations	endocrine/metabolic	rs61667602	CRHR1	17	43785349	T	C	C	1.03541	0.0533625	0.932591	1.14957	0.514313	0.952328	1	443915	997	-0.093554	9.1279e-12	COVID-19 Hospitalized	FIVE_PRIME_UTR_INTRON_VARIANT	EUR
352.1	Trigeminal nerve disorders [CN5]	neurological	rs7579014	BCL11A	2	60707894	G	A	A	1.02089	0.0317052	0.959382	1.08634	0.514327	0.952328	1	439991	2393	-0.05629	1.2614e-06	COVID-19 Hospitalized	CODING_TRANSCRIPT_INTRON_VARIANT	EUR
747.1	Cardiac congenital anomalies	congenital anomalies	rs61667602	CRHR1	17	43785349	T	C	C	1.0201	0.0305153	0.960876	1.08297	0.514341	0.952328	1	437797	3086	-0.093554	9.1279e-12	COVID-19 Hospitalized	FIVE_PRIME_UTR_INTRON_VARIANT	EUR
695.22	Pemphigus and pemphigoid	dermatologic	rs5023077	FBRSL1	12	133141973	T	C	C	0.956038	0.0689441	0.835199	1.09436	0.514342	0.952328	1	445237	456	-0.090901	1.5172e-06	COVID-19 Critically ill	CODING_TRANSCRIPT_INTRON_VARIANT	EUR
701.1	Keratoderma, acquired	dermatologic	rs35154152	THBS3	1	155172725	T	C	C	1.01353	0.0206123	0.973401	1.05532	0.514371	0.952328	1	413482	12363	-0.20528	2.3574e-11	COVID-19 Critically ill	SYNONYMOUS_VARIANT	EUR
751.2	Congenital anomalies of urinary system	congenital anomalies	rs10774679	OAS3	12	113374748	C	T	T	0.98742	0.0194163	0.950549	1.02572	0.514375	0.952328	1	431815	6040	0.075824	4.6954e-12	COVID-19 Hospitalized	UPSTREAM_GENE_VARIANT	EUR
278	Overweight, obesity and other hyperalimentation	endocrine/metabolic	rs117169628	SLC22A31	16	89262657	G	A	A	0.995626	0.00672247	0.982594	1.00883	0.514381	0.952328	1	221194	186855	0.081201	5.77e-07	COVID-19 Hospitalized	SYNONYMOUS_VARIANT	EUR
378	Strabismus and other disorders of binocular eye movements	sense organs	rs11085727	TYK2	19	10466123	C	T	T	0.991465	0.0131465	0.966244	1.01734	0.514383	0.952328	1	420655	14796	0.17253	2.3333e-18	COVID-19 Critically ill,COVID-19 Hospitalized	CODING_TRANSCRIPT_INTRON_VARIANT	EUR
172.1	Melanomas of skin, dx or hx	neoplasms	rs62200027	CASC20	20	6469515	G	A	A	0.994618	0.00827687	0.978613	1.01088	0.514391	0.952328	1	389984	40147	-0.053006	3.3456e-06	COVID-19 Hospitalized,COVID-19 Critically ill	NON_CODING_TRANSCRIPT_INTRON_VARIANT	EUR
189.1	Cancer of kidney and renal pelvis	neoplasms	rs5023077	FBRSL1	12	133141973	T	C	C	0.987492	0.0193053	0.950825	1.02557	0.514392	0.952328	1	438367	5839	-0.090901	1.5172e-06	COVID-19 Critically ill	CODING_TRANSCRIPT_INTRON_VARIANT	EUR
612	Breast conditions, congenital or relating to hormones	genitourinary	rs6869036	MGAT1	5	180223327	C	T	T	1.04725	0.0708047	0.91155	1.20315	0.514395	0.952328	1	436465	4644	0.25536	1.7578e-06	COVID-19 Critically ill	FIVE_PRIME_UTR_INTRON_VARIANT	EUR
433.31	Transient cerebral ischemia	circulatory system	rs2277732	DPP9	19	4723670	C	A	A	1.00655	0.0100192	0.98698	1.02651	0.514426	0.95237	1	401491	28079	0.11697	6.1912e-22	COVID-19 Hospitalized,COVID-19 Critically ill	FIVE_PRIME_UTR_INTRON_VARIANT	EUR
429.9	Cardiac complications, not elsewhere classified	circulatory system	rs9461128	TMEM14B	6	10753875	T	C	C	1.16718	0.237136	0.733311	1.85776	0.514455	0.952387	1	439973	824	0.13046	3.4269e-06	COVID-19 Hospitalized	CODING_TRANSCRIPT_INTRON_VARIANT	EUR
790.8	Elevated C-reactive protein (CRP)	symptoms	rs9461128	TMEM14B	6	10753875	T	C	C	1.30529	0.408686	0.585913	2.90792	0.514459	0.952387	1	444743	253	0.13046	3.4269e-06	COVID-19 Hospitalized	CODING_TRANSCRIPT_INTRON_VARIANT	EUR
370	Keratitis	sense organs	rs60305836	CDH8	16	61709381	A	C	C	1.01488	0.0226507	0.970806	1.06095	0.514467	0.952387	1	421706	9148	0.086719	1.1846e-06	COVID-19 Hospitalized	CODING_TRANSCRIPT_INTRON_VARIANT	EUR
202.2	Non-Hodgkins lymphoma	neoplasms	rs10774671	OAS1	12	113357193	G	A	A	1.01318	0.0200913	0.974061	1.05388	0.514473	0.952387	1	438435	5520	0.12569	3.6032e-11	COVID-19 Critically ill	SPLICE_ACCEPTOR_VARIANT	EUR
510	Other diseases of lung	respiratory	rs11702230	LOC101928126	21	35377591	C	T	T	0.989234	0.016605	0.957557	1.02196	0.514482	0.952387	1	403579	19586	0.099731	3.223e-09	COVID-19 Hospitalized	INTERGENIC_VARIANT	EUR
426.92	Cardiac defibrillator in situ	circulatory system	rs10086829	COL14A1	8	121149129	G	A	A	1.01205	0.0183685	0.976259	1.04914	0.514488	0.952387	1	433895	9457	-0.097352	3.8599e-06	COVID-19 Critically ill	FIVE_PRIME_UTR_INTRON_VARIANT	EUR
753.1	Congenital cataract and lens anomalies	congenital anomalies	rs111783124	LOC101928126	21	35362848	G	A	A	1.08263	0.121791	0.852726	1.37451	0.514498	0.952387	1	444398	290	0.13532	2.1558e-07	COVID-19 Critically ill	INTERGENIC_VARIANT	EUR
279.7	Other immunological findings	endocrine/metabolic	rs495828	ABO	9	136154867	G	T	T	0.969859	0.0469511	0.884594	1.06334	0.514508	0.952387	1	441677	1372	-0.13432	6.5649e-10	COVID-19 Critically ill	UPSTREAM_GENE_VARIANT	EUR
585.32	End stage renal disease	genitourinary	rs7671107	LOC101929161	4	25449225	G	A	A	0.983688	0.0252312	0.936226	1.03356	0.514511	0.952387	1	438520	5305	-0.064456	1.0803e-06	COVID-19 Hospitalized	INTERGENIC_VARIANT	EUR
348.4	Cerebral cysts	neurological	rs9896243	NSF	17	44826056	C	G	G	1.06243	0.0929068	0.885558	1.27462	0.514533	0.952391	1	444984	347	-0.13155	3.2234e-08	COVID-19 Critically ill	CODING_TRANSCRIPT_INTRON_VARIANT	EUR
735.3	Hallux valgus (Bunion)	musculoskeletal	rs915823	TMPRSS2	21	42851454	A	C	C	1.00983	0.0150098	0.980556	1.03998	0.514539	0.952391	1	419202	15738	-0.066039	1.6687e-06	COVID-19 Hospitalized	CODING_TRANSCRIPT_INTRON_VARIANT	EUR
130.1	Lyme disease	infectious diseases	rs10774679	OAS3	12	113374748	C	T	T	1.03064	0.0463059	0.941221	1.12856	0.514554	0.952391	1	443032	1060	0.075824	4.6954e-12	COVID-19 Hospitalized	UPSTREAM_GENE_VARIANT	EUR
258	Iatrogenic endocrine disorders	endocrine/metabolic	rs11085727	TYK2	19	10466123	C	T	T	0.932811	0.106715	0.756759	1.14982	0.514558	0.952391	1	445416	225	0.17253	2.3333e-18	COVID-19 Critically ill,COVID-19 Hospitalized	CODING_TRANSCRIPT_INTRON_VARIANT	EUR
041.9	Infection with drug-resistant microorganisms	infectious diseases	rs9367106	LOC100505711	6	41483390	G	C	C	0.901805	0.158587	0.660881	1.23056	0.514571	0.952391	1	441552	1380	0.20225	3.4038e-11	COVID-19 Hospitalized	INTERGENIC_VARIANT	EUR
698	Pruritus and related conditions	dermatologic	rs2924480	ELF5	11	34529831	T	C	C	1.01034	0.0157876	0.979558	1.04209	0.514575	0.952391	1	414190	10641	-0.11648	2.817e-07	COVID-19 Critically ill	CODING_TRANSCRIPT_INTRON_VARIANT	EUR
362	Other retinal disorders	sense organs	rs4830964	.	23	15515319	C	G	G	1.00298	0.00455934	0.994053	1.01198	0.514575	0.952391	1	325863	83975	0.046578	2.9701e-06	COVID-19 Hospitalized	SEQUENCE_VARIANT	EUR
348.2	Cerebral edema and compression of brain	neurological	rs9367106	LOC100505711	6	41483390	G	C	C	1.12422	0.179662	0.790536	1.59874	0.514591	0.952391	1	443793	893	0.20225	3.4038e-11	COVID-19 Hospitalized	INTERGENIC_VARIANT	EUR
213	Benign neoplasm of bone and articular cartilage	neoplasms	rs10129899	LINC00637	14	104330432	C	A	A	1.03796	0.0571649	0.927941	1.16102	0.514601	0.952391	1	443186	687	-0.057002	2.1916e-06	COVID-19 Hospitalized	INTERGENIC_VARIANT	EUR
174	Breast cancer	neoplasms	rs13179014	SPEF2	5	35693227	A	C	C	0.979048	0.0324914	0.918644	1.04342	0.514602	0.952391	1	442407	2462	-0.061249	6.1057e-07	COVID-19 Hospitalized	CODING_TRANSCRIPT_INTRON_VARIANT	EUR
242	Thyrotoxicosis with or without goiter	endocrine/metabolic	rs72711165	TMEM65	8	125336564	T	C	C	0.939445	0.095858	0.778532	1.13361	0.514622	0.952391	1	436453	5291	0.18279	6.0907e-07	COVID-19 Hospitalized	CODING_TRANSCRIPT_INTRON_VARIANT	EUR
276.6	Fluid overload	endocrine/metabolic	rs147812915	KAT7	17	47858295	C	T	T	1.04388	0.0659025	0.917392	1.18781	0.514622	0.952391	1	435099	3926	0.23438	1.0943e-07	COVID-19 Critically ill	INTERGENIC_VARIANT	EUR
796	Elevated prostate specific antigen [PSA]	genitourinary	rs10086829	COL14A1	8	121149129	G	A	A	0.994491	0.00847763	0.978103	1.01115	0.514642	0.952391	1	379128	51273	-0.097352	3.8599e-06	COVID-19 Critically ill	FIVE_PRIME_UTR_INTRON_VARIANT	EUR
378.2	Nystagmus and other irregular eye movements	sense organs	rs117169628	SLC22A31	16	89262657	G	A	A	1.04905	0.0734911	0.908326	1.21158	0.514646	0.952391	1	443870	786	0.081201	5.77e-07	COVID-19 Hospitalized	SYNONYMOUS_VARIANT	EUR
751.2	Congenital anomalies of urinary system	congenital anomalies	rs76073397	MIR548H2	16	11386452	T	C	C	1.02204	0.0334507	0.957179	1.09129	0.514648	0.952391	1	431815	6040	0.14454	9.6663e-07	COVID-19 Critically ill,COVID-19 Hospitalized	INTERGENIC_VARIANT	EUR
365.5	Pseudoexfoliation glaucoma	sense organs	rs9461128	TMEM14B	6	10753875	T	C	C	1.14471	0.207409	0.762339	1.71886	0.514651	0.952391	1	444441	1025	0.13046	3.4269e-06	COVID-19 Hospitalized	CODING_TRANSCRIPT_INTRON_VARIANT	EUR
720	Spinal stenosis	musculoskeletal	rs117169628	SLC22A31	16	89262657	G	A	A	1.00713	0.0109003	0.98584	1.02888	0.51466	0.952391	1	383843	40808	0.081201	5.77e-07	COVID-19 Hospitalized	SYNONYMOUS_VARIANT	EUR
962.1	Adrenal cortical steroids causing adverse effects in therapeutic use	injuries & poisonings	rs9577395	ATP11A	13	113534984	C	G	G	1.05634	0.0841197	0.895777	1.24568	0.514694	0.952391	1	444192	420	0.064829	8.6068e-07	COVID-19 Hospitalized,COVID-19 Critically ill	CODING_TRANSCRIPT_INTRON_VARIANT	EUR
270.34	Alpha-1-antitrypsin deficiency	endocrine/metabolic	rs72655853	SBSPON	8	73985608	A	G	G	0.86359	0.225092	0.555531	1.34248	0.514697	0.952391	1	445687	217	0.22523	8.3915e-07	COVID-19 Critically ill	CODING_TRANSCRIPT_INTRON_VARIANT	EUR
202.2	Non-Hodgkins lymphoma	neoplasms	rs9461128	TMEM14B	6	10753875	T	C	C	0.938433	0.097529	0.775152	1.13611	0.514702	0.952391	1	438435	5520	0.13046	3.4269e-06	COVID-19 Hospitalized	CODING_TRANSCRIPT_INTRON_VARIANT	EUR
318	Tobacco use disorder	mental disorders	rs67579710	THBS3	1	155173527	G	A	A	0.995044	0.00762655	0.980281	1.01003	0.514729	0.952391	1	257264	143442	-0.10348	1.0252e-09	COVID-19 Hospitalized	CODING_TRANSCRIPT_INTRON_VARIANT	EUR
272.1	Hyperlipidemia	endocrine/metabolic	rs9367106	LOC100505711	6	41483390	G	C	C	1.01476	0.022489	0.971002	1.06049	0.514729	0.952391	1	96215	323851	0.20225	3.4038e-11	COVID-19 Hospitalized	INTERGENIC_VARIANT	EUR
596.1	Bladder neck obstruction	genitourinary	rs61667602	CRHR1	17	43785349	T	C	C	1.0154	0.0234541	0.969777	1.06316	0.514733	0.952391	1	434167	5252	-0.093554	9.1279e-12	COVID-19 Hospitalized	FIVE_PRIME_UTR_INTRON_VARIANT	EUR
170.1	Bone cancer	neoplasms	rs9896243	NSF	17	44826056	C	G	G	0.952222	0.0751478	0.821812	1.10333	0.514738	0.952391	1	444387	556	-0.13155	3.2234e-08	COVID-19 Critically ill	CODING_TRANSCRIPT_INTRON_VARIANT	EUR
355.1	Chronic pain syndrome	neurological	rs67579710	THBS3	1	155173527	G	A	A	0.990119	0.015243	0.960976	1.02015	0.514764	0.952391	1	407040	23852	-0.10348	1.0252e-09	COVID-19 Hospitalized	CODING_TRANSCRIPT_INTRON_VARIANT	EUR
250.22	Type 2 diabetes with renal manifestations	endocrine/metabolic	rs12660421	FOXP4-AS1	6	41488378	G	A	A	1.02598	0.0393716	0.949785	1.10829	0.514773	0.952391	1	412844	21959	0.35506	1.1424e-09	COVID-19 Critically ill	DOWNSTREAM_GENE_VARIANT	EUR
426.7	Abnormal electrocardiogram [ECG] [EKG]	circulatory system	rs76073397	MIR548H2	16	11386452	T	C	C	0.989312	0.0164961	0.957837	1.02182	0.51479	0.952391	1	377804	27285	0.14454	9.6663e-07	COVID-19 Critically ill,COVID-19 Hospitalized	INTERGENIC_VARIANT	EUR
758	Chromosomal anomalies and genetic disorders	congenital anomalies	rs9577395	ATP11A	13	113534984	C	G	G	0.936666	0.100443	0.769285	1.14047	0.514791	0.952391	1	445287	316	0.064829	8.6068e-07	COVID-19 Hospitalized,COVID-19 Critically ill	CODING_TRANSCRIPT_INTRON_VARIANT	EUR
271	Disorders of carbohydrate transport and metabolism	endocrine/metabolic	rs12259804	PLEKHS1	10	115573378	T	C	C	0.975117	0.038683	0.90392	1.05192	0.514795	0.952391	1	425522	9128	-0.27547	4.8674e-08	COVID-19 Critically ill	INTERGENIC_VARIANT	EUR
276.12	Hyposmolality and/or hyponatremia	endocrine/metabolic	rs766826	ELF5	11	34528766	C	T	T	0.991221	0.0135364	0.965269	1.01787	0.5148	0.952391	1	414228	15182	-0.082134	1.155e-11	COVID-19 Hospitalized	CODING_TRANSCRIPT_INTRON_VARIANT	EUR
596.1	Bladder neck obstruction	genitourinary	rs60305836	CDH8	16	61709381	A	C	C	1.01961	0.0298192	0.961731	1.08098	0.514803	0.952391	1	434167	5252	0.086719	1.1846e-06	COVID-19 Hospitalized	CODING_TRANSCRIPT_INTRON_VARIANT	EUR
250.1	Type 1 diabetes	endocrine/metabolic	rs72655853	SBSPON	8	73985608	A	G	G	1.01589	0.0242024	0.968825	1.06524	0.514805	0.952391	1	414851	16403	0.22523	8.3915e-07	COVID-19 Critically ill	CODING_TRANSCRIPT_INTRON_VARIANT	EUR
381	Otitis media and Eustachian tube disorders	sense organs	rs67579710	THBS3	1	155173527	G	A	A	1.01002	0.0152989	0.980179	1.04076	0.514808	0.952391	1	392219	23101	-0.10348	1.0252e-09	COVID-19 Hospitalized	CODING_TRANSCRIPT_INTRON_VARIANT	EUR
575	Other biliary tract disease	digestive	rs1250993	LOC101929525	10	81399565	C	G	G	1.0115	0.017562	0.97728	1.04693	0.514814	0.952391	1	425149	9002	0.12403	5.3767e-08	COVID-19 Critically ill	INTERGENIC_VARIANT	EUR
394.4	Acute rheumatic heart disease	circulatory system	rs1250993	LOC101929525	10	81399565	C	G	G	0.928186	0.114412	0.741733	1.16151	0.514817	0.952391	1	445327	211	0.12403	5.3767e-08	COVID-19 Critically ill	INTERGENIC_VARIANT	EUR
395.1	Nonrheumatic mitral valve disorders	circulatory system	rs6869036	MGAT1	5	180223327	C	T	T	1.03091	0.0467298	0.940681	1.12978	0.514822	0.952391	1	420725	11013	0.25536	1.7578e-06	COVID-19 Critically ill	FIVE_PRIME_UTR_INTRON_VARIANT	EUR
442.2	Aneurysm of iliac artery	circulatory system	rs9896243	NSF	17	44826056	C	G	G	1.02668	0.0404231	0.948476	1.11133	0.514828	0.952391	1	442719	1860	-0.13155	3.2234e-08	COVID-19 Critically ill	CODING_TRANSCRIPT_INTRON_VARIANT	EUR
198	Secondary malignant neoplasm	neoplasms	rs34488998	NKAIN3	8	63408372	G	A	A	1.02073	0.0314983	0.959618	1.08573	0.514833	0.952391	1	425144	15450	0.1355	3.4644e-06	COVID-19 Hospitalized	CODING_TRANSCRIPT_INTRON_VARIANT	EUR
364.41	Keratoconus	sense organs	rs12567716	FOXD2	1	48197570	T	C	C	0.936655	0.100474	0.76923	1.14052	0.514843	0.952393	1	445160	563	-0.090753	1.4878e-06	COVID-19 Hospitalized	INTERGENIC_VARIANT	EUR
707	Chronic ulcer of skin	dermatologic	rs10774679	OAS3	12	113374748	C	T	T	0.993577	0.00989325	0.974497	1.01303	0.514851	0.952393	1	407073	24606	0.075824	4.6954e-12	COVID-19 Hospitalized	UPSTREAM_GENE_VARIANT	EUR
504.1	Idiopathic fibrosing alveolitis	respiratory	rs1250993	LOC101929525	10	81399565	C	G	G	0.976621	0.0363242	0.909508	1.04869	0.514868	0.952408	1	442021	2083	0.12403	5.3767e-08	COVID-19 Critically ill	INTERGENIC_VARIANT	EUR
430.2	Intracerebral hemorrhage	circulatory system	rs111783124	LOC101928126	21	35362848	G	A	A	1.03827	0.0576672	0.927308	1.16251	0.514876	0.952408	1	443425	1339	0.13532	2.1558e-07	COVID-19 Critically ill	INTERGENIC_VARIANT	EUR
195.3	Malignant neoplasm of head, face, and neck	neoplasms	rs7605877	FOXI3	2	88559025	T	C	C	0.977613	0.0347677	0.913214	1.04655	0.514905	0.952438	1	437110	4358	-0.071053	3.3369e-06	COVID-19 Hospitalized	INTERGENIC_VARIANT	EUR
433.5	Cerebral aneurysm	circulatory system	rs9577395	ATP11A	13	113534984	C	G	G	0.970472	0.0460255	0.88676	1.06209	0.514909	0.952438	1	443765	1480	0.064829	8.6068e-07	COVID-19 Hospitalized,COVID-19 Critically ill	CODING_TRANSCRIPT_INTRON_VARIANT	EUR
473.1	Chronic laryngitis	respiratory	rs4830964	.	23	15515319	C	G	G	0.974437	0.0397669	0.901372	1.05342	0.514933	0.952438	1	442589	841	0.046578	2.9701e-06	COVID-19 Hospitalized	SEQUENCE_VARIANT	EUR
931	Contact dermatitis and other eczema due to plants [except food]	dermatologic	rs60869999	MYO1C	17	1390948	A	T	T	0.974463	0.0397277	0.901465	1.05337	0.514943	0.952438	1	437837	1817	0.059541	2.9039e-06	COVID-19 Hospitalized	CODING_TRANSCRIPT_INTRON_VARIANT	EUR
276	Disorders of fluid, electrolyte, and acid-base balance	endocrine/metabolic	rs55654108	PDCL3P4	3	101425703	A	G	G	0.995849	0.00638781	0.983459	1.0084	0.514948	0.952438	1	328463	69784	-0.05662	1.0636e-06	COVID-19 Hospitalized	INTERGENIC_VARIANT	EUR
690.1	Seborrheic dermatitis	dermatologic	rs34488998	NKAIN3	8	63408372	G	A	A	0.98451	0.023975	0.939318	1.03188	0.51496	0.952438	1	393028	28601	0.1355	3.4644e-06	COVID-19 Hospitalized	CODING_TRANSCRIPT_INTRON_VARIANT	EUR
627	Menopausal and postmenopausal disorders	genitourinary	rs8052423	SLC22A31	16	89269178	G	T	T	1.01868	0.0284251	0.963479	1.07704	0.514974	0.952438	1	431131	10579	0.13037	1.0019e-06	COVID-19 Critically ill	UPSTREAM_GENE_VARIANT	EUR
368.4	Visual field defects	sense organs	rs1405655	NR1H2	19	50882619	T	C	C	0.988993	0.0169996	0.956584	1.0225	0.515006	0.952438	1	425752	8703	0.075181	1.1208e-11	COVID-19 Hospitalized,COVID-19 Critically ill	CODING_TRANSCRIPT_INTRON_VARIANT	EUR
568.1	Peritoneal adhesions (postoperative) (postinfection)	digestive	rs35705950	MUC5B	11	1241221	G	T	T	0.9635	0.0571111	0.861467	1.07762	0.515009	0.952438	1	440847	1631	-0.11177	1.2224e-08	COVID-19 Hospitalized,COVID-19 Critically ill	UPSTREAM_GENE_VARIANT	EUR
807	Fracture of ribs	injuries & poisonings	rs622568	SEC61G	7	54647894	A	C	C	1.01494	0.0227749	0.97063	1.06127	0.515014	0.952438	1	428717	7178	0.11965	2.6006e-06	COVID-19 Critically ill	INTERGENIC_VARIANT	EUR
649.1	Diabetes or abnormal glucose tolerance complicating pregnancy	pregnancy complications	rs55654108	PDCL3P4	3	101425703	A	G	G	0.938041	0.0982518	0.773731	1.13725	0.515051	0.952438	1	445562	251	-0.05662	1.0636e-06	COVID-19 Hospitalized	INTERGENIC_VARIANT	EUR
687.2	NA	NA	rs12660421	FOXP4-AS1	6	41488378	G	A	A	0.961039	0.0610457	0.852666	1.08319	0.515051	0.952438	1	409643	9216	0.35506	1.1424e-09	COVID-19 Critically ill	DOWNSTREAM_GENE_VARIANT	EUR
556.11	Angiodysplasia of intestine (without mention of hemorrhage)	digestive	rs35154152	THBS3	1	155172725	T	C	C	1.06089	0.0907938	0.887943	1.26751	0.515063	0.952438	1	443447	595	-0.20528	2.3574e-11	COVID-19 Critically ill	SYNONYMOUS_VARIANT	EUR
217	Vascular hamartomas and non-neoplastic nevi	neoplasms	rs495828	ABO	9	136154867	G	T	T	1.01047	0.0160005	0.979273	1.04266	0.515063	0.952438	1	407153	11790	-0.13432	6.5649e-10	COVID-19 Critically ill	UPSTREAM_GENE_VARIANT	EUR
187.8	Neoplasm of uncertain behavior of male genital organs	neoplasms	rs5023077	FBRSL1	12	133141973	T	C	C	0.960642	0.0616829	0.85125	1.08409	0.515068	0.952438	1	444091	564	-0.090901	1.5172e-06	COVID-19 Critically ill	CODING_TRANSCRIPT_INTRON_VARIANT	EUR
340.1	Migrain with aura	neurological	rs11085727	TYK2	19	10466123	C	T	T	0.983738	0.0251871	0.936354	1.03352	0.515071	0.952438	1	436769	4025	0.17253	2.3333e-18	COVID-19 Critically ill,COVID-19 Hospitalized	CODING_TRANSCRIPT_INTRON_VARIANT	EUR
724	Other and unspecified disorders of back	musculoskeletal	rs55654108	PDCL3P4	3	101425703	A	G	G	0.991006	0.0138787	0.964413	1.01833	0.515077	0.952438	1	415281	12434	-0.05662	1.0636e-06	COVID-19 Hospitalized	INTERGENIC_VARIANT	EUR
275.11	Hereditary hemochromatosis	hematopoietic	rs77534576	DLX4	17	47940666	C	T	T	1.10654	0.155537	0.815784	1.50094	0.5151	0.952438	1	444591	1113	0.20794	1.7585e-10	COVID-19 Hospitalized	INTERGENIC_VARIANT	EUR
870	Open wounds of head; neck; and trunk	injuries & poisonings	rs732990	CIB4	2	26842146	C	G	G	0.991673	0.0128468	0.967015	1.01696	0.515104	0.952438	1	409080	13172	0.056389	5.6358e-07	COVID-19 Hospitalized	CODING_TRANSCRIPT_INTRON_VARIANT	EUR
041.2	Streptococcus infection	infectious diseases	rs505922	ABO	9	136149229	T	C	C	0.982486	0.027146	0.931579	1.03617	0.515112	0.952438	1	436309	3092	-0.099884	2.0889e-20	COVID-19 Hospitalized	CODING_TRANSCRIPT_INTRON_VARIANT	EUR
225.1	Benign neoplasm of brain, cranial nerves, meninges	neoplasms	rs732990	CIB4	2	26842146	C	G	G	0.981315	0.0289793	0.927131	1.03867	0.515127	0.952438	1	441906	2529	0.056389	5.6358e-07	COVID-19 Hospitalized	CODING_TRANSCRIPT_INTRON_VARIANT	EUR
571.6	Primary biliary cirrhosis	digestive	rs9497053	UTRN	6	145026256	G	A	A	1.07476	0.110766	0.865019	1.33535	0.515136	0.952438	1	445468	276	-0.064841	1.0064e-06	COVID-19 Hospitalized	CODING_TRANSCRIPT_INTRON_VARIANT	EUR
070.4	Chronic hepatitis	infectious diseases	rs9268576	HLA-DRA	6	32395641	T	C	C	1.04635	0.0696079	0.912904	1.19929	0.51514	0.952438	1	441439	1884	0.095134	9.9752e-07	COVID-19 Hospitalized	INTERGENIC_VARIANT	EUR
286	Coagulation defects	hematopoietic	rs9461128	TMEM14B	6	10753875	T	C	C	1.04471	0.0672093	0.915774	1.19181	0.515154	0.952438	1	423684	11435	0.13046	3.4269e-06	COVID-19 Hospitalized	CODING_TRANSCRIPT_INTRON_VARIANT	EUR
522.1	Pulpitis and necrosis of tooth pulp	digestive	rs9896243	NSF	17	44826056	C	G	G	0.989042	0.0169298	0.956763	1.02241	0.515163	0.952438	1	423741	11058	-0.13155	3.2234e-08	COVID-19 Critically ill	CODING_TRANSCRIPT_INTRON_VARIANT	EUR
577.3	Cyst and pseudocyst of pancreas	digestive	rs12660421	FOXP4-AS1	6	41488378	G	A	A	1.07664	0.113464	0.861965	1.34478	0.515165	0.952438	1	442111	2351	0.35506	1.1424e-09	COVID-19 Critically ill	DOWNSTREAM_GENE_VARIANT	EUR
854	Complications of cardiac/vascular device, implant, and graft	injuries & poisonings	rs721917	SFTPD	10	81706324	A	G	G	1.01222	0.0186646	0.975861	1.04994	0.515176	0.952438	1	432610	6001	0.055247	2.0819e-07	COVID-19 Hospitalized	SYNONYMOUS_VARIANT	EUR
458.1	Orthostatic hypotension	circulatory system	rs467843	TRAPPC13	5	64945715	A	G	G	0.990603	0.0145083	0.962831	1.01918	0.515185	0.952438	1	416454	12141	-0.089724	1.7259e-06	COVID-19 Critically ill	CODING_TRANSCRIPT_INTRON_VARIANT	EUR
245	Thyroiditis	endocrine/metabolic	rs10774679	OAS3	12	113374748	C	T	T	0.976804	0.0360634	0.910144	1.04835	0.515188	0.952438	1	442598	1742	0.075824	4.6954e-12	COVID-19 Hospitalized	UPSTREAM_GENE_VARIANT	EUR
251	Other disorders of pancreatic internal secretion	endocrine/metabolic	rs1405655	NR1H2	19	50882619	T	C	C	0.940097	0.0949221	0.780503	1.13232	0.515194	0.952438	1	445055	278	0.075181	1.1208e-11	COVID-19 Hospitalized,COVID-19 Critically ill	CODING_TRANSCRIPT_INTRON_VARIANT	EUR
939	Atopic/contact dermatitis due to other or unspecified	dermatologic	rs7671107	LOC101929161	4	25449225	G	A	A	1.00526	0.00806542	0.989496	1.02128	0.515202	0.952438	1	327017	62067	-0.064456	1.0803e-06	COVID-19 Hospitalized	INTERGENIC_VARIANT	EUR
292.11	Aphasia	mental disorders	rs1405655	NR1H2	19	50882619	T	C	C	0.978654	0.0331571	0.917077	1.04437	0.515202	0.952438	1	440992	2258	0.075181	1.1208e-11	COVID-19 Hospitalized,COVID-19 Critically ill	CODING_TRANSCRIPT_INTRON_VARIANT	EUR
446.5	Giant cell arteritis	circulatory system	rs72711165	TMEM65	8	125336564	T	C	C	1.15546	0.222045	0.747737	1.7855	0.515205	0.952438	1	444617	805	0.18279	6.0907e-07	COVID-19 Hospitalized	CODING_TRANSCRIPT_INTRON_VARIANT	EUR
458	Hypotension	circulatory system	rs7671107	LOC101929161	4	25449225	G	A	A	0.993324	0.0102933	0.973485	1.01357	0.515226	0.952438	1	375830	35156	-0.064456	1.0803e-06	COVID-19 Hospitalized	INTERGENIC_VARIANT	EUR
180	Cervical cancer and dysplasia	neoplasms	rs10129899	LINC00637	14	104330432	C	A	A	0.975997	0.0373374	0.907124	1.0501	0.515235	0.952438	1	443139	1715	-0.057002	2.1916e-06	COVID-19 Hospitalized	INTERGENIC_VARIANT	EUR
348.4	Cerebral cysts	neurological	rs622568	SEC61G	7	54647894	A	C	C	1.06836	0.101624	0.875418	1.30383	0.515241	0.952438	1	444984	347	0.11965	2.6006e-06	COVID-19 Critically ill	INTERGENIC_VARIANT	EUR
521.1	Dental caries	digestive	rs72655853	SBSPON	8	73985608	A	G	G	0.992086	0.012211	0.968624	1.01612	0.515259	0.952438	1	344443	78725	0.22523	8.3915e-07	COVID-19 Critically ill	CODING_TRANSCRIPT_INTRON_VARIANT	EUR
540	Appendiceal conditions	digestive	rs4830964	.	23	15515319	C	G	G	1.01228	0.0187513	0.975748	1.05017	0.515266	0.952438	1	440885	3764	0.046578	2.9701e-06	COVID-19 Hospitalized	SEQUENCE_VARIANT	EUR
575.2	Obstruction of bile duct	digestive	rs12259804	PLEKHS1	10	115573378	T	C	C	0.929512	0.112346	0.745806	1.15847	0.515284	0.952438	1	443528	1098	-0.27547	4.8674e-08	COVID-19 Critically ill	INTERGENIC_VARIANT	EUR
562	Diverticulosis and diverticulitis	digestive	rs8052423	SLC22A31	16	89269178	G	T	T	1.0062	0.00950111	0.987637	1.02511	0.515295	0.952438	1	332013	57260	0.13037	1.0019e-06	COVID-19 Critically ill	UPSTREAM_GENE_VARIANT	EUR
860	Bone marrow or stem cell transplant	neoplasms	rs34488998	NKAIN3	8	63408372	G	A	A	0.885969	0.186096	0.615196	1.27592	0.515308	0.952438	1	445328	487	0.1355	3.4644e-06	COVID-19 Hospitalized	CODING_TRANSCRIPT_INTRON_VARIANT	EUR
458.1	Orthostatic hypotension	circulatory system	rs35705950	MUC5B	11	1241221	G	T	T	0.986356	0.0211159	0.946368	1.02803	0.515321	0.952438	1	416454	12141	-0.11177	1.2224e-08	COVID-19 Hospitalized,COVID-19 Critically ill	UPSTREAM_GENE_VARIANT	EUR
751.21	Cystic kidney disease	congenital anomalies	rs13050728	IFNAR2	21	34615210	T	C	C	0.986455	0.0209625	0.946747	1.02783	0.515321	0.952438	1	433309	5455	-0.10657	4.0686e-21	COVID-19 Hospitalized,COVID-19 Critically ill	CODING_TRANSCRIPT_INTRON_VARIANT	EUR
771.1	Swelling of limb	symptoms	rs34488998	NKAIN3	8	63408372	G	A	A	0.973398	0.0414439	0.897456	1.05577	0.515325	0.952438	1	410182	9165	0.1355	3.4644e-06	COVID-19 Hospitalized	CODING_TRANSCRIPT_INTRON_VARIANT	EUR
751.12	Congenital anomalies of male genital organs	congenital anomalies	rs10774679	OAS3	12	113374748	C	T	T	1.04375	0.0658144	0.917431	1.18745	0.515336	0.952438	1	444109	528	0.075824	4.6954e-12	COVID-19 Hospitalized	UPSTREAM_GENE_VARIANT	EUR
250.3	Insulin pump user	endocrine/metabolic	rs9461128	TMEM14B	6	10753875	T	C	C	0.955435	0.0700793	0.832817	1.09611	0.515351	0.952438	1	425923	10951	0.13046	3.4269e-06	COVID-19 Hospitalized	CODING_TRANSCRIPT_INTRON_VARIANT	EUR
253.2	Pituitary hypofunction	endocrine/metabolic	rs9501257	HLA-DPB1	6	33055355	A	G	G	1.05192	0.0778072	0.903134	1.22521	0.515355	0.952438	1	444453	953	0.17269	4.1339e-08	COVID-19 Critically ill	THREE_PRIME_UTR_EXON_VARIANT	EUR
726.3	Bursitis	musculoskeletal	rs12660421	FOXP4-AS1	6	41488378	G	A	A	0.967431	0.0509011	0.875574	1.06892	0.515367	0.952438	1	416826	13180	0.35506	1.1424e-09	COVID-19 Critically ill	DOWNSTREAM_GENE_VARIANT	EUR
227.2	Benign neoplasm of parathyroid gland	neoplasms	rs13050728	IFNAR2	21	34615210	T	C	C	1.04466	0.0671686	0.915802	1.19165	0.515372	0.952438	1	444921	538	-0.10657	4.0686e-21	COVID-19 Hospitalized,COVID-19 Critically ill	CODING_TRANSCRIPT_INTRON_VARIANT	EUR
579	Other symptoms involving abdomen and pelvis	digestive	rs2284028	NCF4	22	37265172	A	C	C	1.06843	0.101761	0.875242	1.30427	0.515386	0.952438	1	427022	6212	0.31271	4.1737e-06	COVID-19 Critically ill	CODING_TRANSCRIPT_INTRON_VARIANT	EUR
870.4	Open wound of nose and sinus	injuries & poisonings	rs67959919	LZTFL1	3	45871908	G	A	A	1.09861	0.144586	0.82751	1.45853	0.51539	0.952438	1	444508	324	0.59355	1.6043e-80	COVID-19 Critically ill	CODING_TRANSCRIPT_INTRON_VARIANT	EUR
743.2	Pathologic fracture	musculoskeletal	rs117169628	SLC22A31	16	89262657	G	A	A	0.980502	0.0302708	0.924022	1.04044	0.515391	0.952438	1	434725	4883	0.081201	5.77e-07	COVID-19 Hospitalized	SYNONYMOUS_VARIANT	EUR
442.3	Aneurysm of artery of lower extremity	circulatory system	rs111837807	CCHCR1	6	31121232	T	C	C	1.04981	0.0747355	0.906769	1.21542	0.515399	0.952438	1	443736	1148	0.20363	2.152e-11	COVID-19 Critically ill,COVID-19 Hospitalized	CODING_TRANSCRIPT_INTRON_VARIANT	EUR
480.3	Pneumonia due to fungus (mycoses)	respiratory	rs4830964	.	23	15515319	C	G	G	0.978127	0.0340006	0.915069	1.04553	0.5154	0.952438	1	441836	1118	0.046578	2.9701e-06	COVID-19 Hospitalized	SEQUENCE_VARIANT	EUR
