## Supplemental Table 4 for "A Phenome-Wide Association Study of genes associated with COVID-19 severity reveals shared genetics with complex diseases in the Million Veteran Program" (part 15 of 26)

### Sheet: S4 Table (continued)
S4 Table. Summary statistics from EUR ancestry PheWAS of lead SNPs identified from critical ill and hospitalized COVID-19 GWAS.
428.4	Heart failure with preserved EF [Diastolic heart failure]	circulatory system	rs732990	CIB4	2	26842146	C	G	G	0.992552	0.0114931	0.970444	1.01516	0.515405	0.952438	1	418082	16802	0.056389	5.6358e-07	COVID-19 Hospitalized	CODING_TRANSCRIPT_INTRON_VARIANT	EUR
749	Congenital anomalies of face and neck	congenital anomalies	rs55654108	PDCL3P4	3	101425703	A	G	G	0.957333	0.0670378	0.83946	1.09176	0.515406	0.952438	1	443718	524	-0.05662	1.0636e-06	COVID-19 Hospitalized	INTERGENIC_VARIANT	EUR
175	Acquired absence of breast	neoplasms	rs11085727	TYK2	19	10466123	C	T	T	0.949727	0.0793011	0.813013	1.10943	0.515411	0.952438	1	445255	404	0.17253	2.3333e-18	COVID-19 Critically ill,COVID-19 Hospitalized	CODING_TRANSCRIPT_INTRON_VARIANT	EUR
994.2	Sepsis	injuries & poisonings	rs12259804	PLEKHS1	10	115573378	T	C	C	0.980464	0.0303327	0.923874	1.04052	0.515419	0.952438	1	420077	14908	-0.27547	4.8674e-08	COVID-19 Critically ill	INTERGENIC_VARIANT	EUR
480	Pneumonia	respiratory	rs60305836	CDH8	16	61709381	A	C	C	1.00744	0.0113993	0.985183	1.0302	0.515423	0.952438	1	380109	39686	0.086719	1.1846e-06	COVID-19 Hospitalized	CODING_TRANSCRIPT_INTRON_VARIANT	EUR
250.1	Type 1 diabetes	endocrine/metabolic	rs766826	ELF5	11	34528766	C	T	T	1.0085	0.0130147	0.983101	1.03456	0.515431	0.952438	1	414851	16403	-0.082134	1.155e-11	COVID-19 Hospitalized	CODING_TRANSCRIPT_INTRON_VARIANT	EUR
110.12	Althete's foot	infectious diseases	rs4830964	.	23	15515319	C	G	G	1.0059	0.00904073	0.98823	1.02388	0.515431	0.952438	1	405384	16291	0.046578	2.9701e-06	COVID-19 Hospitalized	SEQUENCE_VARIANT	EUR
433.3	Cerebral ischemia	circulatory system	rs467843	TRAPPC13	5	64945715	A	G	G	1.00625	0.00958741	0.987523	1.02534	0.515456	0.952438	1	398352	29533	-0.089724	1.7259e-06	COVID-19 Critically ill	CODING_TRANSCRIPT_INTRON_VARIANT	EUR
200.1	Polycythemia vera	neoplasms	rs5023077	FBRSL1	12	133141973	T	C	C	0.978833	0.0328957	0.917715	1.04402	0.515466	0.952438	1	442626	1987	-0.090901	1.5172e-06	COVID-19 Critically ill	CODING_TRANSCRIPT_INTRON_VARIANT	EUR
550	Abdominal hernia	digestive	rs77534576	DLX4	17	47940666	C	T	T	1.01487	0.0226978	0.970711	1.06104	0.515498	0.952438	1	346195	67175	0.20794	1.7585e-10	COVID-19 Hospitalized	INTERGENIC_VARIANT	EUR
761	Cervicalgia	symptoms	rs7960611	CLEC1A	12	10230416	G	A	A	1.00637	0.00975909	0.9873	1.0258	0.515499	0.952438	1	328929	77959	-0.1584	3.3086e-07	COVID-19 Critically ill	CODING_TRANSCRIPT_INTRON_VARIANT	EUR
741.1	Ankylosis of joint	musculoskeletal	rs10129899	LINC00637	14	104330432	C	A	A	1.04152	0.0625668	0.921324	1.17741	0.515519	0.952438	1	444208	574	-0.057002	2.1916e-06	COVID-19 Hospitalized	INTERGENIC_VARIANT	EUR
189.12	Malignant neoplasm of renal pelvis	neoplasms	rs1453205	LOC101928196	2	19901073	C	T	T	1.02966	0.0449476	0.942831	1.12448	0.515524	0.952438	1	443860	1062	0.096992	3.6368e-06	COVID-19 Critically ill	INTERGENIC_VARIANT	EUR
241.1	Nontoxic uninodular goiter	endocrine/metabolic	rs1878527	ANKRD30BL	2	133056313	T	C	C	0.988476	0.0178251	0.954538	1.02362	0.515526	0.952438	1	429925	11074	-0.077457	2.0215e-06	COVID-19 Hospitalized	INTERGENIC_VARIANT	EUR
860	Bone marrow or stem cell transplant	neoplasms	rs75505823	LRP1	12	57540956	G	T	T	1.10332	0.15121	0.820336	1.48392	0.51553	0.952438	1	445328	487	-0.20852	3.0745e-06	COVID-19 Critically ill	CODING_TRANSCRIPT_INTRON_VARIANT	EUR
514.1	Abnormal results of function study of pulmonary system	respiratory	rs11085727	TYK2	19	10466123	C	T	T	1.04477	0.0673557	0.915563	1.19221	0.51553	0.952438	1	442100	536	0.17253	2.3333e-18	COVID-19 Critically ill,COVID-19 Hospitalized	CODING_TRANSCRIPT_INTRON_VARIANT	EUR
528.3	Cellulitis and abscess of oral soft tissues	digestive	rs78313563	ESS2	22	19136365	G	A	A	1.16027	0.228604	0.741259	1.81612	0.515532	0.952438	1	440670	981	0.40873	6.5914e-07	COVID-19 Critically ill	UPSTREAM_GENE_VARIANT	EUR
575.6	Cholesterolosis of gallbladder	digestive	rs9577395	ATP11A	13	113534984	C	G	G	1.05831	0.0871568	0.892123	1.25545	0.515539	0.952438	1	444654	393	0.064829	8.6068e-07	COVID-19 Hospitalized,COVID-19 Critically ill	CODING_TRANSCRIPT_INTRON_VARIANT	EUR
418.1	Precordial pain	circulatory system	rs766826	ELF5	11	34528766	C	T	T	1.02244	0.0341368	0.956275	1.09319	0.515545	0.952438	1	435565	2287	-0.082134	1.155e-11	COVID-19 Hospitalized	CODING_TRANSCRIPT_INTRON_VARIANT	EUR
514.1	Abnormal results of function study of pulmonary system	respiratory	rs3746539	PTPRT	20	40702071	G	A	A	0.958854	0.0646195	0.844789	1.08832	0.515551	0.952438	1	442100	536	0.05405	1.7723e-06	COVID-19 Hospitalized	THREE_PRIME_UTR_EXON_VARIANT	EUR
362	Other retinal disorders	sense organs	rs12567716	FOXD2	1	48197570	T	C	C	0.993917	0.00938353	0.975805	1.01237	0.515553	0.952438	1	325863	83975	-0.090753	1.4878e-06	COVID-19 Hospitalized	INTERGENIC_VARIANT	EUR
280	Iron deficiency anemias	hematopoietic	rs12259804	PLEKHS1	10	115573378	T	C	C	0.986168	0.0214214	0.945621	1.02845	0.515563	0.952438	1	395606	31392	-0.27547	4.8674e-08	COVID-19 Critically ill	INTERGENIC_VARIANT	EUR
213	Benign neoplasm of bone and articular cartilage	neoplasms	rs35705950	MUC5B	11	1241221	G	T	T	0.944001	0.088632	0.793467	1.12309	0.515563	0.952438	1	443186	687	-0.11177	1.2224e-08	COVID-19 Hospitalized,COVID-19 Critically ill	UPSTREAM_GENE_VARIANT	EUR
1004	NA	NA	rs2284028	NCF4	22	37265172	A	C	C	0.909313	0.146212	0.682743	1.21107	0.51557	0.952438	1	436494	3276	0.31271	4.1737e-06	COVID-19 Critically ill	CODING_TRANSCRIPT_INTRON_VARIANT	EUR
429.2	Abnormal function study of cardiovascular system	circulatory system	rs2284028	NCF4	22	37265172	A	C	C	0.922759	0.123637	0.724183	1.17579	0.515575	0.952438	1	427999	4759	0.31271	4.1737e-06	COVID-19 Critically ill	CODING_TRANSCRIPT_INTRON_VARIANT	EUR
420.22	Chronic pericarditis	circulatory system	rs766826	ELF5	11	34528766	C	T	T	1.06525	0.0972217	0.880434	1.28887	0.515581	0.952438	1	445082	277	-0.082134	1.155e-11	COVID-19 Hospitalized	CODING_TRANSCRIPT_INTRON_VARIANT	EUR
317.11	Alcoholic liver damage	mental disorders	rs10129899	LINC00637	14	104330432	C	A	A	0.988776	0.0173617	0.955695	1.023	0.515596	0.952438	1	433510	7645	-0.057002	2.1916e-06	COVID-19 Hospitalized	INTERGENIC_VARIANT	EUR
427.21	Atrial fibrillation	circulatory system	rs35154152	THBS3	1	155172725	T	C	C	1.0065	0.00997108	0.987025	1.02637	0.515597	0.952438	1	367507	65638	-0.20528	2.3574e-11	COVID-19 Critically ill	SYNONYMOUS_VARIANT	EUR
427	Cardiac dysrhythmias	circulatory system	rs11234800	ME3	11	86479407	G	C	C	0.99549	0.00695227	0.982018	1.00915	0.515625	0.952438	1	253945	138772	-0.077173	3.0702e-06	COVID-19 Hospitalized	INTERGENIC_VARIANT	EUR
244.2	Acquired hypothyroidism	endocrine/metabolic	rs8052423	SLC22A31	16	89269178	G	T	T	1.02065	0.0314353	0.95966	1.08551	0.515632	0.952438	1	436526	4311	0.13037	1.0019e-06	COVID-19 Critically ill	UPSTREAM_GENE_VARIANT	EUR
382	Otalgia	sense organs	rs9497053	UTRN	6	145026256	G	A	A	1.01491	0.0227641	0.970622	1.06122	0.515633	0.952438	1	419496	6885	-0.064841	1.0064e-06	COVID-19 Hospitalized	CODING_TRANSCRIPT_INTRON_VARIANT	EUR
702.4	Degenerative skin disorders	dermatologic	rs9577395	ATP11A	13	113534984	C	G	G	0.931498	0.109155	0.752088	1.15371	0.515634	0.952438	1	445012	268	0.064829	8.6068e-07	COVID-19 Hospitalized,COVID-19 Critically ill	CODING_TRANSCRIPT_INTRON_VARIANT	EUR
198.4	Secondary malignant neoplasm of liver	neoplasms	rs2924480	ELF5	11	34529831	T	C	C	0.979378	0.0320539	0.919742	1.04288	0.515635	0.952438	1	442220	2539	-0.11648	2.817e-07	COVID-19 Critically ill	CODING_TRANSCRIPT_INTRON_VARIANT	EUR
626.14	Irregular menstrual bleeding	genitourinary	rs7960611	CLEC1A	12	10230416	G	A	A	1.06674	0.0993945	0.877921	1.29618	0.515659	0.952438	1	444148	639	-0.1584	3.3086e-07	COVID-19 Critically ill	CODING_TRANSCRIPT_INTRON_VARIANT	EUR
174.2	Breast cancer [male]	neoplasms	rs9461128	TMEM14B	6	10753875	T	C	C	0.716532	0.512791	0.262269	1.9576	0.51567	0.952438	1	445575	234	0.13046	3.4269e-06	COVID-19 Hospitalized	CODING_TRANSCRIPT_INTRON_VARIANT	EUR
755.1	Congenital deformities of feet	congenital anomalies	rs12660421	FOXP4-AS1	6	41488378	G	A	A	1.03644	0.0550568	0.930419	1.15454	0.515671	0.952438	1	424299	10608	0.35506	1.1424e-09	COVID-19 Critically ill	DOWNSTREAM_GENE_VARIANT	EUR
760	Back pain	symptoms	rs117169628	SLC22A31	16	89262657	G	A	A	0.995634	0.00673141	0.982585	1.00886	0.515679	0.952438	1	190528	208084	0.081201	5.77e-07	COVID-19 Hospitalized	SYNONYMOUS_VARIANT	EUR
738	Other acquired musculoskeletal deformity	musculoskeletal	rs10774671	OAS1	12	113357193	G	A	A	0.989849	0.0156968	0.95986	1.02078	0.515708	0.952438	1	424649	9131	0.12569	3.6032e-11	COVID-19 Critically ill	SPLICE_ACCEPTOR_VARIANT	EUR
228.1	Hemangioma of skin and subcutaneous tissue	neoplasms	rs11085727	TYK2	19	10466123	C	T	T	1.01447	0.02211	0.971451	1.0594	0.515711	0.952438	1	426992	5054	0.17253	2.3333e-18	COVID-19 Critically ill,COVID-19 Hospitalized	CODING_TRANSCRIPT_INTRON_VARIANT	EUR
041.9	Infection with drug-resistant microorganisms	infectious diseases	rs9501257	HLA-DPB1	6	33055355	A	G	G	0.957353	0.0670545	0.83945	1.09181	0.515712	0.952438	1	441552	1380	0.17269	4.1339e-08	COVID-19 Critically ill	THREE_PRIME_UTR_EXON_VARIANT	EUR
740.1	Osteoarthritis; localized	musculoskeletal	rs35705950	MUC5B	11	1241221	G	T	T	0.994601	0.00832965	0.978495	1.01097	0.515714	0.952438	1	299518	102766	-0.11177	1.2224e-08	COVID-19 Hospitalized,COVID-19 Critically ill	UPSTREAM_GENE_VARIANT	EUR
453	Chronic venous hypertension	circulatory system	rs12567716	FOXD2	1	48197570	T	C	C	1.03066	0.0464574	0.940955	1.12891	0.515719	0.952438	1	441642	2467	-0.090753	1.4878e-06	COVID-19 Hospitalized	INTERGENIC_VARIANT	EUR
512.9	Other dyspnea	respiratory	rs9497053	UTRN	6	145026256	G	A	A	1.00528	0.00809859	0.989447	1.02136	0.515721	0.952438	1	319830	65854	-0.064841	1.0064e-06	COVID-19 Hospitalized	CODING_TRANSCRIPT_INTRON_VARIANT	EUR
611.3	Lump or mass in breast	genitourinary	rs9367106	LOC100505711	6	41483390	G	C	C	0.954963	0.0709058	0.831058	1.09734	0.515748	0.952438	1	431606	7360	0.20225	3.4038e-11	COVID-19 Hospitalized	INTERGENIC_VARIANT	EUR
994.1	Systemic inflammatory response syndrome (SIRS)	injuries & poisonings	rs78313563	ESS2	22	19136365	G	A	A	0.850546	0.249078	0.522013	1.38584	0.515754	0.952438	1	441416	1062	0.40873	6.5914e-07	COVID-19 Critically ill	UPSTREAM_GENE_VARIANT	EUR
751.1	Congenital anomalies of genital organs	congenital anomalies	rs3746539	PTPRT	20	40702071	G	A	A	0.972505	0.0428997	0.894078	1.05781	0.515758	0.952438	1	440977	1210	0.05405	1.7723e-06	COVID-19 Hospitalized	THREE_PRIME_UTR_EXON_VARIANT	EUR
315.2	Speech and language disorder	mental disorders	rs35705950	MUC5B	11	1241221	G	T	T	0.929273	0.112871	0.744848	1.15936	0.515769	0.952438	1	444577	428	-0.11177	1.2224e-08	COVID-19 Hospitalized,COVID-19 Critically ill	UPSTREAM_GENE_VARIANT	EUR
707.1	Decubitus ulcer	dermatologic	rs13050728	IFNAR2	21	34615210	T	C	C	0.989214	0.0166868	0.957385	1.0221	0.515771	0.952438	1	431353	8726	-0.10657	4.0686e-21	COVID-19 Hospitalized,COVID-19 Critically ill	CODING_TRANSCRIPT_INTRON_VARIANT	EUR
287.3	Thrombocytopenia	hematopoietic	rs12660421	FOXP4-AS1	6	41488378	G	A	A	1.0287	0.0435343	0.944562	1.12032	0.515772	0.952438	1	415311	17685	0.35506	1.1424e-09	COVID-19 Critically ill	DOWNSTREAM_GENE_VARIANT	EUR
401.22	Hypertensive chronic kidney disease	circulatory system	rs111783124	LOC101928126	21	35362848	G	A	A	0.991683	0.0128515	0.967016	1.01698	0.515774	0.952438	1	398572	30591	0.13532	2.1558e-07	COVID-19 Critically ill	INTERGENIC_VARIANT	EUR
289.1	Myelofibrosis	hematopoietic	rs61667602	CRHR1	17	43785349	T	C	C	0.930453	0.110925	0.748644	1.15642	0.515795	0.952438	1	445683	244	-0.093554	9.1279e-12	COVID-19 Hospitalized	FIVE_PRIME_UTR_INTRON_VARIANT	EUR
365.5	Pseudoexfoliation glaucoma	sense organs	rs6869036	MGAT1	5	180223327	C	T	T	1.09908	0.14538	0.826574	1.46143	0.515798	0.952438	1	444441	1025	0.25536	1.7578e-06	COVID-19 Critically ill	FIVE_PRIME_UTR_INTRON_VARIANT	EUR
300.12	Agorophobia, social phobia, and panic disorder	mental disorders	rs55654108	PDCL3P4	3	101425703	A	G	G	0.992226	0.0120097	0.969143	1.01586	0.515799	0.952438	1	420052	17075	-0.05662	1.0636e-06	COVID-19 Hospitalized	INTERGENIC_VARIANT	EUR
041.12	Methicillin resistant Staphylococcus aureus	infectious diseases	rs732990	CIB4	2	26842146	C	G	G	0.984699	0.0237295	0.93995	1.03158	0.515814	0.952438	1	436651	3765	0.056389	5.6358e-07	COVID-19 Hospitalized	CODING_TRANSCRIPT_INTRON_VARIANT	EUR
579.8	Nonspecific abnormal findings in stool contents	digestive	rs147812915	KAT7	17	47858295	C	T	T	0.967421	0.0509728	0.875442	1.06906	0.515832	0.952438	1	418775	7031	0.23438	1.0943e-07	COVID-19 Critically ill	INTERGENIC_VARIANT	EUR
440.22	Atherosclerosis of native arteries of the extremities with intermittent claudication	circulatory system	rs7560588	BCL11A	2	60727416	G	A	A	1.01167	0.017852	0.976882	1.04769	0.515839	0.952438	1	428090	9361	-0.12371	2.3396e-07	COVID-19 Critically ill	CODING_TRANSCRIPT_INTRON_VARIANT	EUR
781.2	Abnormal posture	symptoms	rs1453205	LOC101928196	2	19901073	C	T	T	0.966573	0.0523238	0.872362	1.07096	0.515841	0.952438	1	444254	780	0.096992	3.6368e-06	COVID-19 Critically ill	INTERGENIC_VARIANT	EUR
191.1	Cancer of brain and nervous system	neoplasms	rs61667602	CRHR1	17	43785349	T	C	C	0.969338	0.047928	0.882427	1.06481	0.515842	0.952438	1	443448	1281	-0.093554	9.1279e-12	COVID-19 Hospitalized	FIVE_PRIME_UTR_INTRON_VARIANT	EUR
855	Complication of nervous system device, implant, and graft	injuries & poisonings	rs5023077	FBRSL1	12	133141973	T	C	C	1.06263	0.0934965	0.884707	1.27635	0.515843	0.952438	1	445318	244	-0.090901	1.5172e-06	COVID-19 Critically ill	CODING_TRANSCRIPT_INTRON_VARIANT	EUR
747.1	Cardiac congenital anomalies	congenital anomalies	rs9268576	HLA-DRA	6	32395641	T	C	C	1.03634	0.0549443	0.93054	1.15418	0.515872	0.952476	1	437797	3086	0.095134	9.9752e-07	COVID-19 Hospitalized	INTERGENIC_VARIANT	EUR
323.8	Encephalitis, non-infectious	neurological	rs7960611	CLEC1A	12	10230416	G	A	A	1.09823	0.144234	0.827794	1.45702	0.515916	0.952511	1	445286	301	-0.1584	3.3086e-07	COVID-19 Critically ill	CODING_TRANSCRIPT_INTRON_VARIANT	EUR
501	Pneumonitis due to inhalation of food or vomitus	respiratory	rs7605877	FOXI3	2	88559025	T	C	C	0.973169	0.0418655	0.896504	1.05639	0.515925	0.952511	1	437364	2994	-0.071053	3.3369e-06	COVID-19 Hospitalized	INTERGENIC_VARIANT	EUR
728	Disorders of muscle, ligament, and fascia	musculoskeletal	rs12660421	FOXP4-AS1	6	41488378	G	A	A	0.902188	0.158447	0.661343	1.23074	0.51593	0.952511	1	440748	1393	0.35506	1.1424e-09	COVID-19 Critically ill	DOWNSTREAM_GENE_VARIANT	EUR
394.1	Mitral valve stenosis and aortic valve stenosis	circulatory system	rs3746539	PTPRT	20	40702071	G	A	A	0.975445	0.0382711	0.904953	1.05143	0.515937	0.952511	1	440241	1520	0.05405	1.7723e-06	COVID-19 Hospitalized	THREE_PRIME_UTR_EXON_VARIANT	EUR
411.41	Aneurysm and dissection of heart	circulatory system	rs55654108	PDCL3P4	3	101425703	A	G	G	0.952139	0.0754993	0.821174	1.10399	0.515947	0.952511	1	444451	411	-0.05662	1.0636e-06	COVID-19 Hospitalized	INTERGENIC_VARIANT	EUR
575	Other biliary tract disease	digestive	rs9268576	HLA-DRA	6	32395641	T	C	C	1.02141	0.0326165	0.958161	1.08884	0.515952	0.952511	1	425149	9002	0.095134	9.9752e-07	COVID-19 Hospitalized	INTERGENIC_VARIANT	EUR
375.2	Epiphora	sense organs	rs117169628	SLC22A31	16	89262657	G	A	A	1.03292	0.049857	0.936757	1.13895	0.515957	0.952511	1	441721	1719	0.081201	5.77e-07	COVID-19 Hospitalized	SYNONYMOUS_VARIANT	EUR
818	Intracranial hemorrhage (injury)	injuries & poisonings	rs5023077	FBRSL1	12	133141973	T	C	C	0.980411	0.0304546	0.923603	1.04071	0.515958	0.952511	1	442239	2316	-0.090901	1.5172e-06	COVID-19 Critically ill	CODING_TRANSCRIPT_INTRON_VARIANT	EUR
359	Muscular dystrophies and other myopathies	neurological	rs67959919	LZTFL1	3	45871908	G	A	A	0.955952	0.0693549	0.834451	1.09514	0.515997	0.952528	1	442019	1555	0.59355	1.6043e-80	COVID-19 Critically ill	CODING_TRANSCRIPT_INTRON_VARIANT	EUR
253.7	Other disorders of neurohypophysis	endocrine/metabolic	rs7605877	FOXI3	2	88559025	T	C	C	1.06021	0.0900163	0.88873	1.26478	0.516007	0.952528	1	444099	605	-0.071053	3.3369e-06	COVID-19 Hospitalized	INTERGENIC_VARIANT	EUR
401.22	Hypertensive chronic kidney disease	circulatory system	rs1250993	LOC101929525	10	81399565	C	G	G	1.00647	0.00993521	0.987065	1.02626	0.516013	0.952528	1	398572	30591	0.12403	5.3767e-08	COVID-19 Critically ill	INTERGENIC_VARIANT	EUR
362.21	Macular degeneration, dry	sense organs	rs75505823	LRP1	12	57540956	G	T	T	0.985162	0.0230158	0.941709	1.03062	0.516014	0.952528	1	409952	25181	-0.20852	3.0745e-06	COVID-19 Critically ill	CODING_TRANSCRIPT_INTRON_VARIANT	EUR
429.9	Cardiac complications, not elsewhere classified	circulatory system	rs467843	TRAPPC13	5	64945715	A	G	G	0.965146	0.054621	0.86716	1.0742	0.516017	0.952528	1	439973	824	-0.089724	1.7259e-06	COVID-19 Critically ill	CODING_TRANSCRIPT_INTRON_VARIANT	EUR
275.1	Disorders of iron metabolism	hematopoietic	rs55654108	PDCL3P4	3	101425703	A	G	G	1.01888	0.0288036	0.962957	1.07806	0.516018	0.952528	1	441251	2784	-0.05662	1.0636e-06	COVID-19 Hospitalized	INTERGENIC_VARIANT	EUR
189.21	Malignant neoplasm of bladder	neoplasms	rs4830964	.	23	15515319	C	G	G	0.992546	0.0115219	0.970383	1.01521	0.51608	0.952627	1	433680	9838	0.046578	2.9701e-06	COVID-19 Hospitalized	SEQUENCE_VARIANT	EUR
292.1	Aphasia/speech disturbance	mental disorders	rs732990	CIB4	2	26842146	C	G	G	0.990954	0.0139938	0.964144	1.01851	0.516093	0.952636	1	424775	11056	0.056389	5.6358e-07	COVID-19 Hospitalized	CODING_TRANSCRIPT_INTRON_VARIANT	EUR
1019	NA	NA	rs7560588	BCL11A	2	60727416	G	A	A	1.00775	0.0118878	0.98454	1.03151	0.516113	0.952647	1	389597	21882	-0.12371	2.3396e-07	COVID-19 Critically ill	CODING_TRANSCRIPT_INTRON_VARIANT	EUR
261.4	Vitamin D deficiency	endocrine/metabolic	rs5023077	FBRSL1	12	133141973	T	C	C	1.00406	0.00624632	0.991847	1.01643	0.516116	0.952647	1	344899	65995	-0.090901	1.5172e-06	COVID-19 Critically ill	CODING_TRANSCRIPT_INTRON_VARIANT	EUR
731	Osteitis deformans and osteopathies associated with other disorders classified elsewhere	musculoskeletal	rs7560588	BCL11A	2	60727416	G	A	A	1.03064	0.046474	0.940908	1.12892	0.516125	0.952648	1	443190	1335	-0.12371	2.3396e-07	COVID-19 Critically ill	CODING_TRANSCRIPT_INTRON_VARIANT	EUR
272.12	Hyperglyceridemia	endocrine/metabolic	rs10086829	COL14A1	8	121149129	G	A	A	0.991069	0.0138167	0.964591	1.01827	0.516143	0.952666	1	415020	16812	-0.097352	3.8599e-06	COVID-19 Critically ill	FIVE_PRIME_UTR_INTRON_VARIANT	EUR
964.1	Anticoagulants causing adverse effects	injuries & poisonings	rs35508621	LZTFL1	3	45880481	T	C	C	1.05547	0.083146	0.896749	1.24228	0.516168	0.952686	1	442073	1041	0.38931	6.0917e-89	COVID-19 Hospitalized	CODING_TRANSCRIPT_INTRON_VARIANT	EUR
425.1	Primary/intrinsic cardiomyopathies	circulatory system	rs11234800	ME3	11	86479407	G	C	C	1.00998	0.0152884	0.980161	1.0407	0.516171	0.952686	1	416960	18108	-0.077173	3.0702e-06	COVID-19 Hospitalized	INTERGENIC_VARIANT	EUR
300.1	Anxiety disorder	mental disorders	rs35705950	MUC5B	11	1241221	G	T	T	0.994613	0.00831926	0.978527	1.01096	0.51618	0.952687	1	297154	112013	-0.11177	1.2224e-08	COVID-19 Hospitalized,COVID-19 Critically ill	UPSTREAM_GENE_VARIANT	EUR
038.2	Gram positive septicemia	infectious diseases	rs505922	ABO	9	136149229	T	C	C	1.02562	0.038963	0.950211	1.10701	0.516202	0.952712	1	442093	1482	-0.099884	2.0889e-20	COVID-19 Hospitalized	CODING_TRANSCRIPT_INTRON_VARIANT	EUR
418.1	Precordial pain	circulatory system	rs67579710	THBS3	1	155173527	G	A	A	1.03094	0.0469339	0.940334	1.13027	0.516219	0.952728	1	435565	2287	-0.10348	1.0252e-09	COVID-19 Hospitalized	CODING_TRANSCRIPT_INTRON_VARIANT	EUR
344	Other paralytic syndromes	neurological	rs1405655	NR1H2	19	50882619	T	C	C	1.0147	0.0224839	0.970958	1.06042	0.516237	0.952742	1	436639	4883	0.075181	1.1208e-11	COVID-19 Hospitalized,COVID-19 Critically ill	CODING_TRANSCRIPT_INTRON_VARIANT	EUR
686.4	Pyogenic granuloma	dermatologic	rs9501257	HLA-DPB1	6	33055355	A	G	G	0.94241	0.0913768	0.78788	1.12725	0.51626	0.952742	1	443027	755	0.17269	4.1339e-08	COVID-19 Critically ill	THREE_PRIME_UTR_EXON_VARIANT	EUR
250.41	Impaired fasting glucose	endocrine/metabolic	rs60305836	CDH8	16	61709381	A	C	C	0.992489	0.0116146	0.970151	1.01534	0.516266	0.952742	1	386207	38409	0.086719	1.1846e-06	COVID-19 Hospitalized	CODING_TRANSCRIPT_INTRON_VARIANT	EUR
337.1	Peripheral autonomic neuropathy	neurological	rs766826	ELF5	11	34528766	C	T	T	0.990044	0.0154159	0.960577	1.02041	0.516283	0.952742	1	421110	11633	-0.082134	1.155e-11	COVID-19 Hospitalized	CODING_TRANSCRIPT_INTRON_VARIANT	EUR
733	Other disorders of bone and cartilage	musculoskeletal	rs4830964	.	23	15515319	C	G	G	1.00796	0.0122078	0.984124	1.03236	0.516284	0.952742	1	419369	9504	0.046578	2.9701e-06	COVID-19 Hospitalized	SEQUENCE_VARIANT	EUR
362.26	Macular puckering of retina	sense organs	rs35154152	THBS3	1	155172725	T	C	C	1.01123	0.0172121	0.97769	1.04593	0.516288	0.952742	1	416154	18314	-0.20528	2.3574e-11	COVID-19 Critically ill	SYNONYMOUS_VARIANT	EUR
556.1	Ulceration of intestine	digestive	rs10086829	COL14A1	8	121149129	G	A	A	1.03482	0.0527272	0.933214	1.14748	0.516301	0.952742	1	441034	1135	-0.097352	3.8599e-06	COVID-19 Critically ill	FIVE_PRIME_UTR_INTRON_VARIANT	EUR
589	Abnormal results of function study of kidney	genitourinary	rs9577395	ATP11A	13	113534984	C	G	G	1.02834	0.0430513	0.945126	1.11887	0.516311	0.952742	1	438068	1635	0.064829	8.6068e-07	COVID-19 Hospitalized,COVID-19 Critically ill	CODING_TRANSCRIPT_INTRON_VARIANT	EUR
740.9	Osteoarthrosis NOS	musculoskeletal	rs76073397	MIR548H2	16	11386452	T	C	C	1.00591	0.00907824	0.98817	1.02397	0.516323	0.952742	1	271153	129972	0.14454	9.6663e-07	COVID-19 Critically ill,COVID-19 Hospitalized	INTERGENIC_VARIANT	EUR
315.1	Learning disorder	mental disorders	rs13050728	IFNAR2	21	34615210	T	C	C	0.947312	0.083399	0.804459	1.11553	0.516333	0.952742	1	445213	336	-0.10657	4.0686e-21	COVID-19 Hospitalized,COVID-19 Critically ill	CODING_TRANSCRIPT_INTRON_VARIANT	EUR
441	Vascular insufficiency of intestine	circulatory system	rs9497053	UTRN	6	145026256	G	A	A	0.967943	0.0502026	0.877238	1.06803	0.516337	0.952742	1	442701	1437	-0.064841	1.0064e-06	COVID-19 Hospitalized	CODING_TRANSCRIPT_INTRON_VARIANT	EUR
427.3	Other specified cardiac dysrhythmias	circulatory system	rs76423999	SLC12A7	5	1098067	T	A	A	1.0112	0.0171638	0.97775	1.0458	0.516341	0.952742	1	365340	38291	0.18412	3.8813e-07	COVID-19 Critically ill	CODING_TRANSCRIPT_INTRON_VARIANT	EUR
853	Complication of colostomy or enterostomy	injuries & poisonings	rs11234800	ME3	11	86479407	G	C	C	1.0508	0.0763556	0.904747	1.22044	0.516344	0.952742	1	444594	670	-0.077173	3.0702e-06	COVID-19 Hospitalized	INTERGENIC_VARIANT	EUR
531	Peptic ulcer (excl. esophageal)	digestive	rs10129899	LINC00637	14	104330432	C	A	A	1.00796	0.0122133	0.984116	1.03238	0.516344	0.952742	1	418556	15670	-0.057002	2.1916e-06	COVID-19 Hospitalized	INTERGENIC_VARIANT	EUR
290.3	Other persistent mental disorders due to conditions classified elsewhere	mental disorders	rs67579710	THBS3	1	155173527	G	A	A	0.988742	0.017448	0.955501	1.02314	0.516396	0.952797	1	417286	17744	-0.10348	1.0252e-09	COVID-19 Hospitalized	CODING_TRANSCRIPT_INTRON_VARIANT	EUR
560.4	Other intestinal obstruction	digestive	rs111837807	CCHCR1	6	31121232	T	C	C	0.978246	0.0338939	0.915372	1.04544	0.516405	0.952797	1	435151	5963	0.20363	2.152e-11	COVID-19 Critically ill,COVID-19 Hospitalized	CODING_TRANSCRIPT_INTRON_VARIANT	EUR
586.3	Vascular disorders of kidney/hypertrophy	genitourinary	rs8052423	SLC22A31	16	89269178	G	T	T	0.92207	0.125035	0.721661	1.17813	0.516408	0.952797	1	445012	289	0.13037	1.0019e-06	COVID-19 Critically ill	UPSTREAM_GENE_VARIANT	EUR
362.21	Macular degeneration, dry	sense organs	rs1405655	NR1H2	19	50882619	T	C	C	1.00681	0.010466	0.986372	1.02768	0.516413	0.952797	1	409952	25181	0.075181	1.1208e-11	COVID-19 Hospitalized,COVID-19 Critically ill	CODING_TRANSCRIPT_INTRON_VARIANT	EUR
521.2	Dental abrasion, erosion and attrition	digestive	rs35508621	LZTFL1	3	45880481	T	C	C	1.01944	0.0296724	0.961843	1.08048	0.516442	0.952797	1	425579	8461	0.38931	6.0917e-89	COVID-19 Hospitalized	CODING_TRANSCRIPT_INTRON_VARIANT	EUR
427.9	Palpitations	circulatory system	rs35705950	MUC5B	11	1241221	G	T	T	0.988978	0.0170814	0.956416	1.02265	0.516453	0.952797	1	405701	18739	-0.11177	1.2224e-08	COVID-19 Hospitalized,COVID-19 Critically ill	UPSTREAM_GENE_VARIANT	EUR
296	Mood disorders	mental disorders	rs495828	ABO	9	136154867	G	T	T	0.996389	0.00557548	0.98556	1.00734	0.516461	0.952797	1	236060	184597	-0.13432	6.5649e-10	COVID-19 Critically ill	UPSTREAM_GENE_VARIANT	EUR
130	Spirochetal infection	infectious diseases	rs67579710	THBS3	1	155173527	G	A	A	1.03619	0.054796	0.930673	1.15367	0.516477	0.952797	1	438213	1666	-0.10348	1.0252e-09	COVID-19 Hospitalized	CODING_TRANSCRIPT_INTRON_VARIANT	EUR
705.8	Hyperhidrosis	dermatologic	rs505922	ABO	9	136149229	T	C	C	0.980108	0.0309703	0.922384	1.04144	0.516488	0.952797	1	436899	2383	-0.099884	2.0889e-20	COVID-19 Hospitalized	CODING_TRANSCRIPT_INTRON_VARIANT	EUR
736.5	Acquired deformities of knee	musculoskeletal	rs9367106	LOC100505711	6	41483390	G	C	C	0.771224	0.400416	0.35184	1.6905	0.51649	0.952797	1	444848	236	0.20225	3.4038e-11	COVID-19 Hospitalized	INTERGENIC_VARIANT	EUR
747	Cardiac and circulatory congenital anomalies	congenital anomalies	rs12567716	FOXD2	1	48197570	T	C	C	1.02365	0.0360271	0.953858	1.09854	0.516514	0.952797	1	434925	4121	-0.090753	1.4878e-06	COVID-19 Hospitalized	INTERGENIC_VARIANT	EUR
174.1	Breast cancer [female]	neoplasms	rs7089827	TFAM	10	60157611	C	T	T	0.963121	0.0579288	0.859749	1.07892	0.516556	0.952797	1	443164	2206	-0.14471	2.0338e-06	COVID-19 Critically ill	THREE_PRIME_UTR_EXON_VARIANT	EUR
323	Encephalitis	neurological	rs9577395	ATP11A	13	113534984	C	G	G	1.05028	0.0756259	0.90559	1.21808	0.516559	0.952797	1	444790	523	0.064829	8.6068e-07	COVID-19 Hospitalized,COVID-19 Critically ill	CODING_TRANSCRIPT_INTRON_VARIANT	EUR
384	Other disorders of tympanic membrane	sense organs	rs11085727	TYK2	19	10466123	C	T	T	1.01805	0.027582	0.964478	1.0746	0.516565	0.952797	1	439291	3234	0.17253	2.3333e-18	COVID-19 Critically ill,COVID-19 Hospitalized	CODING_TRANSCRIPT_INTRON_VARIANT	EUR
497	Bronchitis	respiratory	rs11702230	LOC101928126	21	35377591	C	T	T	0.989161	0.0168008	0.95712	1.02228	0.516565	0.952797	1	389047	19132	0.099731	3.223e-09	COVID-19 Hospitalized	INTERGENIC_VARIANT	EUR
681.5	Cellulitis and abscess of leg, except foot	dermatologic	rs62200027	CASC20	20	6469515	G	A	A	0.992506	0.0115963	0.970203	1.01532	0.516578	0.952797	1	410068	18837	-0.053006	3.3456e-06	COVID-19 Hospitalized,COVID-19 Critically ill	NON_CODING_TRANSCRIPT_INTRON_VARIANT	EUR
464	Acute sinusitis	respiratory	rs1878527	ANKRD30BL	2	133056313	T	C	C	1.00803	0.0123294	0.983962	1.03268	0.516593	0.952797	1	380935	24445	-0.077457	2.0215e-06	COVID-19 Hospitalized	INTERGENIC_VARIANT	EUR
270.33	Amyloidosis	endocrine/metabolic	rs5023077	FBRSL1	12	133141973	T	C	C	0.952184	0.0755439	0.821141	1.10414	0.516606	0.952797	1	445309	376	-0.090901	1.5172e-06	COVID-19 Critically ill	CODING_TRANSCRIPT_INTRON_VARIANT	EUR
112	Candidiasis	infectious diseases	rs9497053	UTRN	6	145026256	G	A	A	0.985998	0.0217408	0.944866	1.02892	0.516607	0.952797	1	422272	7774	-0.064841	1.0064e-06	COVID-19 Hospitalized	CODING_TRANSCRIPT_INTRON_VARIANT	EUR
374.1	Ectropion or entropion	sense organs	rs495828	ABO	9	136154867	G	T	T	0.987068	0.0200691	0.948996	1.02667	0.516618	0.952797	1	432533	7637	-0.13432	6.5649e-10	COVID-19 Critically ill	UPSTREAM_GENE_VARIANT	EUR
038	Septicemia	infectious diseases	rs2277732	DPP9	19	4723670	C	A	A	1.00765	0.0117437	0.984717	1.03111	0.516629	0.952797	1	412591	19748	0.11697	6.1912e-22	COVID-19 Hospitalized,COVID-19 Critically ill	FIVE_PRIME_UTR_INTRON_VARIANT	EUR
291.8	Alteration of consciousness	mental disorders	rs72711165	TMEM65	8	125336564	T	C	C	0.918745	0.130671	0.71116	1.18692	0.51663	0.952797	1	433087	2937	0.18279	6.0907e-07	COVID-19 Hospitalized	CODING_TRANSCRIPT_INTRON_VARIANT	EUR
620	Dysplasia of female genital organs	genitourinary	rs9501257	HLA-DPB1	6	33055355	A	G	G	0.92439	0.121229	0.728895	1.17232	0.516635	0.952797	1	445024	431	0.17269	4.1339e-08	COVID-19 Critically ill	THREE_PRIME_UTR_EXON_VARIANT	EUR
429.1	Heart transplant/surgery	circulatory system	rs147812915	KAT7	17	47858295	C	T	T	1.05558	0.0834074	0.896388	1.24305	0.516635	0.952797	1	439053	2402	0.23438	1.0943e-07	COVID-19 Critically ill	INTERGENIC_VARIANT	EUR
430	Intracranial hemorrhage	circulatory system	rs732990	CIB4	2	26842146	C	G	G	0.984864	0.0235181	0.940497	1.03132	0.516644	0.952797	1	439820	3837	0.056389	5.6358e-07	COVID-19 Hospitalized	CODING_TRANSCRIPT_INTRON_VARIANT	EUR
376	Disorders of the orbit	sense organs	rs9577395	ATP11A	13	113534984	C	G	G	1.06482	0.0968473	0.880725	1.2874	0.516646	0.952797	1	444850	316	0.064829	8.6068e-07	COVID-19 Hospitalized,COVID-19 Critically ill	CODING_TRANSCRIPT_INTRON_VARIANT	EUR
202	Cancer of other lymphoid, histiocytic tissue	neoplasms	rs12259804	PLEKHS1	10	115573378	T	C	C	0.969014	0.0485351	0.881083	1.06572	0.516647	0.952797	1	437723	5814	-0.27547	4.8674e-08	COVID-19 Critically ill	INTERGENIC_VARIANT	EUR
164	Cancer of intrathoracic organs	neoplasms	rs10774679	OAS3	12	113374748	C	T	T	1.06128	0.0917103	0.886679	1.27026	0.516647	0.952797	1	445059	271	0.075824	4.6954e-12	COVID-19 Hospitalized	UPSTREAM_GENE_VARIANT	EUR
1005	NA	NA	rs2284028	NCF4	22	37265172	A	C	C	0.977676	0.0348137	0.913191	1.04672	0.516665	0.952797	1	314103	68210	0.31271	4.1737e-06	COVID-19 Critically ill	CODING_TRANSCRIPT_INTRON_VARIANT	EUR
350	Abnormal movement	neurological	rs35508621	LZTFL1	3	45880481	T	C	C	0.992758	0.0112093	0.971185	1.01481	0.516709	0.952797	1	325382	75084	0.38931	6.0917e-89	COVID-19 Hospitalized	CODING_TRANSCRIPT_INTRON_VARIANT	EUR
698	Pruritus and related conditions	dermatologic	rs10086829	COL14A1	8	121149129	G	A	A	0.98885	0.0172925	0.955897	1.02294	0.516712	0.952797	1	414190	10641	-0.097352	3.8599e-06	COVID-19 Critically ill	FIVE_PRIME_UTR_INTRON_VARIANT	EUR
256.4	Polycystic ovaries	endocrine/metabolic	rs35705950	MUC5B	11	1241221	G	T	T	0.940271	0.0949825	0.780555	1.13267	0.516721	0.952797	1	445084	636	-0.11177	1.2224e-08	COVID-19 Hospitalized,COVID-19 Critically ill	UPSTREAM_GENE_VARIANT	EUR
368.1	Amblyopia	sense organs	rs55654108	PDCL3P4	3	101425703	A	G	G	0.987316	0.0196878	0.949943	1.02616	0.516727	0.952797	1	436041	6052	-0.05662	1.0636e-06	COVID-19 Hospitalized	INTERGENIC_VARIANT	EUR
500.1	Extrinsic allergic alveolitis	respiratory	rs581342	LMNA	1	156095466	T	C	C	0.910579	0.144472	0.68603	1.20863	0.516731	0.952797	1	445031	405	0.090245	2.6355e-07	COVID-19 Hospitalized	CODING_TRANSCRIPT_INTRON_VARIANT	EUR
550.3	Femoral hernia	digestive	rs11085727	TYK2	19	10466123	C	T	T	1.06174	0.0923996	0.885866	1.27253	0.516736	0.952797	1	445132	281	0.17253	2.3333e-18	COVID-19 Critically ill,COVID-19 Hospitalized	CODING_TRANSCRIPT_INTRON_VARIANT	EUR
300.11	Generalized anxiety disorder	mental disorders	rs12567716	FOXD2	1	48197570	T	C	C	0.990999	0.0139445	0.964282	1.01846	0.51674	0.952797	1	398538	31032	-0.090753	1.4878e-06	COVID-19 Hospitalized	INTERGENIC_VARIANT	EUR
698	Pruritus and related conditions	dermatologic	rs7579014	BCL11A	2	60707894	G	A	A	0.990236	0.0151325	0.961298	1.02005	0.516742	0.952797	1	414190	10641	-0.05629	1.2614e-06	COVID-19 Hospitalized	CODING_TRANSCRIPT_INTRON_VARIANT	EUR
710.12	Chronic osteomyelitis	musculoskeletal	rs915823	TMPRSS2	21	42851454	A	C	C	1.01778	0.0271808	0.964978	1.07347	0.516746	0.952797	1	439041	4555	-0.066039	1.6687e-06	COVID-19 Hospitalized	CODING_TRANSCRIPT_INTRON_VARIANT	EUR
292.12	Symbolic dysfunction	mental disorders	rs67959919	LZTFL1	3	45871908	G	A	A	0.928895	0.113763	0.743244	1.16092	0.516748	0.952797	1	444579	605	0.59355	1.6043e-80	COVID-19 Critically ill	CODING_TRANSCRIPT_INTRON_VARIANT	EUR
041.2	Streptococcus infection	infectious diseases	rs35508621	LZTFL1	3	45880481	T	C	C	1.032	0.0485865	0.938261	1.13511	0.516759	0.952797	1	436309	3092	0.38931	6.0917e-89	COVID-19 Hospitalized	CODING_TRANSCRIPT_INTRON_VARIANT	EUR
715	Other inflammatory spondylopathies	musculoskeletal	rs12259804	PLEKHS1	10	115573378	T	C	C	0.972034	0.0437491	0.892159	1.05906	0.516763	0.952797	1	432038	7103	-0.27547	4.8674e-08	COVID-19 Critically ill	INTERGENIC_VARIANT	EUR
636	Early or threatened labor; hemorrhage in early pregnancy	pregnancy complications	rs55654108	PDCL3P4	3	101425703	A	G	G	1.0452	0.0681925	0.91444	1.19467	0.516768	0.952797	1	445043	533	-0.05662	1.0636e-06	COVID-19 Hospitalized	INTERGENIC_VARIANT	EUR
743.2	Pathologic fracture	musculoskeletal	rs9896243	NSF	17	44826056	C	G	G	1.0164	0.0250953	0.96762	1.06765	0.51678	0.952797	1	434725	4883	-0.13155	3.2234e-08	COVID-19 Critically ill	CODING_TRANSCRIPT_INTRON_VARIANT	EUR
789	Nausea and vomiting	symptoms	rs495828	ABO	9	136154867	G	T	T	0.993066	0.0107332	0.972393	1.01418	0.516789	0.952797	1	381442	27997	-0.13432	6.5649e-10	COVID-19 Critically ill	UPSTREAM_GENE_VARIANT	EUR
626.12	Excessive or frequent menstruation	genitourinary	rs13179014	SPEF2	5	35693227	A	C	C	0.978359	0.0337476	0.91574	1.04526	0.516798	0.952797	1	441962	2405	-0.061249	6.1057e-07	COVID-19 Hospitalized	CODING_TRANSCRIPT_INTRON_VARIANT	EUR
751.12	Congenital anomalies of male genital organs	congenital anomalies	rs35154152	THBS3	1	155172725	T	C	C	0.936509	0.101185	0.768039	1.14193	0.516807	0.952797	1	444109	528	-0.20528	2.3574e-11	COVID-19 Critically ill	SYNONYMOUS_VARIANT	EUR
530.1	Esophagitis, GERD and related diseases	digestive	rs2277732	DPP9	19	4723670	C	A	A	0.99667	0.00514458	0.986671	1.00677	0.516808	0.952797	1	233178	175648	0.11697	6.1912e-22	COVID-19 Hospitalized,COVID-19 Critically ill	FIVE_PRIME_UTR_INTRON_VARIANT	EUR
425.11	Hypertrophic obstructive cardiomyopathy	circulatory system	rs2284028	NCF4	22	37265172	A	C	C	0.802799	0.338831	0.413231	1.55962	0.516815	0.952797	1	444807	685	0.31271	4.1737e-06	COVID-19 Critically ill	CODING_TRANSCRIPT_INTRON_VARIANT	EUR
705.1	Dyshidrosis	dermatologic	rs10774679	OAS3	12	113374748	C	T	T	0.974896	0.039221	0.902762	1.05279	0.516835	0.952797	1	441461	1459	0.075824	4.6954e-12	COVID-19 Hospitalized	UPSTREAM_GENE_VARIANT	EUR
389.1	Sensorineural hearing loss	sense organs	rs2284028	NCF4	22	37265172	A	C	C	0.981596	0.0286559	0.927985	1.0383	0.516839	0.952797	1	214465	182487	0.31271	4.1737e-06	COVID-19 Critically ill	CODING_TRANSCRIPT_INTRON_VARIANT	EUR
994	Sepsis and SIRS	injuries & poisonings	rs76073397	MIR548H2	16	11386452	T	C	C	1.01378	0.0211109	0.972686	1.0566	0.516885	0.952797	1	417983	16111	0.14454	9.6663e-07	COVID-19 Critically ill,COVID-19 Hospitalized	INTERGENIC_VARIANT	EUR
564.9	Personal history of diseases of digestive system	digestive	rs2277732	DPP9	19	4723670	C	A	A	0.975713	0.0379335	0.905802	1.05102	0.516892	0.952797	1	436422	1835	0.11697	6.1912e-22	COVID-19 Hospitalized,COVID-19 Critically ill	FIVE_PRIME_UTR_INTRON_VARIANT	EUR
290.13	Senile dementia	mental disorders	rs7671107	LOC101929161	4	25449225	G	A	A	0.95628	0.0689737	0.835362	1.0947	0.516897	0.952797	1	444539	696	-0.064456	1.0803e-06	COVID-19 Hospitalized	INTERGENIC_VARIANT	EUR
367.9	Blindness and low vision	sense organs	rs77534576	DLX4	17	47940666	C	T	T	1.02663	0.0405496	0.948196	1.11155	0.516901	0.952797	1	404507	18211	0.20794	1.7585e-10	COVID-19 Hospitalized	INTERGENIC_VARIANT	EUR
420.21	Acute pericarditis	circulatory system	rs76423999	SLC12A7	5	1098067	T	A	A	1.07837	0.116415	0.858372	1.35476	0.516904	0.952797	1	444355	700	0.18412	3.8813e-07	COVID-19 Critically ill	CODING_TRANSCRIPT_INTRON_VARIANT	EUR
270.34	Alpha-1-antitrypsin deficiency	endocrine/metabolic	rs111837807	CCHCR1	6	31121232	T	C	C	0.884251	0.189803	0.609557	1.28273	0.51691	0.952797	1	445687	217	0.20363	2.152e-11	COVID-19 Critically ill,COVID-19 Hospitalized	CODING_TRANSCRIPT_INTRON_VARIANT	EUR
386.3	Labyrinthitis	sense organs	rs9497053	UTRN	6	145026256	G	A	A	1.04476	0.0675657	0.915178	1.1927	0.516917	0.952797	1	442270	755	-0.064841	1.0064e-06	COVID-19 Hospitalized	CODING_TRANSCRIPT_INTRON_VARIANT	EUR
447.1	Stricture of artery	circulatory system	rs1405655	NR1H2	19	50882619	T	C	C	1.03395	0.0515093	0.934659	1.14378	0.516924	0.952797	1	441764	915	0.075181	1.1208e-11	COVID-19 Hospitalized,COVID-19 Critically ill	CODING_TRANSCRIPT_INTRON_VARIANT	EUR
187	Cancer of other male genital organs	neoplasms	rs1453205	LOC101928196	2	19901073	C	T	T	1.0207	0.0316203	0.959366	1.08596	0.516943	0.952797	1	441159	2152	0.096992	3.6368e-06	COVID-19 Critically ill	INTERGENIC_VARIANT	EUR
337.1	Peripheral autonomic neuropathy	neurological	rs721917	SFTPD	10	81706324	A	G	G	0.991269	0.013532	0.965324	1.01791	0.51696	0.952797	1	421110	11633	0.055247	2.0819e-07	COVID-19 Hospitalized	SYNONYMOUS_VARIANT	EUR
372	Disorders of conjunctiva	sense organs	rs732990	CIB4	2	26842146	C	G	G	0.990332	0.0149908	0.961658	1.01986	0.516961	0.952797	1	419555	9621	0.056389	5.6358e-07	COVID-19 Hospitalized	CODING_TRANSCRIPT_INTRON_VARIANT	EUR
561.2	NA	NA	rs13050728	IFNAR2	21	34615210	T	C	C	0.986448	0.0210552	0.946569	1.02801	0.516968	0.952797	1	427311	5412	-0.10657	4.0686e-21	COVID-19 Hospitalized,COVID-19 Critically ill	CODING_TRANSCRIPT_INTRON_VARIANT	EUR
709	Diffuse diseases of connective tissue	dermatologic	rs147812915	KAT7	17	47858295	C	T	T	1.06293	0.0941816	0.883767	1.27842	0.516979	0.952797	1	441292	1890	0.23438	1.0943e-07	COVID-19 Critically ill	INTERGENIC_VARIANT	EUR
513.31	Apnea	respiratory	rs8080583	KANSL1	17	44162597	C	A	A	1.03034	0.046129	0.941275	1.12784	0.516994	0.952797	1	440600	1331	-0.12662	2.0785e-08	COVID-19 Critically ill	CODING_TRANSCRIPT_INTRON_VARIANT	EUR
781.2	Abnormal posture	symptoms	rs9501257	HLA-DPB1	6	33055355	A	G	G	0.943146	0.0903336	0.790108	1.12582	0.516996	0.952797	1	444254	780	0.17269	4.1339e-08	COVID-19 Critically ill	THREE_PRIME_UTR_EXON_VARIANT	EUR
362.2	Degeneration of macula and posterior pole of retina	sense organs	rs467843	TRAPPC13	5	64945715	A	G	G	0.995134	0.00752819	0.980558	1.00993	0.517002	0.952797	1	368316	54877	-0.089724	1.7259e-06	COVID-19 Critically ill	CODING_TRANSCRIPT_INTRON_VARIANT	EUR
601.11	Acute prostatitis	genitourinary	rs67959919	LZTFL1	3	45871908	G	A	A	0.9587	0.0650912	0.843873	1.08915	0.517009	0.952797	1	438890	1817	0.59355	1.6043e-80	COVID-19 Critically ill	CODING_TRANSCRIPT_INTRON_VARIANT	EUR
295.2	Paranoid disorders	mental disorders	rs505922	ABO	9	136149229	T	C	C	1.02053	0.0313597	0.959691	1.08522	0.517014	0.952797	1	441216	2306	-0.099884	2.0889e-20	COVID-19 Hospitalized	CODING_TRANSCRIPT_INTRON_VARIANT	EUR
008.5	Bacterial enteritis	infectious diseases	rs67959919	LZTFL1	3	45871908	G	A	A	0.975499	0.0382838	0.904981	1.05151	0.517016	0.952797	1	435593	5136	0.59355	1.6043e-80	COVID-19 Critically ill	CODING_TRANSCRIPT_INTRON_VARIANT	EUR
750.11	Esophageal atresia/tracheoesophageal fistula	congenital anomalies	rs1250993	LOC101929525	10	81399565	C	G	G	1.05023	0.0756303	0.905536	1.21803	0.517018	0.952797	1	444018	470	0.12403	5.3767e-08	COVID-19 Critically ill	INTERGENIC_VARIANT	EUR
289	Other diseases of blood and blood-forming organs	hematopoietic	rs12809318	FBRSL1	12	133140840	T	C	C	0.984973	0.0233686	0.940877	1.03114	0.517031	0.952797	1	433973	3948	-0.062781	9.5289e-09	COVID-19 Hospitalized	CODING_TRANSCRIPT_INTRON_VARIANT	EUR
366.2	Senile cataract	sense organs	rs581342	LMNA	1	156095466	T	C	C	1.00625	0.00962193	0.987455	1.02541	0.517039	0.952797	1	211763	192273	0.090245	2.6355e-07	COVID-19 Hospitalized	CODING_TRANSCRIPT_INTRON_VARIANT	EUR
840.1	Muscle/tendon sprain	injuries & poisonings	rs35154152	THBS3	1	155172725	T	C	C	1.04689	0.0707188	0.911388	1.20253	0.517043	0.952797	1	442625	987	-0.20528	2.3574e-11	COVID-19 Critically ill	SYNONYMOUS_VARIANT	EUR
989	Toxic effect of other substances, chiefly nonmedicinal as to source	injuries & poisonings	rs1405655	NR1H2	19	50882619	T	C	C	0.966421	0.0527172	0.871552	1.07162	0.51705	0.952797	1	442548	895	0.075181	1.1208e-11	COVID-19 Hospitalized,COVID-19 Critically ill	CODING_TRANSCRIPT_INTRON_VARIANT	EUR
913	Toxic effect of venom	injuries & poisonings	rs12809318	FBRSL1	12	133140840	T	C	C	0.969717	0.0474635	0.883576	1.06426	0.517061	0.952797	1	440769	953	-0.062781	9.5289e-09	COVID-19 Hospitalized	CODING_TRANSCRIPT_INTRON_VARIANT	EUR
747.13	Congenital anomalies of great vessels	congenital anomalies	rs11085727	TYK2	19	10466123	C	T	T	0.943944	0.0890462	0.792775	1.12394	0.517084	0.952797	1	444811	317	0.17253	2.3333e-18	COVID-19 Critically ill,COVID-19 Hospitalized	CODING_TRANSCRIPT_INTRON_VARIANT	EUR
561.1	NA	NA	rs7960611	CLEC1A	12	10230416	G	A	A	1.00805	0.0123714	0.983898	1.03279	0.517094	0.952797	1	361461	43183	-0.1584	3.3086e-07	COVID-19 Critically ill	CODING_TRANSCRIPT_INTRON_VARIANT	EUR
281.11	Pernicious anemia	hematopoietic	rs11085727	TYK2	19	10466123	C	T	T	0.970505	0.0462139	0.886463	1.06252	0.517098	0.952797	1	443701	1168	0.17253	2.3333e-18	COVID-19 Critically ill,COVID-19 Hospitalized	CODING_TRANSCRIPT_INTRON_VARIANT	EUR
560.4	Other intestinal obstruction	digestive	rs9461128	TMEM14B	6	10753875	T	C	C	1.06127	0.0918001	0.886517	1.27048	0.5171	0.952797	1	435151	5963	0.13046	3.4269e-06	COVID-19 Hospitalized	CODING_TRANSCRIPT_INTRON_VARIANT	EUR
079.9	Viremia, NOS	infectious diseases	rs5023077	FBRSL1	12	133141973	T	C	C	1.05869	0.0880435	0.890897	1.25809	0.517106	0.952797	1	442416	277	-0.090901	1.5172e-06	COVID-19 Critically ill	CODING_TRANSCRIPT_INTRON_VARIANT	EUR
473.4	Voice disturbance	respiratory	rs915823	TMPRSS2	21	42851454	A	C	C	0.989878	0.0157049	0.959872	1.02082	0.517112	0.952797	1	421065	14397	-0.066039	1.6687e-06	COVID-19 Hospitalized	CODING_TRANSCRIPT_INTRON_VARIANT	EUR
938	Dermatitis due to solar radiation	dermatologic	rs4830964	.	23	15515319	C	G	G	1.00708	0.0108883	0.985814	1.0288	0.517125	0.952797	1	415702	11159	0.046578	2.9701e-06	COVID-19 Hospitalized	SEQUENCE_VARIANT	EUR
571.81	Portal hypertension	digestive	rs76423999	SLC12A7	5	1098067	T	A	A	1.04101	0.0620514	0.921804	1.17564	0.517127	0.952797	1	440959	2565	0.18412	3.8813e-07	COVID-19 Critically ill	CODING_TRANSCRIPT_INTRON_VARIANT	EUR
555	Inflammatory bowel disease and other gastroenteritis and colitis	digestive	rs7089827	TFAM	10	60157611	C	T	T	0.980676	0.0301227	0.924454	1.04032	0.517129	0.952797	1	434283	7499	-0.14471	2.0338e-06	COVID-19 Critically ill	THREE_PRIME_UTR_EXON_VARIANT	EUR
155.1	Malignant neoplasm of liver, primary	neoplasms	rs67579710	THBS3	1	155173527	G	A	A	0.970821	0.0457172	0.887615	1.06183	0.517148	0.952797	1	442500	2539	-0.10348	1.0252e-09	COVID-19 Hospitalized	CODING_TRANSCRIPT_INTRON_VARIANT	EUR
495.2	Asthma with exacerbation	respiratory	rs8080583	KANSL1	17	44162597	C	A	A	0.98249	0.0272728	0.931351	1.03644	0.517156	0.952797	1	436877	3974	-0.12662	2.0785e-08	COVID-19 Critically ill	CODING_TRANSCRIPT_INTRON_VARIANT	EUR
550.2	Diaphragmatic hernia	digestive	rs13050728	IFNAR2	21	34615210	T	C	C	0.992513	0.0116031	0.970196	1.01534	0.517176	0.952797	1	404033	18504	-0.10657	4.0686e-21	COVID-19 Hospitalized,COVID-19 Critically ill	CODING_TRANSCRIPT_INTRON_VARIANT	EUR
442.11	Abdominal aortic aneurysm	circulatory system	rs67579710	THBS3	1	155173527	G	A	A	0.987728	0.0190651	0.9515	1.02533	0.517183	0.952797	1	423278	15061	-0.10348	1.0252e-09	COVID-19 Hospitalized	CODING_TRANSCRIPT_INTRON_VARIANT	EUR
285	Other anemias	hematopoietic	rs55654108	PDCL3P4	3	101425703	A	G	G	0.995972	0.00623172	0.983881	1.00821	0.517188	0.952797	1	330115	76908	-0.05662	1.0636e-06	COVID-19 Hospitalized	INTERGENIC_VARIANT	EUR
473	Diseases of the larynx and vocal cords	respiratory	rs9367106	LOC100505711	6	41483390	G	C	C	0.971982	0.0438769	0.891888	1.05927	0.517198	0.952797	1	416209	17808	0.20225	3.4038e-11	COVID-19 Hospitalized	INTERGENIC_VARIANT	EUR
580.4	Renal sclerosis, NOS	genitourinary	rs12809318	FBRSL1	12	133140840	T	C	C	0.953629	0.0733106	0.825995	1.10099	0.517203	0.952797	1	444587	397	-0.062781	9.5289e-09	COVID-19 Hospitalized	CODING_TRANSCRIPT_INTRON_VARIANT	EUR
626.8	Infertility, female	genitourinary	rs9268576	HLA-DRA	6	32395641	T	C	C	1.08646	0.128036	0.845336	1.39636	0.517205	0.952797	1	444954	589	0.095134	9.9752e-07	COVID-19 Hospitalized	INTERGENIC_VARIANT	EUR
573.7	Abnormal results of function study of liver	digestive	rs1453205	LOC101928196	2	19901073	C	T	T	1.0059	0.00908563	0.988148	1.02397	0.51721	0.952797	1	396148	28008	0.096992	3.6368e-06	COVID-19 Critically ill	INTERGENIC_VARIANT	EUR
149.3	Cancer of hypopharynx	neoplasms	rs505922	ABO	9	136149229	T	C	C	1.05287	0.0795516	0.900867	1.23052	0.517221	0.952797	1	445377	352	-0.099884	2.0889e-20	COVID-19 Hospitalized	CODING_TRANSCRIPT_INTRON_VARIANT	EUR
345.1	Epilepsy	neurological	rs35705950	MUC5B	11	1241221	G	T	T	0.984182	0.0246188	0.937821	1.03284	0.517222	0.952797	1	432236	8796	-0.11177	1.2224e-08	COVID-19 Hospitalized,COVID-19 Critically ill	UPSTREAM_GENE_VARIANT	EUR
348.4	Cerebral cysts	neurological	rs6869036	MGAT1	5	180223327	C	T	T	0.831833	0.284304	0.476471	1.45223	0.517226	0.952797	1	444984	347	0.25536	1.7578e-06	COVID-19 Critically ill	FIVE_PRIME_UTR_INTRON_VARIANT	EUR
508	Pulmonary collapse; interstitial and compensatory emphysema	respiratory	rs9577395	ATP11A	13	113534984	C	G	G	0.986659	0.0207393	0.947357	1.02759	0.517237	0.952797	1	421404	7312	0.064829	8.6068e-07	COVID-19 Hospitalized,COVID-19 Critically ill	CODING_TRANSCRIPT_INTRON_VARIANT	EUR
285	Other anemias	hematopoietic	rs60869999	MYO1C	17	1390948	A	T	T	0.995531	0.0069171	0.982125	1.00912	0.517246	0.952797	1	330115	76908	0.059541	2.9039e-06	COVID-19 Hospitalized	CODING_TRANSCRIPT_INTRON_VARIANT	EUR
724.1	Disorders of sacrum	musculoskeletal	rs13050728	IFNAR2	21	34615210	T	C	C	0.981443	0.0289238	0.927353	1.03869	0.517247	0.952797	1	439190	2844	-0.10657	4.0686e-21	COVID-19 Hospitalized,COVID-19 Critically ill	CODING_TRANSCRIPT_INTRON_VARIANT	EUR
497	Bronchitis	respiratory	rs75505823	LRP1	12	57540956	G	T	T	0.98358	0.0255665	0.935508	1.03412	0.517263	0.952797	1	389047	19132	-0.20852	3.0745e-06	COVID-19 Critically ill	CODING_TRANSCRIPT_INTRON_VARIANT	EUR
426.23	Second degree AV block	circulatory system	rs11702230	LOC101928126	21	35377591	C	T	T	0.965156	0.0547671	0.866921	1.07452	0.517263	0.952797	1	442323	1750	0.099731	3.223e-09	COVID-19 Hospitalized	INTERGENIC_VARIANT	EUR
611.1	Abnormal mammogram	genitourinary	rs3746539	PTPRT	20	40702071	G	A	A	0.983678	0.0254141	0.935881	1.03392	0.517283	0.952797	1	437496	4156	0.05405	1.7723e-06	COVID-19 Hospitalized	THREE_PRIME_UTR_EXON_VARIANT	EUR
727.8	Plica syndrome	musculoskeletal	rs7605877	FOXI3	2	88559025	T	C	C	1.09837	0.144904	0.826811	1.45912	0.517297	0.952797	1	444938	227	-0.071053	3.3369e-06	COVID-19 Hospitalized	INTERGENIC_VARIANT	EUR
288.11	Neutropenia	hematopoietic	rs12567716	FOXD2	1	48197570	T	C	C	1.02439	0.0372192	0.952325	1.10191	0.517301	0.952797	1	438702	3855	-0.090753	1.4878e-06	COVID-19 Hospitalized	INTERGENIC_VARIANT	EUR
145.1	Cancer of lip	neoplasms	rs35154152	THBS3	1	155172725	T	C	C	0.921414	0.126405	0.719215	1.18046	0.517318	0.952797	1	445131	344	-0.20528	2.3574e-11	COVID-19 Critically ill	SYNONYMOUS_VARIANT	EUR
394.2	Mitral valve disease	circulatory system	rs35508621	LZTFL1	3	45880481	T	C	C	1.05839	0.087648	0.891333	1.25676	0.517323	0.952797	1	443523	914	0.38931	6.0917e-89	COVID-19 Hospitalized	CODING_TRANSCRIPT_INTRON_VARIANT	EUR
371.2	Conjunctivitis, noninfectious	sense organs	rs7560588	BCL11A	2	60727416	G	A	A	0.987994	0.0186558	0.952521	1.02479	0.517329	0.952797	1	423890	8629	-0.12371	2.3396e-07	COVID-19 Critically ill	CODING_TRANSCRIPT_INTRON_VARIANT	EUR
931	Contact dermatitis and other eczema due to plants [except food]	dermatologic	rs1405655	NR1H2	19	50882619	T	C	C	0.976344	0.0369767	0.908088	1.04973	0.517341	0.952797	1	437837	1817	0.075181	1.1208e-11	COVID-19 Hospitalized,COVID-19 Critically ill	CODING_TRANSCRIPT_INTRON_VARIANT	EUR
528.6	Leukoplakia of oral mucosa	digestive	rs5023077	FBRSL1	12	133141973	T	C	C	0.973881	0.0408778	0.898898	1.05512	0.517343	0.952797	1	442084	1282	-0.090901	1.5172e-06	COVID-19 Critically ill	CODING_TRANSCRIPT_INTRON_VARIANT	EUR
526	Diseases of the jaws	digestive	rs1250993	LOC101929525	10	81399565	C	G	G	1.01147	0.017609	0.977153	1.04698	0.517345	0.952797	1	419563	8986	0.12403	5.3767e-08	COVID-19 Critically ill	INTERGENIC_VARIANT	EUR
145.5	Cancer of the mouth floor	neoplasms	rs766826	ELF5	11	34528766	C	T	T	0.939829	0.0958511	0.778862	1.13406	0.517351	0.952797	1	445464	295	-0.082134	1.155e-11	COVID-19 Hospitalized	CODING_TRANSCRIPT_INTRON_VARIANT	EUR
562.1	Diverticulosis	digestive	rs915823	TMPRSS2	21	42851454	A	C	C	0.994222	0.00895095	0.976932	1.01182	0.517359	0.952797	1	338802	50239	-0.066039	1.6687e-06	COVID-19 Hospitalized	CODING_TRANSCRIPT_INTRON_VARIANT	EUR
994.2	Sepsis	injuries & poisonings	rs10774671	OAS1	12	113357193	G	A	A	1.00805	0.0123865	0.983874	1.03282	0.517362	0.952797	1	420077	14908	0.12569	3.6032e-11	COVID-19 Critically ill	SPLICE_ACCEPTOR_VARIANT	EUR
038.3	Bacteremia	infectious diseases	rs2284028	NCF4	22	37265172	A	C	C	1.06348	0.0950599	0.882698	1.28128	0.517371	0.952797	1	433715	7314	0.31271	4.1737e-06	COVID-19 Critically ill	CODING_TRANSCRIPT_INTRON_VARIANT	EUR
371.3	Inflammation of eyelids	sense organs	rs6869036	MGAT1	5	180223327	C	T	T	1.01667	0.0255306	0.967044	1.06883	0.517386	0.952797	1	368351	40905	0.25536	1.7578e-06	COVID-19 Critically ill	FIVE_PRIME_UTR_INTRON_VARIANT	EUR
375.2	Epiphora	sense organs	rs495828	ABO	9	136154867	G	T	T	1.02702	0.0411874	0.947372	1.11337	0.517414	0.952797	1	441721	1719	-0.13432	6.5649e-10	COVID-19 Critically ill	UPSTREAM_GENE_VARIANT	EUR
198	Secondary malignant neoplasm	neoplasms	rs9367106	LOC100505711	6	41483390	G	C	C	1.03056	0.0465032	0.940784	1.1289	0.517424	0.952797	1	425144	15450	0.20225	3.4038e-11	COVID-19 Hospitalized	INTERGENIC_VARIANT	EUR
963	Poisoning by primarily systemic agents	injuries & poisonings	rs76073397	MIR548H2	16	11386452	T	C	C	0.961229	0.061087	0.852765	1.08349	0.517426	0.952797	1	440418	1937	0.14454	9.6663e-07	COVID-19 Critically ill,COVID-19 Hospitalized	INTERGENIC_VARIANT	EUR
244.1	Secondary hypothyroidism	endocrine/metabolic	rs7089827	TFAM	10	60157611	C	T	T	1.02709	0.0412867	0.947247	1.11365	0.517435	0.952797	1	440204	3850	-0.14471	2.0338e-06	COVID-19 Critically ill	THREE_PRIME_UTR_EXON_VARIANT	EUR
741.5	Hemarthrosis	musculoskeletal	rs78313563	ESS2	22	19136365	G	A	A	1.29059	0.394103	0.596112	2.79415	0.517441	0.952797	1	444893	312	0.40873	6.5914e-07	COVID-19 Critically ill	UPSTREAM_GENE_VARIANT	EUR
728.7	Fasciitis	musculoskeletal	rs2277732	DPP9	19	4723670	C	A	A	0.994258	0.00889732	0.97707	1.01175	0.517476	0.952797	1	386170	36305	0.11697	6.1912e-22	COVID-19 Hospitalized,COVID-19 Critically ill	FIVE_PRIME_UTR_INTRON_VARIANT	EUR
773	NA	NA	rs2284028	NCF4	22	37265172	A	C	C	0.98123	0.0292759	0.926512	1.03918	0.517482	0.952797	1	255383	116077	0.31271	4.1737e-06	COVID-19 Critically ill	CODING_TRANSCRIPT_INTRON_VARIANT	EUR
365.1	Open-angle glaucoma	sense organs	rs72711165	TMEM65	8	125336564	T	C	C	0.97962	0.0318138	0.920402	1.04265	0.517487	0.952797	1	376286	53388	0.18279	6.0907e-07	COVID-19 Hospitalized	CODING_TRANSCRIPT_INTRON_VARIANT	EUR
871.3	Open wound of foot except toe(s) alone	injuries & poisonings	rs7671107	LOC101929161	4	25449225	G	A	A	0.98198	0.0280968	0.929365	1.03757	0.517493	0.952797	1	435118	4260	-0.064456	1.0803e-06	COVID-19 Hospitalized	INTERGENIC_VARIANT	EUR
472	Chronic pharyngitis and nasopharyngitis	respiratory	rs34488998	NKAIN3	8	63408372	G	A	A	1.01827	0.0279743	0.963942	1.07566	0.51751	0.952797	1	402044	19854	0.1355	3.4644e-06	COVID-19 Hospitalized	CODING_TRANSCRIPT_INTRON_VARIANT	EUR
586.2	Cyst of kidney, acquired	genitourinary	rs147812915	KAT7	17	47858295	C	T	T	1.02899	0.0441647	0.94367	1.12203	0.517515	0.952797	1	423230	9035	0.23438	1.0943e-07	COVID-19 Critically ill	INTERGENIC_VARIANT	EUR
529.1	Glossitis	digestive	rs5023077	FBRSL1	12	133141973	T	C	C	0.950852	0.0778732	0.816257	1.10764	0.517524	0.952797	1	444280	353	-0.090901	1.5172e-06	COVID-19 Critically ill	CODING_TRANSCRIPT_INTRON_VARIANT	EUR
801.1	Fracture of foot	injuries & poisonings	rs77534576	DLX4	17	47940666	C	T	T	0.954006	0.0727554	0.827221	1.10022	0.517524	0.952797	1	437369	5795	0.20794	1.7585e-10	COVID-19 Hospitalized	INTERGENIC_VARIANT	EUR
480.1	Bacterial pneumonia	respiratory	rs76073397	MIR548H2	16	11386452	T	C	C	0.983195	0.0261879	0.934004	1.03498	0.517536	0.952797	1	422651	10579	0.14454	9.6663e-07	COVID-19 Critically ill,COVID-19 Hospitalized	INTERGENIC_VARIANT	EUR
770	Myalgia and myositis unspecified	symptoms	rs766826	ELF5	11	34528766	C	T	T	0.993138	0.0106395	0.972643	1.01407	0.517537	0.952797	1	394588	26002	-0.082134	1.155e-11	COVID-19 Hospitalized	CODING_TRANSCRIPT_INTRON_VARIANT	EUR
312.3	Impulse control disorder	mental disorders	rs9896243	NSF	17	44826056	C	G	G	0.982817	0.0267827	0.932557	1.03579	0.517539	0.952797	1	439451	4384	-0.13155	3.2234e-08	COVID-19 Critically ill	CODING_TRANSCRIPT_INTRON_VARIANT	EUR
704.2	Hirsutism	dermatologic	rs117169628	SLC22A31	16	89262657	G	A	A	1.06937	0.103648	0.872779	1.31025	0.517549	0.952797	1	445212	401	0.081201	5.77e-07	COVID-19 Hospitalized	SYNONYMOUS_VARIANT	EUR
793.2	NA	NA	rs3746539	PTPRT	20	40702071	G	A	A	0.986607	0.0208372	0.947126	1.02773	0.517576	0.952797	1	422623	5179	0.05405	1.7723e-06	COVID-19 Hospitalized	THREE_PRIME_UTR_EXON_VARIANT	EUR
535.6	Duodenitis	digestive	rs12660421	FOXP4-AS1	6	41488378	G	A	A	0.918303	0.131715	0.709365	1.18878	0.51759	0.952797	1	436703	1985	0.35506	1.1424e-09	COVID-19 Critically ill	DOWNSTREAM_GENE_VARIANT	EUR
681.2	Cellulitis and abscess of face/neck	dermatologic	rs467843	TRAPPC13	5	64945715	A	G	G	1.01791	0.02744	0.964614	1.07416	0.517626	0.952797	1	436202	3324	-0.089724	1.7259e-06	COVID-19 Critically ill	CODING_TRANSCRIPT_INTRON_VARIANT	EUR
368.91	Psychophysical visual disturbances	sense organs	rs13050728	IFNAR2	21	34615210	T	C	C	1.0418	0.0632979	0.920252	1.17941	0.517628	0.952797	1	443763	604	-0.10657	4.0686e-21	COVID-19 Hospitalized,COVID-19 Critically ill	CODING_TRANSCRIPT_INTRON_VARIANT	EUR
367.1	Myopia	sense organs	rs7089827	TFAM	10	60157611	C	T	T	0.992679	0.0113569	0.970827	1.01502	0.517631	0.952797	1	333149	61827	-0.14471	2.0338e-06	COVID-19 Critically ill	THREE_PRIME_UTR_EXON_VARIANT	EUR
710.19	Unspecified osteomyelitis	musculoskeletal	rs60305836	CDH8	16	61709381	A	C	C	0.982723	0.0269379	0.932183	1.036	0.51764	0.952797	1	436301	6584	0.086719	1.1846e-06	COVID-19 Hospitalized	CODING_TRANSCRIPT_INTRON_VARIANT	EUR
145.3	Cancer of major salivary glands	neoplasms	rs62200027	CASC20	20	6469515	G	A	A	0.965184	0.0547729	0.866936	1.07457	0.517646	0.952797	1	444658	815	-0.053006	3.3456e-06	COVID-19 Hospitalized,COVID-19 Critically ill	NON_CODING_TRANSCRIPT_INTRON_VARIANT	EUR
292.11	Aphasia	mental disorders	rs581342	LMNA	1	156095466	T	C	C	0.962198	0.0595624	0.856179	1.08134	0.517649	0.952797	1	440992	2258	0.090245	2.6355e-07	COVID-19 Hospitalized	CODING_TRANSCRIPT_INTRON_VARIANT	EUR
580.31	Nephritis and nephropathy in diseases classified elsewhere	genitourinary	rs34488998	NKAIN3	8	63408372	G	A	A	1.05066	0.076391	0.904563	1.22036	0.517668	0.952797	1	440699	2478	0.1355	3.4644e-06	COVID-19 Hospitalized	CODING_TRANSCRIPT_INTRON_VARIANT	EUR
250.12	Type 1 diabetes with renal manifestations	endocrine/metabolic	rs9497053	UTRN	6	145026256	G	A	A	1.03888	0.0589602	0.925504	1.16614	0.517675	0.952797	1	443915	997	-0.064841	1.0064e-06	COVID-19 Hospitalized	CODING_TRANSCRIPT_INTRON_VARIANT	EUR
870.8	Open wound of genital organs	injuries & poisonings	rs13179014	SPEF2	5	35693227	A	C	C	1.06431	0.0963404	0.881174	1.2855	0.51769	0.952797	1	445011	254	-0.061249	6.1057e-07	COVID-19 Hospitalized	CODING_TRANSCRIPT_INTRON_VARIANT	EUR
729.1	Rheumatism, unspecified and fibrositis	musculoskeletal	rs11702230	LOC101928126	21	35377591	C	T	T	0.964444	0.0559639	0.864252	1.07625	0.51769	0.952797	1	443415	1694	0.099731	3.223e-09	COVID-19 Hospitalized	INTERGENIC_VARIANT	EUR
619.2	Disorders of uterus, NEC	genitourinary	rs111837807	CCHCR1	6	31121232	T	C	C	1.04285	0.064854	0.918368	1.1842	0.517692	0.952797	1	442657	1635	0.20363	2.152e-11	COVID-19 Critically ill,COVID-19 Hospitalized	CODING_TRANSCRIPT_INTRON_VARIANT	EUR
528.7	Sialolithiasis	digestive	rs10129899	LINC00637	14	104330432	C	A	A	1.04914	0.0741555	0.907218	1.21326	0.517713	0.952797	1	444850	410	-0.057002	2.1916e-06	COVID-19 Hospitalized	INTERGENIC_VARIANT	EUR
697	Sarcoidosis	dermatologic	rs9461128	TMEM14B	6	10753875	T	C	C	1.1238	0.180428	0.789056	1.60055	0.517715	0.952797	1	444118	1427	0.13046	3.4269e-06	COVID-19 Hospitalized	CODING_TRANSCRIPT_INTRON_VARIANT	EUR
368.91	Psychophysical visual disturbances	sense organs	rs12567716	FOXD2	1	48197570	T	C	C	1.06143	0.0921575	0.886023	1.27155	0.517725	0.952797	1	443763	604	-0.090753	1.4878e-06	COVID-19 Hospitalized	INTERGENIC_VARIANT	EUR
528.12	Oral aphthae	digestive	rs9497053	UTRN	6	145026256	G	A	A	1.04931	0.0744161	0.906905	1.21408	0.517733	0.952797	1	442546	620	-0.064841	1.0064e-06	COVID-19 Hospitalized	CODING_TRANSCRIPT_INTRON_VARIANT	EUR
612.2	Hypertrophy of breast (Gynecomastia)	genitourinary	rs11702230	LOC101928126	21	35377591	C	T	T	0.977939	0.034488	0.91402	1.04633	0.517737	0.952797	1	437115	4393	0.099731	3.223e-09	COVID-19 Hospitalized	INTERGENIC_VARIANT	EUR
367.8	Hypermetropia	sense organs	rs13050728	IFNAR2	21	34615210	T	C	C	1.00421	0.00649876	0.991503	1.01709	0.517742	0.952797	1	321621	70953	-0.10657	4.0686e-21	COVID-19 Hospitalized,COVID-19 Critically ill	CODING_TRANSCRIPT_INTRON_VARIANT	EUR
949	Allergies, other	injuries & poisonings	rs495828	ABO	9	136154867	G	T	T	1.01086	0.0167016	0.978307	1.0445	0.517746	0.952797	1	415756	10811	-0.13432	6.5649e-10	COVID-19 Critically ill	UPSTREAM_GENE_VARIANT	EUR
705.8	Hyperhidrosis	dermatologic	rs9896243	NSF	17	44826056	C	G	G	1.02347	0.0358615	0.954	1.09799	0.517753	0.952797	1	436899	2383	-0.13155	3.2234e-08	COVID-19 Critically ill	CODING_TRANSCRIPT_INTRON_VARIANT	EUR
556.11	Angiodysplasia of intestine (without mention of hemorrhage)	digestive	rs67579710	THBS3	1	155173527	G	A	A	1.06061	0.0909825	0.887387	1.26766	0.517754	0.952797	1	443447	595	-0.10348	1.0252e-09	COVID-19 Hospitalized	CODING_TRANSCRIPT_INTRON_VARIANT	EUR
440.1	Atherosclerosis of renal artery	circulatory system	rs9268576	HLA-DRA	6	32395641	T	C	C	1.06277	0.0941293	0.883727	1.2781	0.517763	0.952797	1	443668	1028	0.095134	9.9752e-07	COVID-19 Hospitalized	INTERGENIC_VARIANT	EUR
381.11	Suppurative and unspecified otitis media	sense organs	rs721917	SFTPD	10	81706324	A	G	G	0.990959	0.0140421	0.964058	1.01861	0.517767	0.952797	1	413228	10750	0.055247	2.0819e-07	COVID-19 Hospitalized	SYNONYMOUS_VARIANT	EUR
726.2	Synoviopathy	musculoskeletal	rs55654108	PDCL3P4	3	101425703	A	G	G	1.01555	0.0238584	0.969155	1.06417	0.517773	0.952797	1	434081	4090	-0.05662	1.0636e-06	COVID-19 Hospitalized	INTERGENIC_VARIANT	EUR
574	Cholelithiasis and cholecystitis	digestive	rs1405655	NR1H2	19	50882619	T	C	C	1.00712	0.0109694	0.985698	1.02901	0.517776	0.952797	1	414004	21477	0.075181	1.1208e-11	COVID-19 Hospitalized,COVID-19 Critically ill	CODING_TRANSCRIPT_INTRON_VARIANT	EUR
474.1	Acute tonsillitis	respiratory	rs1878527	ANKRD30BL	2	133056313	T	C	C	0.956581	0.068636	0.836178	1.09432	0.517801	0.952797	1	442451	717	-0.077457	2.0215e-06	COVID-19 Hospitalized	INTERGENIC_VARIANT	EUR
981	Toxic effect of (non-ethyl) alcohol and petroleum and other solvents	injuries & poisonings	rs34488998	NKAIN3	8	63408372	G	A	A	1.16316	0.233702	0.735722	1.83894	0.517801	0.952797	1	445052	240	0.1355	3.4644e-06	COVID-19 Hospitalized	CODING_TRANSCRIPT_INTRON_VARIANT	EUR
573.4	Acute and subacute necrosis of liver	digestive	rs55654108	PDCL3P4	3	101425703	A	G	G	1.04162	0.0630577	0.920526	1.17865	0.517813	0.952797	1	443662	574	-0.05662	1.0636e-06	COVID-19 Hospitalized	INTERGENIC_VARIANT	EUR
149	Cancer of larynx, pharynx, nasal cavities	neoplasms	rs581342	LMNA	1	156095466	T	C	C	1.02575	0.0393194	0.949673	1.10793	0.51784	0.952797	1	439050	4988	0.090245	2.6355e-07	COVID-19 Hospitalized	CODING_TRANSCRIPT_INTRON_VARIANT	EUR
053	Herpes zoster	infectious diseases	rs12660421	FOXP4-AS1	6	41488378	G	A	A	0.96418	0.0564079	0.863264	1.07689	0.517842	0.952797	1	417805	10953	0.35506	1.1424e-09	COVID-19 Critically ill	DOWNSTREAM_GENE_VARIANT	EUR
198.5	Secondary malignancy of brain/spine	neoplasms	rs467843	TRAPPC13	5	64945715	A	G	G	0.974913	0.0392913	0.902653	1.05296	0.517864	0.952797	1	443700	1601	-0.089724	1.7259e-06	COVID-19 Critically ill	CODING_TRANSCRIPT_INTRON_VARIANT	EUR
597	Other disorders of urethra and urinary tract	genitourinary	rs10129899	LINC00637	14	104330432	C	A	A	1.01404	0.0215626	0.972079	1.05781	0.517866	0.952797	1	436769	4888	-0.057002	2.1916e-06	COVID-19 Hospitalized	INTERGENIC_VARIANT	EUR
350.2	Abnormality of gait	neurological	rs12809318	FBRSL1	12	133140840	T	C	C	0.995683	0.0066907	0.982711	1.00883	0.517868	0.952797	1	350197	57501	-0.062781	9.5289e-09	COVID-19 Hospitalized	CODING_TRANSCRIPT_INTRON_VARIANT	EUR
726.3	Bursitis	musculoskeletal	rs10086829	COL14A1	8	121149129	G	A	A	1.01016	0.0156292	0.979683	1.04158	0.517876	0.952797	1	416826	13180	-0.097352	3.8599e-06	COVID-19 Critically ill	FIVE_PRIME_UTR_INTRON_VARIANT	EUR
149.2	Cancer of nasopharynx	neoplasms	rs10774671	OAS1	12	113357193	G	A	A	1.07033	0.105105	0.871064	1.31517	0.517882	0.952797	1	445534	203	0.12569	3.6032e-11	COVID-19 Critically ill	SPLICE_ACCEPTOR_VARIANT	EUR
530.6	Diverticulum of esophagus, acquired	digestive	rs7089827	TFAM	10	60157611	C	T	T	0.931574	0.10962	0.751465	1.15485	0.517894	0.952797	1	444800	585	-0.14471	2.0338e-06	COVID-19 Critically ill	THREE_PRIME_UTR_EXON_VARIANT	EUR
362.4	Retinal vascular changes and abnomalities	sense organs	rs76423999	SLC12A7	5	1098067	T	A	A	1.01965	0.0300896	0.961251	1.08159	0.517915	0.952797	1	426123	11346	0.18412	3.8813e-07	COVID-19 Critically ill	CODING_TRANSCRIPT_INTRON_VARIANT	EUR
741.2	Stiffness of joint	musculoskeletal	rs7089827	TFAM	10	60157611	C	T	T	0.974841	0.0394103	0.902376	1.05312	0.517916	0.952797	1	434654	4413	-0.14471	2.0338e-06	COVID-19 Critically ill	THREE_PRIME_UTR_EXON_VARIANT	EUR
365.1	Open-angle glaucoma	sense organs	rs13179014	SPEF2	5	35693227	A	C	C	0.99532	0.00725505	0.981267	1.00957	0.517926	0.952797	1	376286	53388	-0.061249	6.1057e-07	COVID-19 Hospitalized	CODING_TRANSCRIPT_INTRON_VARIANT	EUR
038	Septicemia	infectious diseases	rs55654108	PDCL3P4	3	101425703	A	G	G	0.992854	0.0110919	0.971503	1.01468	0.51793	0.952797	1	412591	19748	-0.05662	1.0636e-06	COVID-19 Hospitalized	INTERGENIC_VARIANT	EUR
528	Diseases of the oral soft tissues, excluding lesions specific for gingiva and tongue	digestive	rs7579014	BCL11A	2	60707894	G	A	A	1.00964	0.0148328	0.980707	1.03942	0.517934	0.952797	1	414449	11108	-0.05629	1.2614e-06	COVID-19 Hospitalized	CODING_TRANSCRIPT_INTRON_VARIANT	EUR
585.33	Chronic Kidney Disease, Stage III	genitourinary	rs505922	ABO	9	136149229	T	C	C	1.00533	0.00822582	0.989254	1.02167	0.517943	0.952797	1	395896	37558	-0.099884	2.0889e-20	COVID-19 Hospitalized	CODING_TRANSCRIPT_INTRON_VARIANT	EUR
327.7	Sleep related movement disorders	neurological	rs5023077	FBRSL1	12	133141973	T	C	C	1.00702	0.0108139	0.985897	1.02859	0.517956	0.952797	1	411848	19179	-0.090901	1.5172e-06	COVID-19 Critically ill	CODING_TRANSCRIPT_INTRON_VARIANT	EUR
442.11	Abdominal aortic aneurysm	circulatory system	rs8080583	KANSL1	17	44162597	C	A	A	1.00919	0.0141442	0.981594	1.03755	0.517961	0.952797	1	423278	15061	-0.12662	2.0785e-08	COVID-19 Critically ill	CODING_TRANSCRIPT_INTRON_VARIANT	EUR
189.21	Malignant neoplasm of bladder	neoplasms	rs766826	ELF5	11	34528766	C	T	T	1.0109	0.0167696	0.978214	1.04468	0.517974	0.952797	1	433680	9838	-0.082134	1.155e-11	COVID-19 Hospitalized	CODING_TRANSCRIPT_INTRON_VARIANT	EUR
751.22	Other specified congenital anomalies of kidney	congenital anomalies	rs915823	TMPRSS2	21	42851454	A	C	C	0.944398	0.0884942	0.794015	1.12326	0.517985	0.952797	1	444885	446	-0.066039	1.6687e-06	COVID-19 Hospitalized	CODING_TRANSCRIPT_INTRON_VARIANT	EUR
225.1	Benign neoplasm of brain, cranial nerves, meninges	neoplasms	rs10774671	OAS1	12	113357193	G	A	A	0.98113	0.0294703	0.926065	1.03947	0.518004	0.952797	1	441906	2529	0.12569	3.6032e-11	COVID-19 Critically ill	SPLICE_ACCEPTOR_VARIANT	EUR
513	Respiratory abnormalities	respiratory	rs55654108	PDCL3P4	3	101425703	A	G	G	1.01014	0.0156062	0.979709	1.04151	0.518008	0.952797	1	419327	9665	-0.05662	1.0636e-06	COVID-19 Hospitalized	INTERGENIC_VARIANT	EUR
799	NA	NA	rs12660421	FOXP4-AS1	6	41488378	G	A	A	1.03294	0.0501401	0.936261	1.13961	0.518008	0.952797	1	422720	13215	0.35506	1.1424e-09	COVID-19 Critically ill	DOWNSTREAM_GENE_VARIANT	EUR
818.2	Subarachnoid hemorrhage (injury)	injuries & poisonings	rs35705950	MUC5B	11	1241221	G	T	T	1.10042	0.148032	0.823288	1.47083	0.518019	0.952797	1	445505	220	-0.11177	1.2224e-08	COVID-19 Hospitalized,COVID-19 Critically ill	UPSTREAM_GENE_VARIANT	EUR
579.2	Splenomegaly	digestive	rs10086829	COL14A1	8	121149129	G	A	A	1.02169	0.0331947	0.957333	1.09037	0.518035	0.952797	1	438601	2871	-0.097352	3.8599e-06	COVID-19 Critically ill	FIVE_PRIME_UTR_INTRON_VARIANT	EUR
080	Postoperative infection	infectious diseases	rs2277732	DPP9	19	4723670	C	A	A	0.986537	0.0209702	0.946811	1.02793	0.518039	0.952797	1	431942	5994	0.11697	6.1912e-22	COVID-19 Hospitalized,COVID-19 Critically ill	FIVE_PRIME_UTR_INTRON_VARIANT	EUR
170.1	Bone cancer	neoplasms	rs61667602	CRHR1	17	43785349	T	C	C	0.953964	0.0729155	0.826925	1.10052	0.518046	0.952797	1	444387	556	-0.093554	9.1279e-12	COVID-19 Hospitalized	FIVE_PRIME_UTR_INTRON_VARIANT	EUR
348.9	Other conditions of brain, NOS	neurological	rs7579014	BCL11A	2	60707894	G	A	A	1.02056	0.0314923	0.959475	1.08554	0.518052	0.952797	1	437701	2416	-0.05629	1.2614e-06	COVID-19 Hospitalized	CODING_TRANSCRIPT_INTRON_VARIANT	EUR
158	Neoplasm of unspecified nature of digestive system	neoplasms	rs9896243	NSF	17	44826056	C	G	G	1.0252	0.0385068	0.950675	1.10557	0.518053	0.952797	1	439066	2036	-0.13155	3.2234e-08	COVID-19 Critically ill	CODING_TRANSCRIPT_INTRON_VARIANT	EUR
646	Other complications of pregnancy NEC	pregnancy complications	rs6869036	MGAT1	5	180223327	C	T	T	1.17038	0.24341	0.726333	1.88589	0.518054	0.952797	1	445171	375	0.25536	1.7578e-06	COVID-19 Critically ill	FIVE_PRIME_UTR_INTRON_VARIANT	EUR
278.4	Abnormal weight gain	endocrine/metabolic	rs7579014	BCL11A	2	60707894	G	A	A	0.98041	0.0306098	0.923321	1.04103	0.518062	0.952797	1	434585	2546	-0.05629	1.2614e-06	COVID-19 Hospitalized	CODING_TRANSCRIPT_INTRON_VARIANT	EUR
751.22	Other specified congenital anomalies of kidney	congenital anomalies	rs12259804	PLEKHS1	10	115573378	T	C	C	1.11177	0.16394	0.806251	1.53307	0.518077	0.952797	1	444885	446	-0.27547	4.8674e-08	COVID-19 Critically ill	INTERGENIC_VARIANT	EUR
527	Diseases of the salivary glands	digestive	rs12809318	FBRSL1	12	133140840	T	C	C	1.01045	0.0160913	0.979083	1.04283	0.518077	0.952797	1	425491	8436	-0.062781	9.5289e-09	COVID-19 Hospitalized	CODING_TRANSCRIPT_INTRON_VARIANT	EUR
355.1	Chronic pain syndrome	neurological	rs35154152	THBS3	1	155172725	T	C	C	0.990216	0.0152128	0.961127	1.02019	0.518079	0.952797	1	407040	23852	-0.20528	2.3574e-11	COVID-19 Critically ill	SYNONYMOUS_VARIANT	EUR
362.6	Peripheral retinal degenerations	sense organs	rs55654108	PDCL3P4	3	101425703	A	G	G	0.988245	0.0182952	0.953437	1.02432	0.51808	0.952797	1	429171	7055	-0.05662	1.0636e-06	COVID-19 Hospitalized	INTERGENIC_VARIANT	EUR
411.1	Unstable angina (intermediate coronary syndrome)	circulatory system	rs67959919	LZTFL1	3	45871908	G	A	A	0.985598	0.0224461	0.943178	1.02993	0.518085	0.952797	1	414996	15541	0.59355	1.6043e-80	COVID-19 Critically ill	CODING_TRANSCRIPT_INTRON_VARIANT	EUR
612.1	Galactorrhea	genitourinary	rs67959919	LZTFL1	3	45871908	G	A	A	1.12055	0.176113	0.793457	1.58248	0.518092	0.952797	1	445416	222	0.59355	1.6043e-80	COVID-19 Critically ill	CODING_TRANSCRIPT_INTRON_VARIANT	EUR
772.2	Spasm of muscle	symptoms	rs72711165	TMEM65	8	125336564	T	C	C	0.956507	0.0688063	0.835834	1.0946	0.518103	0.952797	1	414480	10387	0.18279	6.0907e-07	COVID-19 Hospitalized	CODING_TRANSCRIPT_INTRON_VARIANT	EUR
301.1	Schizoid personality disorder	mental disorders	rs7560588	BCL11A	2	60727416	G	A	A	1.02714	0.0414396	0.947016	1.11405	0.518106	0.952797	1	442807	1693	-0.12371	2.3396e-07	COVID-19 Critically ill	CODING_TRANSCRIPT_INTRON_VARIANT	EUR
626.13	Irregular menstrual cycle	genitourinary	rs12259804	PLEKHS1	10	115573378	T	C	C	0.935355	0.103408	0.763757	1.14551	0.518107	0.952797	1	442421	1354	-0.27547	4.8674e-08	COVID-19 Critically ill	INTERGENIC_VARIANT	EUR
686.5	Pyoderma	dermatologic	rs13179014	SPEF2	5	35693227	A	C	C	0.941121	0.0939029	0.782916	1.13129	0.518126	0.952797	1	444851	276	-0.061249	6.1057e-07	COVID-19 Hospitalized	CODING_TRANSCRIPT_INTRON_VARIANT	EUR
791	Gangrene	symptoms	rs78313563	ESS2	22	19136365	G	A	A	0.88639	0.186617	0.61486	1.27783	0.518126	0.952797	1	442496	1831	0.40873	6.5914e-07	COVID-19 Critically ill	UPSTREAM_GENE_VARIANT	EUR
514.2	Solitary pulmonary nodule	respiratory	rs34488998	NKAIN3	8	63408372	G	A	A	1.01771	0.0271639	0.964943	1.07336	0.518133	0.952797	1	407074	21205	0.1355	3.4644e-06	COVID-19 Hospitalized	CODING_TRANSCRIPT_INTRON_VARIANT	EUR
379.51	Pigmentary iris degeneration	sense organs	rs35154152	THBS3	1	155172725	T	C	C	0.960778	0.0619165	0.850981	1.08474	0.518136	0.952797	1	443759	1374	-0.20528	2.3574e-11	COVID-19 Critically ill	SYNONYMOUS_VARIANT	EUR
381.1	Otitis media	sense organs	rs721917	SFTPD	10	81706324	A	G	G	0.992566	0.0115466	0.970356	1.01529	0.518145	0.952797	1	403637	16130	0.055247	2.0819e-07	COVID-19 Hospitalized	SYNONYMOUS_VARIANT	EUR
594.8	Renal colic	genitourinary	rs12660421	FOXP4-AS1	6	41488378	G	A	A	0.89649	0.169094	0.643594	1.24876	0.51815	0.952797	1	440535	1215	0.35506	1.1424e-09	COVID-19 Critically ill	DOWNSTREAM_GENE_VARIANT	EUR
695.3	Rosacea	dermatologic	rs34488998	NKAIN3	8	63408372	G	A	A	0.97844	0.03373	0.915847	1.04531	0.518157	0.952797	1	423262	13928	0.1355	3.4644e-06	COVID-19 Hospitalized	CODING_TRANSCRIPT_INTRON_VARIANT	EUR
420.2	Pericarditis	circulatory system	rs8080583	KANSL1	17	44162597	C	A	A	0.981297	0.0292173	0.926682	1.03913	0.518159	0.952797	1	438256	3429	-0.12662	2.0785e-08	COVID-19 Critically ill	CODING_TRANSCRIPT_INTRON_VARIANT	EUR
530.13	Barrett's esophagus	digestive	rs35508621	LZTFL1	3	45880481	T	C	C	0.984566	0.0240712	0.939194	1.03213	0.518161	0.952797	1	427943	13556	0.38931	6.0917e-89	COVID-19 Hospitalized	CODING_TRANSCRIPT_INTRON_VARIANT	EUR
446.9	Arteritis NOS	circulatory system	rs6869036	MGAT1	5	180223327	C	T	T	0.882788	0.192936	0.604824	1.2885	0.518168	0.952797	1	444276	718	0.25536	1.7578e-06	COVID-19 Critically ill	FIVE_PRIME_UTR_INTRON_VARIANT	EUR
800.3	Fracture of tibia and fibula	injuries & poisonings	rs1405655	NR1H2	19	50882619	T	C	C	1.01432	0.0219999	0.97151	1.05901	0.518171	0.952797	1	437471	5107	0.075181	1.1208e-11	COVID-19 Hospitalized,COVID-19 Critically ill	CODING_TRANSCRIPT_INTRON_VARIANT	EUR
575.2	Obstruction of bile duct	digestive	rs8080583	KANSL1	17	44162597	C	A	A	0.967098	0.0517763	0.873773	1.07039	0.518182	0.952797	1	443528	1098	-0.12662	2.0785e-08	COVID-19 Critically ill	CODING_TRANSCRIPT_INTRON_VARIANT	EUR
531.4	Peptic ulcer, site unspecified	digestive	rs78313563	ESS2	22	19136365	G	A	A	0.947724	0.083097	0.805285	1.11536	0.518189	0.952797	1	429362	8875	0.40873	6.5914e-07	COVID-19 Critically ill	UPSTREAM_GENE_VARIANT	EUR
525.1	Loss of teeth or edentulism	digestive	rs55654108	PDCL3P4	3	101425703	A	G	G	0.995312	0.00727224	0.981226	1.0096	0.518192	0.952797	1	380720	49882	-0.05662	1.0636e-06	COVID-19 Hospitalized	INTERGENIC_VARIANT	EUR
857	Mechanical complication of unspecified genitourinary device, implant, and graft	injuries & poisonings	rs6869036	MGAT1	5	180223327	C	T	T	1.06528	0.0978737	0.879335	1.29055	0.518192	0.952797	1	439660	2389	0.25536	1.7578e-06	COVID-19 Critically ill	FIVE_PRIME_UTR_INTRON_VARIANT	EUR
041	Bacterial infection NOS	infectious diseases	rs2924480	ELF5	11	34529831	T	C	C	0.993274	0.0104453	0.973146	1.01382	0.518198	0.952797	1	394422	25232	-0.11648	2.817e-07	COVID-19 Critically ill	CODING_TRANSCRIPT_INTRON_VARIANT	EUR
323.8	Encephalitis, non-infectious	neurological	rs10774671	OAS1	12	113357193	G	A	A	1.05733	0.0862829	0.892827	1.25215	0.518203	0.952797	1	445286	301	0.12569	3.6032e-11	COVID-19 Critically ill	SPLICE_ACCEPTOR_VARIANT	EUR
250.11	Type 1 diabetes with ketoacidosis	endocrine/metabolic	rs11702230	LOC101928126	21	35377591	C	T	T	0.936497	0.101544	0.767488	1.14272	0.518205	0.952797	1	444957	519	0.099731	3.223e-09	COVID-19 Hospitalized	INTERGENIC_VARIANT	EUR
427.5	Arrhythmia (cardiac) NOS	circulatory system	rs581342	LMNA	1	156095466	T	C	C	1.01086	0.0167152	0.978278	1.04452	0.518209	0.952797	1	380626	29773	0.090245	2.6355e-07	COVID-19 Hospitalized	CODING_TRANSCRIPT_INTRON_VARIANT	EUR
871.4	Open wound of toe(s)	injuries & poisonings	rs766826	ELF5	11	34528766	C	T	T	1.02416	0.0369565	0.952603	1.1011	0.518233	0.952825	1	439349	1952	-0.082134	1.155e-11	COVID-19 Hospitalized	CODING_TRANSCRIPT_INTRON_VARIANT	EUR
580.11	Proliferative glomerulonephritis	genitourinary	rs111783124	LOC101928126	21	35362848	G	A	A	0.916659	0.134694	0.703974	1.1936	0.518246	0.952834	1	445454	269	0.13532	2.1558e-07	COVID-19 Critically ill	INTERGENIC_VARIANT	EUR
333.4	Torsion dystonia	neurological	rs1250993	LOC101929525	10	81399565	C	G	G	0.977262	0.0356026	0.911394	1.04789	0.518263	0.952841	1	441565	2170	0.12403	5.3767e-08	COVID-19 Critically ill	INTERGENIC_VARIANT	EUR
706.1	Acne	dermatologic	rs1405655	NR1H2	19	50882619	T	C	C	0.986263	0.0214111	0.945731	1.02853	0.518269	0.952841	1	432316	5604	0.075181	1.1208e-11	COVID-19 Hospitalized,COVID-19 Critically ill	CODING_TRANSCRIPT_INTRON_VARIANT	EUR
253.1	Pituitary hyperfunction	endocrine/metabolic	rs732990	CIB4	2	26842146	C	G	G	1.03257	0.0496128	0.93689	1.13802	0.518285	0.952841	1	444493	865	0.056389	5.6358e-07	COVID-19 Hospitalized	CODING_TRANSCRIPT_INTRON_VARIANT	EUR
702.4	Degenerative skin disorders	dermatologic	rs8052423	SLC22A31	16	89269178	G	T	T	0.919604	0.129743	0.713122	1.18587	0.518286	0.952841	1	445012	268	0.13037	1.0019e-06	COVID-19 Critically ill	UPSTREAM_GENE_VARIANT	EUR
610.8	Other specified benign mammary dysplasias	genitourinary	rs10774671	OAS1	12	113357193	G	A	A	0.960349	0.0626311	0.84941	1.08578	0.518292	0.952841	1	444484	570	0.12569	3.6032e-11	COVID-19 Critically ill	SPLICE_ACCEPTOR_VARIANT	EUR
323	Encephalitis	neurological	rs12259804	PLEKHS1	10	115573378	T	C	C	0.899124	0.164614	0.651178	1.24148	0.518302	0.952844	1	444790	523	-0.27547	4.8674e-08	COVID-19 Critically ill	INTERGENIC_VARIANT	EUR
603	Other disorders of testis	genitourinary	rs12809318	FBRSL1	12	133140840	T	C	C	1.01091	0.0167929	0.978175	1.04473	0.51832	0.952862	1	431244	7737	-0.062781	9.5289e-09	COVID-19 Hospitalized	CODING_TRANSCRIPT_INTRON_VARIANT	EUR
454.11	Varicose veins of lower extremity, symptomtic	circulatory system	rs62200027	CASC20	20	6469515	G	A	A	1.01057	0.0162722	0.978844	1.04331	0.518361	0.952875	1	428463	9315	-0.053006	3.3456e-06	COVID-19 Hospitalized,COVID-19 Critically ill	NON_CODING_TRANSCRIPT_INTRON_VARIANT	EUR
386.3	Labyrinthitis	sense organs	rs75505823	LRP1	12	57540956	G	T	T	1.08127	0.120984	0.85301	1.37062	0.518365	0.952875	1	442270	755	-0.20852	3.0745e-06	COVID-19 Critically ill	CODING_TRANSCRIPT_INTRON_VARIANT	EUR
483	Acute bronchitis and bronchiolitis	respiratory	rs62200027	CASC20	20	6469515	G	A	A	1.0058	0.00895169	0.988305	1.0236	0.51838	0.952875	1	361560	33012	-0.053006	3.3456e-06	COVID-19 Hospitalized,COVID-19 Critically ill	NON_CODING_TRANSCRIPT_INTRON_VARIANT	EUR
520.1	Hereditary disturbances in tooth structure	digestive	rs55654108	PDCL3P4	3	101425703	A	G	G	0.974634	0.0397828	0.901527	1.05367	0.518391	0.952875	1	439563	1472	-0.05662	1.0636e-06	COVID-19 Hospitalized	INTERGENIC_VARIANT	EUR
1001	NA	NA	rs13179014	SPEF2	5	35693227	A	C	C	1.01163	0.0179024	0.976748	1.04776	0.518393	0.952875	1	422969	7573	-0.061249	6.1057e-07	COVID-19 Hospitalized	CODING_TRANSCRIPT_INTRON_VARIANT	EUR
353.2	Nerve root lesions	neurological	rs1250993	LOC101929525	10	81399565	C	G	G	1.01873	0.0287313	0.962947	1.07774	0.518393	0.952875	1	436599	3303	0.12403	5.3767e-08	COVID-19 Critically ill	INTERGENIC_VARIANT	EUR
681.7	Cellulitis and abscess of trunk	dermatologic	rs13050728	IFNAR2	21	34615210	T	C	C	0.988253	0.0182968	0.953441	1.02434	0.518399	0.952875	1	428180	7211	-0.10657	4.0686e-21	COVID-19 Hospitalized,COVID-19 Critically ill	CODING_TRANSCRIPT_INTRON_VARIANT	EUR
433	Cerebrovascular disease	circulatory system	rs2277732	DPP9	19	4723670	C	A	A	0.995474	0.00702393	0.981864	1.00927	0.518401	0.952875	1	351419	65368	0.11697	6.1912e-22	COVID-19 Hospitalized,COVID-19 Critically ill	FIVE_PRIME_UTR_INTRON_VARIANT	EUR
588.2	Secondary hyperparathyroidism (of renal origin)	genitourinary	rs78313563	ESS2	22	19136365	G	A	A	1.07287	0.108918	0.866637	1.32819	0.518403	0.952875	1	438785	4692	0.40873	6.5914e-07	COVID-19 Critically ill	UPSTREAM_GENE_VARIANT	EUR
721	Spondylosis and allied disorders	musculoskeletal	rs10774671	OAS1	12	113357193	G	A	A	1.00426	0.00657854	0.991392	1.01729	0.518427	0.952895	1	347024	60038	0.12569	3.6032e-11	COVID-19 Critically ill	SPLICE_ACCEPTOR_VARIANT	EUR
276.12	Hyposmolality and/or hyponatremia	endocrine/metabolic	rs77534576	DLX4	17	47940666	C	T	T	1.02891	0.0441268	0.943658	1.12185	0.518431	0.952895	1	414228	15182	0.20794	1.7585e-10	COVID-19 Hospitalized	INTERGENIC_VARIANT	EUR
333.2	Myoclonus	neurological	rs7560588	BCL11A	2	60727416	G	A	A	1.0316	0.0481807	0.938643	1.13377	0.518448	0.952911	1	442898	1243	-0.12371	2.3396e-07	COVID-19 Critically ill	CODING_TRANSCRIPT_INTRON_VARIANT	EUR
726.3	Bursitis	musculoskeletal	rs495828	ABO	9	136154867	G	T	T	0.990217	0.0152259	0.961103	1.02021	0.51849	0.952938	1	416826	13180	-0.13432	6.5649e-10	COVID-19 Critically ill	UPSTREAM_GENE_VARIANT	EUR
315.2	Speech and language disorder	mental disorders	rs505922	ABO	9	136149229	T	C	C	0.953709	0.0734066	0.825909	1.10129	0.518492	0.952938	1	444577	428	-0.099884	2.0889e-20	COVID-19 Hospitalized	CODING_TRANSCRIPT_INTRON_VARIANT	EUR
530.9	Heartburn	digestive	rs9497053	UTRN	6	145026256	G	A	A	0.980242	0.0309069	0.922625	1.04146	0.518495	0.952938	1	429977	3778	-0.064841	1.0064e-06	COVID-19 Hospitalized	CODING_TRANSCRIPT_INTRON_VARIANT	EUR
519.9	Symptoms involving respiratory system and other chest symptoms	respiratory	rs67579710	THBS3	1	155173527	G	A	A	1.01938	0.0297223	0.961689	1.08052	0.518496	0.952938	1	428479	5800	-0.10348	1.0252e-09	COVID-19 Hospitalized	CODING_TRANSCRIPT_INTRON_VARIANT	EUR
757	Congenital anomalies of the integument	congenital anomalies	rs9896243	NSF	17	44826056	C	G	G	1.03953	0.0600427	0.924117	1.16935	0.518528	0.952969	1	443500	827	-0.13155	3.2234e-08	COVID-19 Critically ill	CODING_TRANSCRIPT_INTRON_VARIANT	EUR
938.2	Chronic dermatitis due to solar radiation	dermatologic	rs8052423	SLC22A31	16	89269178	G	T	T	0.98312	0.0263694	0.9336	1.03527	0.518534	0.952969	1	428555	6322	0.13037	1.0019e-06	COVID-19 Critically ill	UPSTREAM_GENE_VARIANT	EUR
760	Back pain	symptoms	rs9367106	LOC100505711	6	41483390	G	C	C	0.988311	0.0182128	0.953654	1.02423	0.518549	0.952969	1	190528	208084	0.20225	3.4038e-11	COVID-19 Hospitalized	INTERGENIC_VARIANT	EUR
359	Muscular dystrophies and other myopathies	neurological	rs4830964	.	23	15515319	C	G	G	1.01887	0.0289584	0.962653	1.07837	0.518549	0.952969	1	442019	1555	0.046578	2.9701e-06	COVID-19 Hospitalized	SEQUENCE_VARIANT	EUR
710.12	Chronic osteomyelitis	musculoskeletal	rs10774679	OAS3	12	113374748	C	T	T	0.985686	0.0223323	0.943473	1.02979	0.518559	0.952969	1	439041	4555	0.075824	4.6954e-12	COVID-19 Hospitalized	UPSTREAM_GENE_VARIANT	EUR
696.4	Psoriasis	dermatologic	rs467843	TRAPPC13	5	64945715	A	G	G	1.00834	0.0128711	0.983224	1.0341	0.518567	0.952969	1	424019	15547	-0.089724	1.7259e-06	COVID-19 Critically ill	CODING_TRANSCRIPT_INTRON_VARIANT	EUR
735.22	Claw toe (acquired)	musculoskeletal	rs75505823	LRP1	12	57540956	G	T	T	0.903253	0.157622	0.663195	1.23021	0.518572	0.952969	1	444687	511	-0.20852	3.0745e-06	COVID-19 Critically ill	CODING_TRANSCRIPT_INTRON_VARIANT	EUR
165.1	Cancer of bronchus; lung	neoplasms	rs60305836	CDH8	16	61709381	A	C	C	0.986926	0.0203872	0.948267	1.02716	0.518582	0.952969	1	430884	11656	0.086719	1.1846e-06	COVID-19 Hospitalized	CODING_TRANSCRIPT_INTRON_VARIANT	EUR
272.1	Hyperlipidemia	endocrine/metabolic	rs9461128	TMEM14B	6	10753875	T	C	C	0.981957	0.0282067	0.929144	1.03777	0.518589	0.952969	1	96215	323851	0.13046	3.4269e-06	COVID-19 Hospitalized	CODING_TRANSCRIPT_INTRON_VARIANT	EUR
287.31	Primary thrombocytopenia	hematopoietic	rs8080583	KANSL1	17	44162597	C	A	A	1.03039	0.0463793	0.940856	1.12844	0.518622	0.952975	1	443393	1324	-0.12662	2.0785e-08	COVID-19 Critically ill	CODING_TRANSCRIPT_INTRON_VARIANT	EUR
535.2	Atrophic gastritis	digestive	rs12660421	FOXP4-AS1	6	41488378	G	A	A	0.91922	0.130496	0.711773	1.18713	0.518628	0.952975	1	434582	2062	0.35506	1.1424e-09	COVID-19 Critically ill	DOWNSTREAM_GENE_VARIANT	EUR
384	Other disorders of tympanic membrane	sense organs	rs62200027	CASC20	20	6469515	G	A	A	1.01779	0.027322	0.964722	1.07378	0.518636	0.952975	1	439291	3234	-0.053006	3.3456e-06	COVID-19 Hospitalized,COVID-19 Critically ill	NON_CODING_TRANSCRIPT_INTRON_VARIANT	EUR
573.4	Acute and subacute necrosis of liver	digestive	rs622568	SEC61G	7	54647894	A	C	C	1.05228	0.0789539	0.901418	1.22839	0.518638	0.952975	1	443662	574	0.11965	2.6006e-06	COVID-19 Critically ill	INTERGENIC_VARIANT	EUR
191.11	Cancer of brain	neoplasms	rs9896243	NSF	17	44826056	C	G	G	0.965942	0.0536861	0.869468	1.07312	0.51864	0.952975	1	443948	1086	-0.13155	3.2234e-08	COVID-19 Critically ill	CODING_TRANSCRIPT_INTRON_VARIANT	EUR
430.1	Subarachnoid hemorrhage	circulatory system	rs9461128	TMEM14B	6	10753875	T	C	C	1.18247	0.259689	0.710793	1.96716	0.518657	0.952975	1	444607	684	0.13046	3.4269e-06	COVID-19 Hospitalized	CODING_TRANSCRIPT_INTRON_VARIANT	EUR
599.4	Urinary incontinence	genitourinary	rs766826	ELF5	11	34528766	C	T	T	0.993005	0.0108757	0.972062	1.0144	0.51866	0.952975	1	401413	25091	-0.082134	1.155e-11	COVID-19 Hospitalized	CODING_TRANSCRIPT_INTRON_VARIANT	EUR
594.3	Calculus of ureter	genitourinary	rs72655853	SBSPON	8	73985608	A	G	G	1.02107	0.0323115	0.958414	1.08783	0.518669	0.952975	1	431125	8950	0.22523	8.3915e-07	COVID-19 Critically ill	CODING_TRANSCRIPT_INTRON_VARIANT	EUR
626.14	Irregular menstrual bleeding	genitourinary	rs1405655	NR1H2	19	50882619	T	C	C	0.959971	0.0632985	0.847965	1.08677	0.51867	0.952975	1	444148	639	0.075181	1.1208e-11	COVID-19 Hospitalized,COVID-19 Critically ill	CODING_TRANSCRIPT_INTRON_VARIANT	EUR
159.3	Malignant neoplasm of gallbladder and extrahepatic bile ducts	neoplasms	rs12660421	FOXP4-AS1	6	41488378	G	A	A	1.18603	0.264362	0.706434	1.99124	0.518678	0.952975	1	445334	413	0.35506	1.1424e-09	COVID-19 Critically ill	DOWNSTREAM_GENE_VARIANT	EUR
642	Hypertension complicating pregnancy, childbirth, and the puerperium	pregnancy complications	rs9497053	UTRN	6	145026256	G	A	A	1.07831	0.116827	0.857632	1.35578	0.518685	0.952975	1	445501	255	-0.064841	1.0064e-06	COVID-19 Hospitalized	CODING_TRANSCRIPT_INTRON_VARIANT	EUR
579.8	Nonspecific abnormal findings in stool contents	digestive	rs7671107	LOC101929161	4	25449225	G	A	A	0.985911	0.0219864	0.944328	1.02933	0.518702	0.952991	1	418775	7031	-0.064456	1.0803e-06	COVID-19 Hospitalized	INTERGENIC_VARIANT	EUR
375	Disorders of lacrimal system	sense organs	rs10086829	COL14A1	8	121149129	G	A	A	1.02444	0.0374163	0.952	1.10239	0.518746	0.953001	1	440568	2246	-0.097352	3.8599e-06	COVID-19 Critically ill	FIVE_PRIME_UTR_INTRON_VARIANT	EUR
803.21	Colles' fracture	injuries & poisonings	rs622568	SEC61G	7	54647894	A	C	C	0.950069	0.0793779	0.813184	1.11	0.518753	0.953001	1	444818	604	0.11965	2.6006e-06	COVID-19 Critically ill	INTERGENIC_VARIANT	EUR
568.1	Peritoneal adhesions (postoperative) (postinfection)	digestive	rs35508621	LZTFL1	3	45880481	T	C	C	1.04402	0.0667643	0.915967	1.18998	0.518758	0.953001	1	440847	1631	0.38931	6.0917e-89	COVID-19 Hospitalized	CODING_TRANSCRIPT_INTRON_VARIANT	EUR
008	Intestinal infection	infectious diseases	rs12259804	PLEKHS1	10	115573378	T	C	C	1.02521	0.0385883	0.950533	1.10576	0.51876	0.953001	1	422476	8767	-0.27547	4.8674e-08	COVID-19 Critically ill	INTERGENIC_VARIANT	EUR
149.4	Cancer of larynx	neoplasms	rs11702230	LOC101928126	21	35377591	C	T	T	0.968688	0.0493035	0.879461	1.06697	0.518773	0.953001	1	442995	2157	0.099731	3.223e-09	COVID-19 Hospitalized	INTERGENIC_VARIANT	EUR
705.8	Hyperhidrosis	dermatologic	rs10774679	OAS3	12	113374748	C	T	T	0.980297	0.0308412	0.922796	1.04138	0.518778	0.953001	1	436899	2383	0.075824	4.6954e-12	COVID-19 Hospitalized	UPSTREAM_GENE_VARIANT	EUR
300.3	Obsessive-compulsive disorders	mental disorders	rs505922	ABO	9	136149229	T	C	C	1.01499	0.0230637	0.970132	1.06193	0.518788	0.953001	1	438993	4291	-0.099884	2.0889e-20	COVID-19 Hospitalized	CODING_TRANSCRIPT_INTRON_VARIANT	EUR
495.11	Chronic obstructive asthma with exacerbation	respiratory	rs7671107	LOC101929161	4	25449225	G	A	A	0.964686	0.0557223	0.864879	1.07601	0.518796	0.953001	1	442595	1063	-0.064456	1.0803e-06	COVID-19 Hospitalized	INTERGENIC_VARIANT	EUR
346.1	Nonspecific abnormal findings on radiological and other examination of skull and head	neurological	rs8052423	SLC22A31	16	89269178	G	T	T	1.0457	0.069262	0.91296	1.19774	0.518798	0.953001	1	440097	870	0.13037	1.0019e-06	COVID-19 Critically ill	UPSTREAM_GENE_VARIANT	EUR
949	Allergies, other	injuries & poisonings	rs35508621	LZTFL1	3	45880481	T	C	C	0.982748	0.0269727	0.932144	1.0361	0.5188	0.953001	1	415756	10811	0.38931	6.0917e-89	COVID-19 Hospitalized	CODING_TRANSCRIPT_INTRON_VARIANT	EUR
930	Allergic reaction to food	injuries & poisonings	rs147812915	KAT7	17	47858295	C	T	T	1.07956	0.11865	0.855562	1.3622	0.5188	0.953001	1	442460	1178	0.23438	1.0943e-07	COVID-19 Critically ill	INTERGENIC_VARIANT	EUR
535.8	Other specified gastritis	digestive	rs11234800	ME3	11	86479407	G	C	C	1.02536	0.038815	0.950247	1.10641	0.518816	0.953004	1	432439	2665	-0.077173	3.0702e-06	COVID-19 Hospitalized	INTERGENIC_VARIANT	EUR
452	Other venous embolism and thrombosis	circulatory system	rs147812915	KAT7	17	47858295	C	T	T	1.0179	0.027503	0.964485	1.07428	0.518822	0.953004	1	410087	24262	0.23438	1.0943e-07	COVID-19 Critically ill	INTERGENIC_VARIANT	EUR
145.1	Cancer of lip	neoplasms	rs67579710	THBS3	1	155173527	G	A	A	0.921548	0.126637	0.718993	1.18117	0.518827	0.953004	1	445131	344	-0.10348	1.0252e-09	COVID-19 Hospitalized	CODING_TRANSCRIPT_INTRON_VARIANT	EUR
705.8	Hyperhidrosis	dermatologic	rs915823	TMPRSS2	21	42851454	A	C	C	0.975726	0.0380912	0.905534	1.05136	0.51885	0.953025	1	436899	2383	-0.066039	1.6687e-06	COVID-19 Hospitalized	CODING_TRANSCRIPT_INTRON_VARIANT	EUR
411.8	Other chronic ischemic heart disease, unspecified	circulatory system	rs60869999	MYO1C	17	1390948	A	T	T	1.00469	0.00724576	0.990518	1.01905	0.518858	0.953025	1	356205	69082	0.059541	2.9039e-06	COVID-19 Hospitalized	CODING_TRANSCRIPT_INTRON_VARIANT	EUR
218.1	Uterine leiomyoma	neoplasms	rs721917	SFTPD	10	81706324	A	G	G	0.977214	0.0357309	0.91112	1.0481	0.518873	0.953025	1	442975	1732	0.055247	2.0819e-07	COVID-19 Hospitalized	SYNONYMOUS_VARIANT	EUR
910	Superficial injury, infected	injuries & poisonings	rs2284028	NCF4	22	37265172	A	C	C	0.75754	0.430458	0.325836	1.76121	0.518876	0.953025	1	442368	442	0.31271	4.1737e-06	COVID-19 Critically ill	CODING_TRANSCRIPT_INTRON_VARIANT	EUR
411.4	Coronary atherosclerosis	circulatory system	rs11085727	TYK2	19	10466123	C	T	T	0.996329	0.00570125	0.985258	1.00752	0.518884	0.953025	1	303120	117872	0.17253	2.3333e-18	COVID-19 Critically ill,COVID-19 Hospitalized	CODING_TRANSCRIPT_INTRON_VARIANT	EUR
301	Personality disorders	mental disorders	rs732990	CIB4	2	26842146	C	G	G	0.99287	0.0110931	0.971516	1.01469	0.518889	0.953025	1	418297	18453	0.056389	5.6358e-07	COVID-19 Hospitalized	CODING_TRANSCRIPT_INTRON_VARIANT	EUR
224	Benign neoplasm of eye	neoplasms	rs915823	TMPRSS2	21	42851454	A	C	C	0.990995	0.014024	0.964127	1.01861	0.518905	0.953039	1	417778	18379	-0.066039	1.6687e-06	COVID-19 Hospitalized	CODING_TRANSCRIPT_INTRON_VARIANT	EUR
227.2	Benign neoplasm of parathyroid gland	neoplasms	rs4830964	.	23	15515319	C	G	G	0.967992	0.0504404	0.876873	1.06858	0.518954	0.953103	1	444921	538	0.046578	2.9701e-06	COVID-19 Hospitalized	SEQUENCE_VARIANT	EUR
253.1	Pituitary hyperfunction	endocrine/metabolic	rs7089827	TFAM	10	60157611	C	T	T	1.05671	0.0855347	0.893615	1.24958	0.518964	0.953103	1	444493	865	-0.14471	2.0338e-06	COVID-19 Critically ill	THREE_PRIME_UTR_EXON_VARIANT	EUR
251.1	Hypoglycemia	endocrine/metabolic	rs9577395	ATP11A	13	113534984	C	G	G	0.984199	0.0246958	0.937695	1.03301	0.518965	0.953103	1	432073	5144	0.064829	8.6068e-07	COVID-19 Hospitalized,COVID-19 Critically ill	CODING_TRANSCRIPT_INTRON_VARIANT	EUR
038.3	Bacteremia	infectious diseases	rs111783124	LOC101928126	21	35362848	G	A	A	0.983782	0.025354	0.93609	1.0339	0.518999	0.95315	1	433715	7314	0.13532	2.1558e-07	COVID-19 Critically ill	INTERGENIC_VARIANT	EUR
799	NA	NA	rs10129899	LINC00637	14	104330432	C	A	A	0.991487	0.0132585	0.966053	1.01759	0.51902	0.953173	1	422720	13215	-0.057002	2.1916e-06	COVID-19 Hospitalized	INTERGENIC_VARIANT	EUR
724	Other and unspecified disorders of back	musculoskeletal	rs72711165	TMEM65	8	125336564	T	C	C	0.960286	0.0628468	0.848996	1.08617	0.519055	0.953202	1	415281	12434	0.18279	6.0907e-07	COVID-19 Hospitalized	CODING_TRANSCRIPT_INTRON_VARIANT	EUR
736	Other acquired deformities of limbs	musculoskeletal	rs495828	ABO	9	136154867	G	T	T	0.989444	0.0164586	0.958035	1.02188	0.519063	0.953202	1	421675	11213	-0.13432	6.5649e-10	COVID-19 Critically ill	UPSTREAM_GENE_VARIANT	EUR
715	Other inflammatory spondylopathies	musculoskeletal	rs117169628	SLC22A31	16	89262657	G	A	A	1.01618	0.0248979	0.967785	1.067	0.519073	0.953202	1	432038	7103	0.081201	5.77e-07	COVID-19 Hospitalized	SYNONYMOUS_VARIANT	EUR
429.9	Cardiac complications, not elsewhere classified	circulatory system	rs76423999	SLC12A7	5	1098067	T	A	A	0.929181	0.113919	0.743245	1.16163	0.519077	0.953202	1	439973	824	0.18412	3.8813e-07	COVID-19 Critically ill	CODING_TRANSCRIPT_INTRON_VARIANT	EUR
555.21	Ulcerative colitis (chronic)	digestive	rs9896243	NSF	17	44826056	C	G	G	0.971855	0.0442775	0.891071	1.05996	0.519085	0.953202	1	442238	1598	-0.13155	3.2234e-08	COVID-19 Critically ill	CODING_TRANSCRIPT_INTRON_VARIANT	EUR
769	Nonallopathic lesions NEC	symptoms	rs622568	SEC61G	7	54647894	A	C	C	1.01037	0.0160026	0.979173	1.04256	0.519086	0.953202	1	428308	15017	0.11965	2.6006e-06	COVID-19 Critically ill	INTERGENIC_VARIANT	EUR
327.5	Parasomnia	neurological	rs495828	ABO	9	136154867	G	T	T	0.987614	0.0193313	0.950894	1.02575	0.519101	0.953214	1	426256	8117	-0.13432	6.5649e-10	COVID-19 Critically ill	UPSTREAM_GENE_VARIANT	EUR
752.1	Neural tube defects	congenital anomalies	rs12660421	FOXP4-AS1	6	41488378	G	A	A	1.25113	0.347515	0.633135	2.47233	0.519119	0.953231	1	445399	230	0.35506	1.1424e-09	COVID-19 Critically ill	DOWNSTREAM_GENE_VARIANT	EUR
535.8	Other specified gastritis	digestive	rs4830964	.	23	15515319	C	G	G	0.985685	0.0223648	0.943412	1.02985	0.519139	0.953234	1	432439	2665	0.046578	2.9701e-06	COVID-19 Hospitalized	SEQUENCE_VARIANT	EUR
290.16	Vascular dementia	mental disorders	rs78313563	ESS2	22	19136365	G	A	A	1.08146	0.121471	0.852339	1.37216	0.519145	0.953234	1	439303	3821	0.40873	6.5914e-07	COVID-19 Critically ill	UPSTREAM_GENE_VARIANT	EUR
117	Mycoses	infectious diseases	rs9577395	ATP11A	13	113534984	C	G	G	0.978916	0.0330556	0.917505	1.04444	0.519155	0.953234	1	438476	2869	0.064829	8.6068e-07	COVID-19 Hospitalized,COVID-19 Critically ill	CODING_TRANSCRIPT_INTRON_VARIANT	EUR
272.11	Hypercholesterolemia	endocrine/metabolic	rs8080583	KANSL1	17	44162597	C	A	A	1.00478	0.00740062	0.990313	1.01946	0.519158	0.953234	1	349470	63395	-0.12662	2.0785e-08	COVID-19 Critically ill	CODING_TRANSCRIPT_INTRON_VARIANT	EUR
722.9	Other and unspecified disc disorder	musculoskeletal	rs9501257	HLA-DPB1	6	33055355	A	G	G	0.979521	0.0320997	0.919793	1.04313	0.519174	0.953234	1	429308	6013	0.17269	4.1339e-08	COVID-19 Critically ill	THREE_PRIME_UTR_EXON_VARIANT	EUR
041.8	H. pylori	infectious diseases	rs61667602	CRHR1	17	43785349	T	C	C	1.02252	0.0345482	0.955573	1.09416	0.51919	0.953234	1	439640	2394	-0.093554	9.1279e-12	COVID-19 Hospitalized	FIVE_PRIME_UTR_INTRON_VARIANT	EUR
854	Complications of cardiac/vascular device, implant, and graft	injuries & poisonings	rs1250993	LOC101929525	10	81399565	C	G	G	0.986238	0.0214981	0.945546	1.02868	0.519194	0.953234	1	432610	6001	0.12403	5.3767e-08	COVID-19 Critically ill	INTERGENIC_VARIANT	EUR
455	Hemorrhoids	circulatory system	rs76423999	SLC12A7	5	1098067	T	A	A	1.00942	0.014549	0.981044	1.03862	0.519216	0.953234	1	326151	55951	0.18412	3.8813e-07	COVID-19 Critically ill	CODING_TRANSCRIPT_INTRON_VARIANT	EUR
600	Hyperplasia of prostate	genitourinary	rs9461128	TMEM14B	6	10753875	T	C	C	1.017	0.0261591	0.966175	1.07051	0.51922	0.953234	1	281711	129784	0.13046	3.4269e-06	COVID-19 Hospitalized	CODING_TRANSCRIPT_INTRON_VARIANT	EUR
735.21	Hammer toe (acquired)	musculoskeletal	rs7089827	TFAM	10	60157611	C	T	T	0.987989	0.0187479	0.952344	1.02497	0.519221	0.953234	1	414463	20143	-0.14471	2.0338e-06	COVID-19 Critically ill	THREE_PRIME_UTR_EXON_VARIANT	EUR
170.1	Bone cancer	neoplasms	rs9367106	LOC100505711	6	41483390	G	C	C	0.848106	0.255611	0.513894	1.39967	0.51923	0.953234	1	444387	556	0.20225	3.4038e-11	COVID-19 Hospitalized	INTERGENIC_VARIANT	EUR
562	Diverticulosis and diverticulitis	digestive	rs915823	TMPRSS2	21	42851454	A	C	C	0.994552	0.00847607	0.978166	1.01121	0.519236	0.953234	1	332013	57260	-0.066039	1.6687e-06	COVID-19 Hospitalized	CODING_TRANSCRIPT_INTRON_VARIANT	EUR
369.5	Conjunctivitis, infectious	sense organs	rs1878527	ANKRD30BL	2	133056313	T	C	C	1.01255	0.0193561	0.974859	1.05171	0.51924	0.953234	1	413960	9377	-0.077457	2.0215e-06	COVID-19 Hospitalized	INTERGENIC_VARIANT	EUR
110.1	Dermatophytosis	infectious diseases	rs732990	CIB4	2	26842146	C	G	G	1.0036	0.00556932	0.9927	1.01461	0.519266	0.953234	1	308765	90811	0.056389	5.6358e-07	COVID-19 Hospitalized	CODING_TRANSCRIPT_INTRON_VARIANT	EUR
440	Atherosclerosis	circulatory system	rs76423999	SLC12A7	5	1098067	T	A	A	1.01506	0.0231868	0.969958	1.06225	0.519269	0.953234	1	403825	19592	0.18412	3.8813e-07	COVID-19 Critically ill	CODING_TRANSCRIPT_INTRON_VARIANT	EUR
496.21	Obstructive chronic bronchitis	respiratory	rs622568	SEC61G	7	54647894	A	C	C	1.00856	0.0132304	0.982746	1.03506	0.519278	0.953234	1	407654	22262	0.11965	2.6006e-06	COVID-19 Critically ill	INTERGENIC_VARIANT	EUR
362.27	Drusen (degenerative) of retina	sense organs	rs111837807	CCHCR1	6	31121232	T	C	C	1.01879	0.0288837	0.962716	1.07813	0.519289	0.953234	1	426446	7850	0.20363	2.152e-11	COVID-19 Critically ill,COVID-19 Hospitalized	CODING_TRANSCRIPT_INTRON_VARIANT	EUR
260.6	Anorexia	endocrine/metabolic	rs9577395	ATP11A	13	113534984	C	G	G	0.972657	0.0430198	0.894008	1.05823	0.519291	0.953234	1	439032	1691	0.064829	8.6068e-07	COVID-19 Hospitalized,COVID-19 Critically ill	CODING_TRANSCRIPT_INTRON_VARIANT	EUR
800.2	Fracture of unspecified part of femur	injuries & poisonings	rs77534576	DLX4	17	47940666	C	T	T	1.07112	0.106616	0.869136	1.32005	0.519294	0.953234	1	442075	2410	0.20794	1.7585e-10	COVID-19 Hospitalized	INTERGENIC_VARIANT	EUR
727.4	Ganglion and cyst of synovium, tendon, and bursa	musculoskeletal	rs12809318	FBRSL1	12	133140840	T	C	C	1.01095	0.0168944	0.97802	1.04498	0.519302	0.953234	1	429276	7643	-0.062781	9.5289e-09	COVID-19 Hospitalized	CODING_TRANSCRIPT_INTRON_VARIANT	EUR
560	Intestinal obstruction without mention of hernia	digestive	rs55654108	PDCL3P4	3	101425703	A	G	G	1.01036	0.0160002	0.979171	1.04255	0.519306	0.953234	1	426346	9194	-0.05662	1.0636e-06	COVID-19 Hospitalized	INTERGENIC_VARIANT	EUR
345.1	Epilepsy	neurological	rs9268576	HLA-DRA	6	32395641	T	C	C	0.978336	0.0339872	0.915289	1.04573	0.519306	0.953234	1	432236	8796	0.095134	9.9752e-07	COVID-19 Hospitalized	INTERGENIC_VARIANT	EUR
765	Cervical radiculitis	symptoms	rs12660421	FOXP4-AS1	6	41488378	G	A	A	0.974881	0.03948	0.90229	1.05331	0.519325	0.953244	1	406400	22465	0.35506	1.1424e-09	COVID-19 Critically ill	DOWNSTREAM_GENE_VARIANT	EUR
153.2	Colon cancer	neoplasms	rs2284028	NCF4	22	37265172	A	C	C	0.942614	0.0917135	0.78753	1.12824	0.519328	0.953244	1	433315	8673	0.31271	4.1737e-06	COVID-19 Critically ill	CODING_TRANSCRIPT_INTRON_VARIANT	EUR
290.3	Other persistent mental disorders due to conditions classified elsewhere	mental disorders	rs35154152	THBS3	1	155172725	T	C	C	0.988843	0.0174136	0.955663	1.02317	0.519382	0.953255	1	417286	17744	-0.20528	2.3574e-11	COVID-19 Critically ill	SYNONYMOUS_VARIANT	EUR
252.1	Hyperparathyroidism	endocrine/metabolic	rs35705950	MUC5B	11	1241221	G	T	T	0.97903	0.032894	0.917903	1.04423	0.519394	0.953255	1	438360	4916	-0.11177	1.2224e-08	COVID-19 Hospitalized,COVID-19 Critically ill	UPSTREAM_GENE_VARIANT	EUR
440.9	Atherosclerosis of aorta	circulatory system	rs7560588	BCL11A	2	60727416	G	A	A	1.02681	0.0410737	0.947393	1.11289	0.519417	0.953255	1	435461	1719	-0.12371	2.3396e-07	COVID-19 Critically ill	CODING_TRANSCRIPT_INTRON_VARIANT	EUR
977	Personal history of allergy to medicinal agents	injuries & poisonings	rs11702230	LOC101928126	21	35377591	C	T	T	1.06364	0.0957687	0.88161	1.28326	0.519419	0.953255	1	442926	532	0.099731	3.223e-09	COVID-19 Hospitalized	INTERGENIC_VARIANT	EUR
287.1	Spontaneous ecchymoses	hematopoietic	rs2284028	NCF4	22	37265172	A	C	C	0.719983	0.509948	0.265005	1.9561	0.519422	0.953255	1	442871	320	0.31271	4.1737e-06	COVID-19 Critically ill	CODING_TRANSCRIPT_INTRON_VARIANT	EUR
155.1	Malignant neoplasm of liver, primary	neoplasms	rs35154152	THBS3	1	155172725	T	C	C	0.971035	0.0456247	0.887972	1.06187	0.519426	0.953255	1	442500	2539	-0.20528	2.3574e-11	COVID-19 Critically ill	SYNONYMOUS_VARIANT	EUR
474.2	Chronic tonsillitis and adenoiditis	respiratory	rs11234800	ME3	11	86479407	G	C	C	0.968303	0.0499989	0.877914	1.068	0.519429	0.953255	1	442001	1687	-0.077173	3.0702e-06	COVID-19 Hospitalized	INTERGENIC_VARIANT	EUR
473	Diseases of the larynx and vocal cords	respiratory	rs10086829	COL14A1	8	121149129	G	A	A	1.00875	0.0135215	0.982367	1.03584	0.519431	0.953255	1	416209	17808	-0.097352	3.8599e-06	COVID-19 Critically ill	FIVE_PRIME_UTR_INTRON_VARIANT	EUR
588.2	Secondary hyperparathyroidism (of renal origin)	genitourinary	rs111783124	LOC101928126	21	35362848	G	A	A	1.0202	0.0310368	0.959986	1.08418	0.519433	0.953255	1	438785	4692	0.13532	2.1558e-07	COVID-19 Critically ill	INTERGENIC_VARIANT	EUR
695.41	Cutaneous lupus erythematosus	dermatologic	rs75505823	LRP1	12	57540956	G	T	T	1.08263	0.123243	0.850307	1.37843	0.519441	0.953255	1	444935	726	-0.20852	3.0745e-06	COVID-19 Critically ill	CODING_TRANSCRIPT_INTRON_VARIANT	EUR
1000	NA	NA	rs34488998	NKAIN3	8	63408372	G	A	A	1.03566	0.0543911	0.930935	1.15217	0.519446	0.953255	1	434475	4963	0.1355	3.4644e-06	COVID-19 Hospitalized	CODING_TRANSCRIPT_INTRON_VARIANT	EUR
952	Spinal cord injury without evidence of spinal bone injury	injuries & poisonings	rs467843	TRAPPC13	5	64945715	A	G	G	0.976072	0.0375958	0.906735	1.05071	0.519447	0.953255	1	442678	1747	-0.089724	1.7259e-06	COVID-19 Critically ill	CODING_TRANSCRIPT_INTRON_VARIANT	EUR
184	Cancer of other female genital organs	neoplasms	rs10774679	OAS3	12	113374748	C	T	T	0.958528	0.0657516	0.84263	1.09037	0.519452	0.953255	1	444841	532	0.075824	4.6954e-12	COVID-19 Hospitalized	UPSTREAM_GENE_VARIANT	EUR
733.4	Aseptic necrosis of bone	musculoskeletal	rs13179014	SPEF2	5	35693227	A	C	C	0.980696	0.0302603	0.924223	1.04062	0.51946	0.953255	1	441549	2650	-0.061249	6.1057e-07	COVID-19 Hospitalized	CODING_TRANSCRIPT_INTRON_VARIANT	EUR
627.1	Postmenopausal bleeding	genitourinary	rs60869999	MYO1C	17	1390948	A	T	T	1.03086	0.0471754	0.939814	1.13072	0.519462	0.953255	1	443746	1361	0.059541	2.9039e-06	COVID-19 Hospitalized	CODING_TRANSCRIPT_INTRON_VARIANT	EUR
526.41	Temporomandibular joint disorder, unspecified	digestive	rs766826	ELF5	11	34528766	C	T	T	0.98307	0.0265067	0.933302	1.03549	0.519469	0.953255	1	434784	3882	-0.082134	1.155e-11	COVID-19 Hospitalized	CODING_TRANSCRIPT_INTRON_VARIANT	EUR
440.2	Atherosclerosis of the extremities	circulatory system	rs581342	LMNA	1	156095466	T	C	C	0.984673	0.0239822	0.93946	1.03206	0.519534	0.953314	1	419620	14098	0.090245	2.6355e-07	COVID-19 Hospitalized	CODING_TRANSCRIPT_INTRON_VARIANT	EUR
149	Cancer of larynx, pharynx, nasal cavities	neoplasms	rs76423999	SLC12A7	5	1098067	T	A	A	1.02918	0.0446645	0.94292	1.12334	0.519534	0.953314	1	439050	4988	0.18412	3.8813e-07	COVID-19 Critically ill	CODING_TRANSCRIPT_INTRON_VARIANT	EUR
130	Spirochetal infection	infectious diseases	rs35154152	THBS3	1	155172725	T	C	C	1.03585	0.0546946	0.930556	1.15307	0.519535	0.953314	1	438213	1666	-0.20528	2.3574e-11	COVID-19 Critically ill	SYNONYMOUS_VARIANT	EUR
370.3	Keratoconjunctivitis	sense organs	rs7579014	BCL11A	2	60707894	G	A	A	1.01478	0.0227782	0.970471	1.06111	0.519535	0.953314	1	431493	4652	-0.05629	1.2614e-06	COVID-19 Hospitalized	CODING_TRANSCRIPT_INTRON_VARIANT	EUR
601.4	Balanoposthitis	genitourinary	rs78313563	ESS2	22	19136365	G	A	A	1.1138	0.167339	0.802355	1.54613	0.519543	0.953314	1	440940	1950	0.40873	6.5914e-07	COVID-19 Critically ill	UPSTREAM_GENE_VARIANT	EUR
427.9	Palpitations	circulatory system	rs35508621	LZTFL1	3	45880481	T	C	C	1.01325	0.0204352	0.973467	1.05465	0.519552	0.953315	1	405701	18739	0.38931	6.0917e-89	COVID-19 Hospitalized	CODING_TRANSCRIPT_INTRON_VARIANT	EUR
457	Encounter for long-term (current) use of anticoagulants, antithrombotics, aspirin	circulatory system	rs9896243	NSF	17	44826056	C	G	G	0.987288	0.019867	0.949583	1.02649	0.519591	0.953371	1	423980	7984	-0.13155	3.2234e-08	COVID-19 Critically ill	CODING_TRANSCRIPT_INTRON_VARIANT	EUR
155	Cancer of liver and intrahepatic bile duct	neoplasms	rs6869036	MGAT1	5	180223327	C	T	T	0.942097	0.0926303	0.785685	1.12965	0.519623	0.953406	1	441767	2984	0.25536	1.7578e-06	COVID-19 Critically ill	FIVE_PRIME_UTR_INTRON_VARIANT	EUR
411.1	Unstable angina (intermediate coronary syndrome)	circulatory system	rs72655853	SBSPON	8	73985608	A	G	G	0.983915	0.0251838	0.936529	1.0337	0.519648	0.953406	1	414996	15541	0.22523	8.3915e-07	COVID-19 Critically ill	CODING_TRANSCRIPT_INTRON_VARIANT	EUR
665	NA	NA	rs7960611	CLEC1A	12	10230416	G	A	A	0.902874	0.158683	0.66154	1.23225	0.519655	0.953406	1	445144	223	-0.1584	3.3086e-07	COVID-19 Critically ill	CODING_TRANSCRIPT_INTRON_VARIANT	EUR
198.5	Secondary malignancy of brain/spine	neoplasms	rs7579014	BCL11A	2	60707894	G	A	A	1.02527	0.0387561	0.950272	1.10618	0.519666	0.953406	1	443700	1601	-0.05629	1.2614e-06	COVID-19 Hospitalized	CODING_TRANSCRIPT_INTRON_VARIANT	EUR
292.5	Transient alteration of awareness	mental disorders	rs11085727	TYK2	19	10466123	C	T	T	1.02793	0.0427806	0.945252	1.11783	0.51967	0.953406	1	440047	1337	0.17253	2.3333e-18	COVID-19 Critically ill,COVID-19 Hospitalized	CODING_TRANSCRIPT_INTRON_VARIANT	EUR
411	Ischemic Heart Disease	circulatory system	rs35705950	MUC5B	11	1241221	G	T	T	0.994856	0.00801073	0.979358	1.0106	0.519688	0.953406	1	279861	134832	-0.11177	1.2224e-08	COVID-19 Hospitalized,COVID-19 Critically ill	UPSTREAM_GENE_VARIANT	EUR
288.2	Elevated white blood cell count	hematopoietic	rs581342	LMNA	1	156095466	T	C	C	0.983282	0.0261871	0.934087	1.03507	0.519694	0.953406	1	414052	11696	0.090245	2.6355e-07	COVID-19 Hospitalized	CODING_TRANSCRIPT_INTRON_VARIANT	EUR
290.1	Dementias	mental disorders	rs34488998	NKAIN3	8	63408372	G	A	A	1.0198	0.030456	0.960707	1.08253	0.519722	0.953406	1	421224	17393	0.1355	3.4644e-06	COVID-19 Hospitalized	CODING_TRANSCRIPT_INTRON_VARIANT	EUR
276	Disorders of fluid, electrolyte, and acid-base balance	endocrine/metabolic	rs62200027	CASC20	20	6469515	G	A	A	1.00421	0.00652487	0.991449	1.01713	0.519723	0.953406	1	328463	69784	-0.053006	3.3456e-06	COVID-19 Hospitalized,COVID-19 Critically ill	NON_CODING_TRANSCRIPT_INTRON_VARIANT	EUR
627.21	Symptomatic artificial menopause	genitourinary	rs61667602	CRHR1	17	43785349	T	C	C	1.06686	0.100531	0.87606	1.29921	0.519735	0.953406	1	445097	285	-0.093554	9.1279e-12	COVID-19 Hospitalized	FIVE_PRIME_UTR_INTRON_VARIANT	EUR
189.12	Malignant neoplasm of renal pelvis	neoplasms	rs622568	SEC61G	7	54647894	A	C	C	1.03845	0.0586085	0.925758	1.16486	0.519743	0.953406	1	443860	1062	0.11965	2.6006e-06	COVID-19 Critically ill	INTERGENIC_VARIANT	EUR
969	Poisoning by psychotropic agents	injuries & poisonings	rs4830964	.	23	15515319	C	G	G	0.984921	0.0236019	0.940398	1.03155	0.519745	0.953406	1	439317	2462	0.046578	2.9701e-06	COVID-19 Hospitalized	SEQUENCE_VARIANT	EUR
271	Disorders of carbohydrate transport and metabolism	endocrine/metabolic	rs61667602	CRHR1	17	43785349	T	C	C	0.988449	0.0180493	0.954092	1.02404	0.519757	0.953406	1	425522	9128	-0.093554	9.1279e-12	COVID-19 Hospitalized	FIVE_PRIME_UTR_INTRON_VARIANT	EUR
729.7	Nontraumatic compartment syndrome	musculoskeletal	rs10774671	OAS1	12	113357193	G	A	A	0.93693	0.101205	0.768354	1.14249	0.519761	0.953406	1	445506	210	0.12569	3.6032e-11	COVID-19 Critically ill	SPLICE_ACCEPTOR_VARIANT	EUR
165	Cancer within the respiratory system	neoplasms	rs581342	LMNA	1	156095466	T	C	C	1.01634	0.0251738	0.967408	1.06774	0.519762	0.953406	1	429516	12464	0.090245	2.6355e-07	COVID-19 Hospitalized	CODING_TRANSCRIPT_INTRON_VARIANT	EUR
292.2	Mild cognitive impairment	mental disorders	rs505922	ABO	9	136149229	T	C	C	1.00793	0.0122733	0.983975	1.03247	0.519773	0.953406	1	418860	15590	-0.099884	2.0889e-20	COVID-19 Hospitalized	CODING_TRANSCRIPT_INTRON_VARIANT	EUR
386.3	Labyrinthitis	sense organs	rs9577395	ATP11A	13	113534984	C	G	G	0.959336	0.0644939	0.845422	1.0886	0.51978	0.953406	1	442270	755	0.064829	8.6068e-07	COVID-19 Hospitalized,COVID-19 Critically ill	CODING_TRANSCRIPT_INTRON_VARIANT	EUR
038.1	Gram negative septicemia	infectious diseases	rs9461128	TMEM14B	6	10753875	T	C	C	0.901741	0.160683	0.658124	1.23554	0.519783	0.953406	1	440194	2166	0.13046	3.4269e-06	COVID-19 Hospitalized	CODING_TRANSCRIPT_INTRON_VARIANT	EUR
315	Develomental delays and disorders	mental disorders	rs72711165	TMEM65	8	125336564	T	C	C	0.903316	0.157974	0.662784	1.23114	0.519788	0.953406	1	439078	2000	0.18279	6.0907e-07	COVID-19 Hospitalized	CODING_TRANSCRIPT_INTRON_VARIANT	EUR
277.5	Other disorders of lipoid metabolism	endocrine/metabolic	rs5023077	FBRSL1	12	133141973	T	C	C	1.01195	0.0184499	0.976007	1.04921	0.51979	0.953406	1	429749	6378	-0.090901	1.5172e-06	COVID-19 Critically ill	CODING_TRANSCRIPT_INTRON_VARIANT	EUR
374.6	Dermatochalasis	sense organs	rs11085727	TYK2	19	10466123	C	T	T	1.00802	0.0124045	0.983804	1.03282	0.519795	0.953406	1	421405	16754	0.17253	2.3333e-18	COVID-19 Critically ill,COVID-19 Hospitalized	CODING_TRANSCRIPT_INTRON_VARIANT	EUR
875	Non-healing surgical wound	injuries & poisonings	rs2284028	NCF4	22	37265172	A	C	C	0.908827	0.148531	0.679284	1.21594	0.51981	0.953406	1	438718	3316	0.31271	4.1737e-06	COVID-19 Critically ill	CODING_TRANSCRIPT_INTRON_VARIANT	EUR
427.4	Cardiac arrest and ventricular fibrillation	circulatory system	rs111837807	CCHCR1	6	31121232	T	C	C	0.967774	0.0508945	0.875895	1.06929	0.519816	0.953406	1	439549	2657	0.20363	2.152e-11	COVID-19 Critically ill,COVID-19 Hospitalized	CODING_TRANSCRIPT_INTRON_VARIANT	EUR
742	Derangement of joint, non-traumatic	musculoskeletal	rs7560588	BCL11A	2	60727416	G	A	A	0.988579	0.0178474	0.954596	1.02377	0.519834	0.953406	1	420249	9492	-0.12371	2.3396e-07	COVID-19 Critically ill	CODING_TRANSCRIPT_INTRON_VARIANT	EUR
740.1	Osteoarthritis; localized	musculoskeletal	rs5023077	FBRSL1	12	133141973	T	C	C	0.996556	0.00536038	0.986141	1.00708	0.519843	0.953406	1	299518	102766	-0.090901	1.5172e-06	COVID-19 Critically ill	CODING_TRANSCRIPT_INTRON_VARIANT	EUR
385	Other disorders of middle ear and mastoid	sense organs	rs9577395	ATP11A	13	113534984	C	G	G	1.02695	0.0413228	0.947056	1.11359	0.519847	0.953406	1	442131	1780	0.064829	8.6068e-07	COVID-19 Hospitalized,COVID-19 Critically ill	CODING_TRANSCRIPT_INTRON_VARIANT	EUR
381.2	Eustachian tube disorders	sense organs	rs732990	CIB4	2	26842146	C	G	G	1.01178	0.0181973	0.97633	1.04852	0.519867	0.953406	1	428769	6468	0.056389	5.6358e-07	COVID-19 Hospitalized	CODING_TRANSCRIPT_INTRON_VARIANT	EUR
300.3	Obsessive-compulsive disorders	mental disorders	rs34488998	NKAIN3	8	63408372	G	A	A	1.03848	0.0586708	0.925672	1.16503	0.519873	0.953406	1	438993	4291	0.1355	3.4644e-06	COVID-19 Hospitalized	CODING_TRANSCRIPT_INTRON_VARIANT	EUR
696.2	Parapsoriasis	dermatologic	rs9501257	HLA-DPB1	6	33055355	A	G	G	0.889416	0.182104	0.62244	1.2709	0.519877	0.953406	1	445424	202	0.17269	4.1339e-08	COVID-19 Critically ill	THREE_PRIME_UTR_EXON_VARIANT	EUR
214.1	Lipoma of skin and subcutaneous tissue	neoplasms	rs9577395	ATP11A	13	113534984	C	G	G	1.01366	0.0210791	0.972632	1.05641	0.519889	0.953406	1	429395	6976	0.064829	8.6068e-07	COVID-19 Hospitalized,COVID-19 Critically ill	CODING_TRANSCRIPT_INTRON_VARIANT	EUR
041.2	Streptococcus infection	infectious diseases	rs4830964	.	23	15515319	C	G	G	0.986896	0.0204985	0.948032	1.02735	0.519905	0.953406	1	436309	3092	0.046578	2.9701e-06	COVID-19 Hospitalized	SEQUENCE_VARIANT	EUR
573.5	Jaundice (not of newborn)	digestive	rs67579710	THBS3	1	155173527	G	A	A	1.03272	0.0500299	0.936258	1.13911	0.519919	0.953406	1	440644	2010	-0.10348	1.0252e-09	COVID-19 Hospitalized	CODING_TRANSCRIPT_INTRON_VARIANT	EUR
964.1	Anticoagulants causing adverse effects	injuries & poisonings	rs76423999	SLC12A7	5	1098067	T	A	A	0.937118	0.100935	0.768915	1.14212	0.519933	0.953406	1	442073	1041	0.18412	3.8813e-07	COVID-19 Critically ill	CODING_TRANSCRIPT_INTRON_VARIANT	EUR
550.2	Diaphragmatic hernia	digestive	rs147812915	KAT7	17	47858295	C	T	T	1.02024	0.0311355	0.959838	1.08443	0.519944	0.953406	1	404033	18504	0.23438	1.0943e-07	COVID-19 Critically ill	INTERGENIC_VARIANT	EUR
557	Intestinal malabsorption (non-celiac)	digestive	rs622568	SEC61G	7	54647894	A	C	C	0.942457	0.0921115	0.786785	1.12893	0.519961	0.953406	1	444479	451	0.11965	2.6006e-06	COVID-19 Critically ill	INTERGENIC_VARIANT	EUR
593.1	Gross hematuria	genitourinary	rs35705950	MUC5B	11	1241221	G	T	T	1.01303	0.0201283	0.973848	1.0538	0.519962	0.953406	1	422859	13070	-0.11177	1.2224e-08	COVID-19 Hospitalized,COVID-19 Critically ill	UPSTREAM_GENE_VARIANT	EUR
010	Tuberculosis	infectious diseases	rs1453205	LOC101928196	2	19901073	C	T	T	1.02475	0.0379938	0.951209	1.10397	0.519964	0.953406	1	441929	1481	0.096992	3.6368e-06	COVID-19 Critically ill	INTERGENIC_VARIANT	EUR
260.3	Adult failure to thrive	endocrine/metabolic	rs3746539	PTPRT	20	40702071	G	A	A	1.01727	0.0266096	0.965573	1.07173	0.519964	0.953406	1	438858	3151	0.05405	1.7723e-06	COVID-19 Hospitalized	THREE_PRIME_UTR_EXON_VARIANT	EUR
691	Congenital anomalies of skin	dermatologic	rs4830964	.	23	15515319	C	G	G	1.01704	0.0262552	0.966024	1.07074	0.519966	0.953406	1	440098	1896	0.046578	2.9701e-06	COVID-19 Hospitalized	SEQUENCE_VARIANT	EUR
281.9	Deficiency anemias	hematopoietic	rs5023077	FBRSL1	12	133141973	T	C	C	0.982823	0.0269292	0.932295	1.03609	0.519972	0.953406	1	437310	2969	-0.090901	1.5172e-06	COVID-19 Critically ill	CODING_TRANSCRIPT_INTRON_VARIANT	EUR
202.2	Non-Hodgkins lymphoma	neoplasms	rs1405655	NR1H2	19	50882619	T	C	C	1.01371	0.0211719	0.97251	1.05666	0.519976	0.953406	1	438435	5520	0.075181	1.1208e-11	COVID-19 Hospitalized,COVID-19 Critically ill	CODING_TRANSCRIPT_INTRON_VARIANT	EUR
754.2	Spondylolisthesis, congenital	congenital anomalies	rs2277732	DPP9	19	4723670	C	A	A	0.973744	0.0413552	0.897931	1.05596	0.519981	0.953406	1	442512	1541	0.11697	6.1912e-22	COVID-19 Hospitalized,COVID-19 Critically ill	FIVE_PRIME_UTR_INTRON_VARIANT	EUR
710.19	Unspecified osteomyelitis	musculoskeletal	rs13179014	SPEF2	5	35693227	A	C	C	0.987681	0.0192672	0.951078	1.02569	0.519986	0.953406	1	436301	6584	-0.061249	6.1057e-07	COVID-19 Hospitalized	CODING_TRANSCRIPT_INTRON_VARIANT	EUR
425.8	Other cardiomyopathy	circulatory system	rs9497053	UTRN	6	145026256	G	A	A	0.948471	0.0822304	0.80729	1.11434	0.519989	0.953406	1	444773	547	-0.064841	1.0064e-06	COVID-19 Hospitalized	CODING_TRANSCRIPT_INTRON_VARIANT	EUR
521.1	Dental caries	digestive	rs9497053	UTRN	6	145026256	G	A	A	1.00483	0.00749135	0.990185	1.01969	0.519989	0.953406	1	344443	78725	-0.064841	1.0064e-06	COVID-19 Hospitalized	CODING_TRANSCRIPT_INTRON_VARIANT	EUR
562.2	Diverticulitis	digestive	rs5023077	FBRSL1	12	133141973	T	C	C	1.00934	0.0144568	0.981146	1.03835	0.520015	0.953428	1	424619	10506	-0.090901	1.5172e-06	COVID-19 Critically ill	CODING_TRANSCRIPT_INTRON_VARIANT	EUR
818	Intracranial hemorrhage (injury)	injuries & poisonings	rs9896243	NSF	17	44826056	C	G	G	0.976663	0.0367055	0.908869	1.04951	0.520018	0.953428	1	442239	2316	-0.13155	3.2234e-08	COVID-19 Critically ill	CODING_TRANSCRIPT_INTRON_VARIANT	EUR
613.8	Other specified disorders of breast	genitourinary	rs62200027	CASC20	20	6469515	G	A	A	0.967501	0.0513574	0.874855	1.06996	0.520027	0.953429	1	442459	954	-0.053006	3.3456e-06	COVID-19 Hospitalized,COVID-19 Critically ill	NON_CODING_TRANSCRIPT_INTRON_VARIANT	EUR
225	Benign neoplasm of brain and other parts of nervous system	neoplasms	rs76073397	MIR548H2	16	11386452	T	C	C	0.96772	0.0510093	0.87565	1.06947	0.520047	0.95345	1	441598	2686	0.14454	9.6663e-07	COVID-19 Critically ill,COVID-19 Hospitalized	INTERGENIC_VARIANT	EUR
536.8	Dyspepsia and other specified disorders of function of stomach	digestive	rs7605877	FOXI3	2	88559025	T	C	C	1.01592	0.0245623	0.968175	1.06603	0.520088	0.953486	1	421658	8524	-0.071053	3.3369e-06	COVID-19 Hospitalized	INTERGENIC_VARIANT	EUR
327.72	Sleep related leg cramps	neurological	rs581342	LMNA	1	156095466	T	C	C	0.949652	0.080318	0.81133	1.11156	0.520102	0.953486	1	441353	1240	0.090245	2.6355e-07	COVID-19 Hospitalized	CODING_TRANSCRIPT_INTRON_VARIANT	EUR
960.1	Adverse effects of antibacterials (not penicillins)	injuries & poisonings	rs732990	CIB4	2	26842146	C	G	G	0.95229	0.0760066	0.820488	1.10526	0.520106	0.953486	1	443768	362	0.056389	5.6358e-07	COVID-19 Hospitalized	CODING_TRANSCRIPT_INTRON_VARIANT	EUR
272.13	Mixed hyperlipidemia	endocrine/metabolic	rs35705950	MUC5B	11	1241221	G	T	T	0.994441	0.00866743	0.97769	1.01148	0.520107	0.953486	1	318693	90221	-0.11177	1.2224e-08	COVID-19 Hospitalized,COVID-19 Critically ill	UPSTREAM_GENE_VARIANT	EUR
750.2	Lower gastrointestinal congenital anomalies	congenital anomalies	rs8080583	KANSL1	17	44162597	C	A	A	1.03707	0.0565877	0.928195	1.15871	0.52011	0.953486	1	441684	883	-0.12662	2.0785e-08	COVID-19 Critically ill	CODING_TRANSCRIPT_INTRON_VARIANT	EUR
427.8	Sinoatrial node dysfunction (Bradycardia)	circulatory system	rs8080583	KANSL1	17	44162597	C	A	A	0.985663	0.0224527	0.943228	1.03001	0.520117	0.953486	1	434845	5851	-0.12662	2.0785e-08	COVID-19 Critically ill	CODING_TRANSCRIPT_INTRON_VARIANT	EUR
204.4	Multiple myeloma	neoplasms	rs9497053	UTRN	6	145026256	G	A	A	1.03182	0.0487081	0.937874	1.13518	0.520136	0.953505	1	443872	1472	-0.064841	1.0064e-06	COVID-19 Hospitalized	CODING_TRANSCRIPT_INTRON_VARIANT	EUR
187.1	Malignant neoplasm of unspecified male genital organ	neoplasms	rs78313563	ESS2	22	19136365	G	A	A	1.24493	0.340655	0.638528	2.42724	0.520147	0.95351	1	444682	424	0.40873	6.5914e-07	COVID-19 Critically ill	UPSTREAM_GENE_VARIANT	EUR
803	Fracture of upper limb	injuries & poisonings	rs915823	TMPRSS2	21	42851454	A	C	C	1.01034	0.0160003	0.97915	1.04253	0.520168	0.953529	1	427278	13572	-0.066039	1.6687e-06	COVID-19 Hospitalized	CODING_TRANSCRIPT_INTRON_VARIANT	EUR
426.31	Right bundle branch block	circulatory system	rs7579014	BCL11A	2	60707894	G	A	A	0.987529	0.0195144	0.950472	1.02603	0.520174	0.953529	1	430538	6329	-0.05629	1.2614e-06	COVID-19 Hospitalized	CODING_TRANSCRIPT_INTRON_VARIANT	EUR
204.22	Myeloid leukemia, chronic	neoplasms	rs2924480	ELF5	11	34529831	T	C	C	1.04034	0.0614959	0.922207	1.1736	0.5202	0.953561	1	445138	680	-0.11648	2.817e-07	COVID-19 Critically ill	CODING_TRANSCRIPT_INTRON_VARIANT	EUR
368.5	Color vision deficiencies	sense organs	rs12259804	PLEKHS1	10	115573378	T	C	C	0.857658	0.238804	0.537086	1.36957	0.520228	0.953573	1	444945	260	-0.27547	4.8674e-08	COVID-19 Critically ill	INTERGENIC_VARIANT	EUR
327.5	Parasomnia	neurological	rs77534576	DLX4	17	47940666	C	T	T	1.0389	0.0593511	0.924813	1.16706	0.520231	0.953573	1	426256	8117	0.20794	1.7585e-10	COVID-19 Hospitalized	INTERGENIC_VARIANT	EUR
649	Other conditions or status of the mother complicating pregnancy, childbirth, or the puerperium	pregnancy complications	rs4830964	.	23	15515319	C	G	G	1.04459	0.067842	0.914527	1.19314	0.520247	0.953573	1	444912	515	0.046578	2.9701e-06	COVID-19 Hospitalized	SEQUENCE_VARIANT	EUR
782.6	Pallor and flushing	symptoms	rs12660421	FOXP4-AS1	6	41488378	G	A	A	0.859159	0.236103	0.540881	1.36472	0.520259	0.953573	1	442930	661	0.35506	1.1424e-09	COVID-19 Critically ill	DOWNSTREAM_GENE_VARIANT	EUR
715.2	Ankylosing spondylitis	musculoskeletal	rs77534576	DLX4	17	47940666	C	T	T	1.08787	0.130998	0.841533	1.40631	0.520281	0.953573	1	443621	1580	0.20794	1.7585e-10	COVID-19 Hospitalized	INTERGENIC_VARIANT	EUR
369	Infection of the eye	sense organs	rs6869036	MGAT1	5	180223327	C	T	T	1.02741	0.0420599	0.946111	1.11569	0.520285	0.953573	1	407499	13620	0.25536	1.7578e-06	COVID-19 Critically ill	FIVE_PRIME_UTR_INTRON_VARIANT	EUR
442.11	Abdominal aortic aneurysm	circulatory system	rs10086829	COL14A1	8	121149129	G	A	A	0.990615	0.0146667	0.962544	1.01951	0.520301	0.953573	1	423278	15061	-0.097352	3.8599e-06	COVID-19 Critically ill	FIVE_PRIME_UTR_INTRON_VARIANT	EUR
395	Heart valve disorders	circulatory system	rs9896243	NSF	17	44826056	C	G	G	1.00663	0.0102778	0.986554	1.02711	0.520306	0.953573	1	393587	32243	-0.13155	3.2234e-08	COVID-19 Critically ill	CODING_TRANSCRIPT_INTRON_VARIANT	EUR
733	Other disorders of bone and cartilage	musculoskeletal	rs76073397	MIR548H2	16	11386452	T	C	C	0.982561	0.0273664	0.931247	1.0367	0.520309	0.953573	1	419369	9504	0.14454	9.6663e-07	COVID-19 Critically ill,COVID-19 Hospitalized	INTERGENIC_VARIANT	EUR
754.1	Lumbosacral spondylolysis, congenital	congenital anomalies	rs67959919	LZTFL1	3	45871908	G	A	A	1.09039	0.13461	0.837532	1.41959	0.520316	0.953573	1	444598	374	0.59355	1.6043e-80	COVID-19 Critically ill	CODING_TRANSCRIPT_INTRON_VARIANT	EUR
427.5	Arrhythmia (cardiac) NOS	circulatory system	rs1405655	NR1H2	19	50882619	T	C	C	0.99392	0.00948649	0.975611	1.01257	0.520316	0.953573	1	380626	29773	0.075181	1.1208e-11	COVID-19 Hospitalized,COVID-19 Critically ill	CODING_TRANSCRIPT_INTRON_VARIANT	EUR
514	Abnormal findings examination of lungs	respiratory	rs4830964	.	23	15515319	C	G	G	0.995775	0.006586	0.983004	1.00871	0.520318	0.953573	1	382006	32503	0.046578	2.9701e-06	COVID-19 Hospitalized	SEQUENCE_VARIANT	EUR
290	Delirium dementia and amnestic and other cognitive disorders	mental disorders	rs2284028	NCF4	22	37265172	A	C	C	0.967421	0.0515225	0.874499	1.07022	0.52032	0.953573	1	399018	29309	0.31271	4.1737e-06	COVID-19 Critically ill	CODING_TRANSCRIPT_INTRON_VARIANT	EUR
599	Other symptoms/disorders or the urinary system	genitourinary	rs505922	ABO	9	136149229	T	C	C	0.996094	0.00608763	0.98428	1.00805	0.52033	0.953573	1	317332	79165	-0.099884	2.0889e-20	COVID-19 Hospitalized	CODING_TRANSCRIPT_INTRON_VARIANT	EUR
735.3	Hallux valgus (Bunion)	musculoskeletal	rs2284028	NCF4	22	37265172	A	C	C	0.957361	0.0677856	0.838256	1.09339	0.520333	0.953573	1	419202	15738	0.31271	4.1737e-06	COVID-19 Critically ill	CODING_TRANSCRIPT_INTRON_VARIANT	EUR
638	NA	NA	rs9577395	ATP11A	13	113534984	C	G	G	0.941412	0.0939267	0.783122	1.1317	0.520365	0.953616	1	445372	391	0.064829	8.6068e-07	COVID-19 Hospitalized,COVID-19 Critically ill	CODING_TRANSCRIPT_INTRON_VARIANT	EUR
250.24	Type 2 diabetes with neurological manifestations	endocrine/metabolic	rs35508621	LZTFL1	3	45880481	T	C	C	1.00819	0.0126923	0.98342	1.03359	0.520393	0.953652	1	375236	54642	0.38931	6.0917e-89	COVID-19 Hospitalized	CODING_TRANSCRIPT_INTRON_VARIANT	EUR
443	Peripheral vascular disease	circulatory system	rs467843	TRAPPC13	5	64945715	A	G	G	1.00544	0.00844024	0.988944	1.02221	0.520415	0.953677	1	382898	39404	-0.089724	1.7259e-06	COVID-19 Critically ill	CODING_TRANSCRIPT_INTRON_VARIANT	EUR
564.1	Irritable Bowel Syndrome	digestive	rs9268576	HLA-DRA	6	32395641	T	C	C	1.01751	0.0270047	0.965052	1.07281	0.520431	0.953679	1	423464	13755	0.095134	9.9752e-07	COVID-19 Hospitalized	INTERGENIC_VARIANT	EUR
164	Cancer of intrathoracic organs	neoplasms	rs147812915	KAT7	17	47858295	C	T	T	0.840193	0.27094	0.494032	1.42891	0.520442	0.953679	1	445059	271	0.23438	1.0943e-07	COVID-19 Critically ill	INTERGENIC_VARIANT	EUR
601.4	Balanoposthitis	genitourinary	rs10774679	OAS3	12	113374748	C	T	T	0.978399	0.033981	0.915358	1.04578	0.520444	0.953679	1	440940	1950	0.075824	4.6954e-12	COVID-19 Hospitalized	UPSTREAM_GENE_VARIANT	EUR
078	Viral warts & HPV	infectious diseases	rs7671107	LOC101929161	4	25449225	G	A	A	1.00842	0.013055	0.982949	1.03456	0.520454	0.953679	1	400053	20857	-0.064456	1.0803e-06	COVID-19 Hospitalized	INTERGENIC_VARIANT	EUR
480.5	Bronchopneumonia and lung abscess	respiratory	rs10774671	OAS1	12	113357193	G	A	A	1.02841	0.0435985	0.944184	1.12016	0.520464	0.953679	1	441463	1166	0.12569	3.6032e-11	COVID-19 Critically ill	SPLICE_ACCEPTOR_VARIANT	EUR
528.1	Stomatitis and mucositis	digestive	rs11234800	ME3	11	86479407	G	C	C	0.967687	0.0511126	0.875443	1.06965	0.520467	0.953679	1	439045	1601	-0.077173	3.0702e-06	COVID-19 Hospitalized	INTERGENIC_VARIANT	EUR
1005	NA	NA	rs766826	ELF5	11	34528766	C	T	T	0.995553	0.00693634	0.98211	1.00918	0.520475	0.953679	1	314103	68210	-0.082134	1.155e-11	COVID-19 Hospitalized	CODING_TRANSCRIPT_INTRON_VARIANT	EUR
706.3	Seborrhea	dermatologic	rs10774679	OAS3	12	113374748	C	T	T	0.969718	0.0478524	0.882904	1.06507	0.520486	0.953684	1	441862	974	0.075824	4.6954e-12	COVID-19 Hospitalized	UPSTREAM_GENE_VARIANT	EUR
965	Poisoning by analgesics, antipyretics, and antirheumatics	injuries & poisonings	rs10774679	OAS3	12	113374748	C	T	T	0.968512	0.0497937	0.878457	1.0678	0.520526	0.953737	1	442271	908	0.075824	4.6954e-12	COVID-19 Hospitalized	UPSTREAM_GENE_VARIANT	EUR
691.1	Ichthyosis congenita	dermatologic	rs61667602	CRHR1	17	43785349	T	C	C	1.07031	0.105755	0.869944	1.31683	0.520534	0.953737	1	445462	247	-0.093554	9.1279e-12	COVID-19 Hospitalized	FIVE_PRIME_UTR_INTRON_VARIANT	EUR
458.1	Orthostatic hypotension	circulatory system	rs111837807	CCHCR1	6	31121232	T	C	C	1.01532	0.0236697	0.969297	1.06354	0.520541	0.953737	1	416454	12141	0.20363	2.152e-11	COVID-19 Critically ill,COVID-19 Hospitalized	CODING_TRANSCRIPT_INTRON_VARIANT	EUR
441	Vascular insufficiency of intestine	circulatory system	rs467843	TRAPPC13	5	64945715	A	G	G	1.02714	0.041678	0.946571	1.11457	0.520556	0.953737	1	442701	1437	-0.089724	1.7259e-06	COVID-19 Critically ill	CODING_TRANSCRIPT_INTRON_VARIANT	EUR
735.2	Acquired toe deformities	musculoskeletal	rs72655853	SBSPON	8	73985608	A	G	G	1.01129	0.0174798	0.977234	1.04654	0.520557	0.953737	1	392923	33040	0.22523	8.3915e-07	COVID-19 Critically ill	CODING_TRANSCRIPT_INTRON_VARIANT	EUR
158	Neoplasm of unspecified nature of digestive system	neoplasms	rs9461128	TMEM14B	6	10753875	T	C	C	0.899086	0.165581	0.649918	1.24378	0.520585	0.953751	1	439066	2036	0.13046	3.4269e-06	COVID-19 Hospitalized	CODING_TRANSCRIPT_INTRON_VARIANT	EUR
539	Bariatric surgery	digestive	rs2924480	ELF5	11	34529831	T	C	C	0.980267	0.0310226	0.92244	1.04172	0.520587	0.953751	1	441877	2720	-0.11648	2.817e-07	COVID-19 Critically ill	CODING_TRANSCRIPT_INTRON_VARIANT	EUR
752.2	Other specified congenital anomalies of nervous system	congenital anomalies	rs622568	SEC61G	7	54647894	A	C	C	1.06955	0.104658	0.871194	1.31306	0.520597	0.953751	1	444975	324	0.11965	2.6006e-06	COVID-19 Critically ill	INTERGENIC_VARIANT	EUR
158	Neoplasm of unspecified nature of digestive system	neoplasms	rs11234800	ME3	11	86479407	G	C	C	0.971398	0.0451723	0.889092	1.06132	0.520611	0.953751	1	439066	2036	-0.077173	3.0702e-06	COVID-19 Hospitalized	INTERGENIC_VARIANT	EUR
345.1	Epilepsy	neurological	rs7560588	BCL11A	2	60727416	G	A	A	1.01189	0.0183976	0.976051	1.04904	0.520622	0.953751	1	432236	8796	-0.12371	2.3396e-07	COVID-19 Critically ill	CODING_TRANSCRIPT_INTRON_VARIANT	EUR
706	Diseases of sebaceous glands	dermatologic	rs7671107	LOC101929161	4	25449225	G	A	A	0.994669	0.00832125	0.978578	1.01102	0.520628	0.953751	1	338693	57077	-0.064456	1.0803e-06	COVID-19 Hospitalized	INTERGENIC_VARIANT	EUR
722	Intervertebral disc disorders	musculoskeletal	rs9501257	HLA-DPB1	6	33055355	A	G	G	1.00638	0.00989522	0.987047	1.02609	0.52063	0.953751	1	332187	75803	0.17269	4.1339e-08	COVID-19 Critically ill	THREE_PRIME_UTR_EXON_VARIANT	EUR
743.1	Osteoporosis	musculoskeletal	rs10086829	COL14A1	8	121149129	G	A	A	1.0088	0.0136417	0.982186	1.03614	0.520632	0.953751	1	419066	18459	-0.097352	3.8599e-06	COVID-19 Critically ill	FIVE_PRIME_UTR_INTRON_VARIANT	EUR
444.2	Embolism and thrombosis of abdominal aorta	circulatory system	rs60305836	CDH8	16	61709381	A	C	C	1.07203	0.108283	0.867036	1.3255	0.520644	0.953753	1	444783	376	0.086719	1.1846e-06	COVID-19 Hospitalized	CODING_TRANSCRIPT_INTRON_VARIANT	EUR
569.2	Gastrointestinal complications	digestive	rs12259804	PLEKHS1	10	115573378	T	C	C	0.942049	0.0929376	0.785172	1.13027	0.52065	0.953753	1	440375	1578	-0.27547	4.8674e-08	COVID-19 Critically ill	INTERGENIC_VARIANT	EUR
686.3	Pilonidal cyst	dermatologic	rs1453205	LOC101928196	2	19901073	C	T	T	0.974798	0.0397387	0.901756	1.05376	0.52066	0.953755	1	443470	1364	0.096992	3.6368e-06	COVID-19 Critically ill	INTERGENIC_VARIANT	EUR
291.1	Transient mental disorders due to conditions classified elsewhere	mental disorders	rs117169628	SLC22A31	16	89262657	G	A	A	0.95486	0.0719159	0.829325	1.0994	0.520692	0.953761	1	443787	878	0.081201	5.77e-07	COVID-19 Hospitalized	SYNONYMOUS_VARIANT	EUR
727.4	Ganglion and cyst of synovium, tendon, and bursa	musculoskeletal	rs12660421	FOXP4-AS1	6	41488378	G	A	A	0.958142	0.0665747	0.840933	1.09169	0.520693	0.953761	1	429276	7643	0.35506	1.1424e-09	COVID-19 Critically ill	DOWNSTREAM_GENE_VARIANT	EUR
694.1	Vitiligo	dermatologic	rs3746539	PTPRT	20	40702071	G	A	A	1.02786	0.0427801	0.945189	1.11776	0.520693	0.953761	1	444051	1206	0.05405	1.7723e-06	COVID-19 Hospitalized	THREE_PRIME_UTR_EXON_VARIANT	EUR
720.1	Spinal stenosis of lumbar region	musculoskeletal	rs7089827	TFAM	10	60157611	C	T	T	0.98948	0.0164661	0.958056	1.02193	0.520699	0.953761	1	404053	26327	-0.14471	2.0338e-06	COVID-19 Critically ill	THREE_PRIME_UTR_EXON_VARIANT	EUR
526.41	Temporomandibular joint disorder, unspecified	digestive	rs7671107	LOC101929161	4	25449225	G	A	A	0.981225	0.0295104	0.926082	1.03965	0.520705	0.953761	1	434784	3882	-0.064456	1.0803e-06	COVID-19 Hospitalized	INTERGENIC_VARIANT	EUR
593.1	Gross hematuria	genitourinary	rs505922	ABO	9	136149229	T	C	C	0.991455	0.013363	0.965825	1.01776	0.520718	0.953767	1	422859	13070	-0.099884	2.0889e-20	COVID-19 Hospitalized	CODING_TRANSCRIPT_INTRON_VARIANT	EUR
747.12	Valvular heart disease/ heart chambers	congenital anomalies	rs2924480	ELF5	11	34529831	T	C	C	1.0333	0.0510052	0.934996	1.14193	0.520747	0.953767	1	443542	987	-0.11648	2.817e-07	COVID-19 Critically ill	CODING_TRANSCRIPT_INTRON_VARIANT	EUR
341	Other demyelinating diseases of central nervous system	neurological	rs1405655	NR1H2	19	50882619	T	C	C	0.945225	0.0877185	0.795919	1.12254	0.520747	0.953767	1	445139	325	0.075181	1.1208e-11	COVID-19 Hospitalized,COVID-19 Critically ill	CODING_TRANSCRIPT_INTRON_VARIANT	EUR
204	Leukemia	neoplasms	rs61667602	CRHR1	17	43785349	T	C	C	0.985799	0.0222718	0.943693	1.02978	0.520751	0.953767	1	438344	5968	-0.093554	9.1279e-12	COVID-19 Hospitalized	FIVE_PRIME_UTR_INTRON_VARIANT	EUR
625.1	Dyspareunia	genitourinary	rs76073397	MIR548H2	16	11386452	T	C	C	0.947093	0.0846481	0.802306	1.11801	0.520765	0.953767	1	443644	1066	0.14454	9.6663e-07	COVID-19 Critically ill,COVID-19 Hospitalized	INTERGENIC_VARIANT	EUR
457.3	Encounter for long-term (current) use of aspirin	circulatory system	rs35508621	LZTFL1	3	45880481	T	C	C	0.976536	0.0369753	0.90827	1.04993	0.520777	0.953767	1	427610	5676	0.38931	6.0917e-89	COVID-19 Hospitalized	CODING_TRANSCRIPT_INTRON_VARIANT	EUR
430.2	Intracerebral hemorrhage	circulatory system	rs9577395	ATP11A	13	113534984	C	G	G	0.969458	0.0483044	0.881885	1.06573	0.520779	0.953767	1	443425	1339	0.064829	8.6068e-07	COVID-19 Hospitalized,COVID-19 Critically ill	CODING_TRANSCRIPT_INTRON_VARIANT	EUR
627.3	Postmenopausal atrophic vaginitis	genitourinary	rs60869999	MYO1C	17	1390948	A	T	T	0.975296	0.0389546	0.903604	1.05268	0.520785	0.953767	1	441491	2136	0.059541	2.9039e-06	COVID-19 Hospitalized	CODING_TRANSCRIPT_INTRON_VARIANT	EUR
550.4	Umbilical hernia	digestive	rs10774679	OAS3	12	113374748	C	T	T	1.00826	0.0128107	0.983259	1.0339	0.520796	0.953767	1	424537	14311	0.075824	4.6954e-12	COVID-19 Hospitalized	UPSTREAM_GENE_VARIANT	EUR
368.1	Amblyopia	sense organs	rs76423999	SLC12A7	5	1098067	T	A	A	0.973752	0.041424	0.897818	1.05611	0.520804	0.953767	1	436041	6052	0.18412	3.8813e-07	COVID-19 Critically ill	CODING_TRANSCRIPT_INTRON_VARIANT	EUR
528.6	Leukoplakia of oral mucosa	digestive	rs12809318	FBRSL1	12	133140840	T	C	C	0.97409	0.0408834	0.899082	1.05536	0.520808	0.953767	1	442084	1282	-0.062781	9.5289e-09	COVID-19 Hospitalized	CODING_TRANSCRIPT_INTRON_VARIANT	EUR
465.2	Acute pharyngitis	respiratory	rs495828	ABO	9	136154867	G	T	T	0.990267	0.0152319	0.961141	1.02028	0.520815	0.953767	1	398621	13322	-0.13432	6.5649e-10	COVID-19 Critically ill	UPSTREAM_GENE_VARIANT	EUR
070.2	Viral hepatitis B	infectious diseases	rs8080583	KANSL1	17	44162597	C	A	A	1.02379	0.0366174	0.952889	1.09997	0.520818	0.953767	1	441837	2125	-0.12662	2.0785e-08	COVID-19 Critically ill	CODING_TRANSCRIPT_INTRON_VARIANT	EUR
750.22	Congenital anomaly of gallbladder, bile ducts, liver, pancreas	congenital anomalies	rs111837807	CCHCR1	6	31121232	T	C	C	1.06937	0.104457	0.871392	1.31233	0.520827	0.953768	1	444029	557	0.20363	2.152e-11	COVID-19 Critically ill,COVID-19 Hospitalized	CODING_TRANSCRIPT_INTRON_VARIANT	EUR
360.2	Progressive myopia	sense organs	rs10774679	OAS3	12	113374748	C	T	T	1.0397	0.0606308	0.923203	1.17089	0.520839	0.953775	1	443966	620	0.075824	4.6954e-12	COVID-19 Hospitalized	UPSTREAM_GENE_VARIANT	EUR
302.1	Decreased libido	mental disorders	rs7560588	BCL11A	2	60727416	G	A	A	0.976844	0.0364938	0.909414	1.04927	0.52088	0.953804	1	439192	2235	-0.12371	2.3396e-07	COVID-19 Critically ill	CODING_TRANSCRIPT_INTRON_VARIANT	EUR
277.4	Disorders of bilirubin excretion	endocrine/metabolic	rs76423999	SLC12A7	5	1098067	T	A	A	1.04481	0.0682774	0.913941	1.19441	0.52089	0.953804	1	440303	2074	0.18412	3.8813e-07	COVID-19 Critically ill	CODING_TRANSCRIPT_INTRON_VARIANT	EUR
287.4	Qualitative platelet defects	hematopoietic	rs7605877	FOXI3	2	88559025	T	C	C	0.925157	0.121177	0.729574	1.17317	0.520894	0.953804	1	444884	369	-0.071053	3.3369e-06	COVID-19 Hospitalized	INTERGENIC_VARIANT	EUR
070.9	Hepatitis NOS	infectious diseases	rs1453205	LOC101928196	2	19901073	C	T	T	1.01885	0.0290838	0.962392	1.07861	0.520908	0.953804	1	438969	2536	0.096992	3.6368e-06	COVID-19 Critically ill	INTERGENIC_VARIANT	EUR
210	Benign neoplasm of lip, oral cavity, and pharynx	neoplasms	rs7089827	TFAM	10	60157611	C	T	T	0.969269	0.0486242	0.881161	1.06619	0.520923	0.953804	1	437977	2913	-0.14471	2.0338e-06	COVID-19 Critically ill	THREE_PRIME_UTR_EXON_VARIANT	EUR
443.1	Raynaud's syndrome	circulatory system	rs147812915	KAT7	17	47858295	C	T	T	1.06069	0.091785	0.886054	1.26974	0.520929	0.953804	1	442608	1986	0.23438	1.0943e-07	COVID-19 Critically ill	INTERGENIC_VARIANT	EUR
520.2	Disturbances in tooth eruption	digestive	rs111837807	CCHCR1	6	31121232	T	C	C	1.05376	0.081571	0.898062	1.23644	0.520942	0.953804	1	439382	966	0.20363	2.152e-11	COVID-19 Critically ill,COVID-19 Hospitalized	CODING_TRANSCRIPT_INTRON_VARIANT	EUR
245	Thyroiditis	endocrine/metabolic	rs13179014	SPEF2	5	35693227	A	C	C	0.976301	0.0373667	0.907354	1.05049	0.520953	0.953804	1	442598	1742	-0.061249	6.1057e-07	COVID-19 Hospitalized	CODING_TRANSCRIPT_INTRON_VARIANT	EUR
377.1	Optic atrophy	sense organs	rs12660421	FOXP4-AS1	6	41488378	G	A	A	1.05472	0.0829995	0.896369	1.24104	0.520977	0.953804	1	436033	4608	0.35506	1.1424e-09	COVID-19 Critically ill	DOWNSTREAM_GENE_VARIANT	EUR
585.3	Chronic renal failure [CKD]	genitourinary	rs4830964	.	23	15515319	C	G	G	1.00335	0.00520519	0.993162	1.01363	0.520981	0.953804	1	371111	57327	0.046578	2.9701e-06	COVID-19 Hospitalized	SEQUENCE_VARIANT	EUR
938.2	Chronic dermatitis due to solar radiation	dermatologic	rs581342	LMNA	1	156095466	T	C	C	0.97738	0.0356478	0.911423	1.04811	0.520988	0.953804	1	428555	6322	0.090245	2.6355e-07	COVID-19 Hospitalized	CODING_TRANSCRIPT_INTRON_VARIANT	EUR
737.3	Kyphoscoliosis and scoliosis	musculoskeletal	rs78313563	ESS2	22	19136365	G	A	A	1.08516	0.127335	0.845484	1.39278	0.520989	0.953804	1	436294	3337	0.40873	6.5914e-07	COVID-19 Critically ill	UPSTREAM_GENE_VARIANT	EUR
1011	NA	NA	rs111783124	LOC101928126	21	35362848	G	A	A	1.01405	0.0217444	0.971745	1.05821	0.52099	0.953804	1	418612	9800	0.13532	2.1558e-07	COVID-19 Critically ill	INTERGENIC_VARIANT	EUR
709	Diffuse diseases of connective tissue	dermatologic	rs67959919	LZTFL1	3	45871908	G	A	A	1.04033	0.0616044	0.922005	1.17384	0.520997	0.953804	1	441292	1890	0.59355	1.6043e-80	COVID-19 Critically ill	CODING_TRANSCRIPT_INTRON_VARIANT	EUR
272.12	Hyperglyceridemia	endocrine/metabolic	rs67959919	LZTFL1	3	45871908	G	A	A	0.986299	0.0214949	0.94561	1.02874	0.521	0.953804	1	415020	16812	0.59355	1.6043e-80	COVID-19 Critically ill	CODING_TRANSCRIPT_INTRON_VARIANT	EUR
793	NA	NA	rs9497053	UTRN	6	145026256	G	A	A	1.02753	0.0423134	0.945751	1.11638	0.521008	0.953804	1	435256	1954	-0.064841	1.0064e-06	COVID-19 Hospitalized	CODING_TRANSCRIPT_INTRON_VARIANT	EUR
038.2	Gram positive septicemia	infectious diseases	rs10129899	LINC00637	14	104330432	C	A	A	0.975315	0.0389449	0.903639	1.05268	0.521008	0.953804	1	442093	1482	-0.057002	2.1916e-06	COVID-19 Hospitalized	INTERGENIC_VARIANT	EUR
378	Strabismus and other disorders of binocular eye movements	sense organs	rs10774671	OAS1	12	113357193	G	A	A	1.00799	0.0124048	0.983781	1.0328	0.52101	0.953804	1	420655	14796	0.12569	3.6032e-11	COVID-19 Critically ill	SPLICE_ACCEPTOR_VARIANT	EUR
741	Symptoms and disorders of the joints	musculoskeletal	rs35705950	MUC5B	11	1241221	G	T	T	0.992546	0.0116584	0.970123	1.01549	0.521015	0.953804	1	357948	42878	-0.11177	1.2224e-08	COVID-19 Hospitalized,COVID-19 Critically ill	UPSTREAM_GENE_VARIANT	EUR
525.1	Loss of teeth or edentulism	digestive	rs1878527	ANKRD30BL	2	133056313	T	C	C	1.0057	0.00885446	0.988396	1.0233	0.521024	0.953805	1	380720	49882	-0.077457	2.0215e-06	COVID-19 Hospitalized	INTERGENIC_VARIANT	EUR
754.1	Lumbosacral spondylolysis, congenital	congenital anomalies	rs35508621	LZTFL1	3	45880481	T	C	C	1.09121	0.136018	0.835853	1.42458	0.521041	0.953821	1	444598	374	0.38931	6.0917e-89	COVID-19 Hospitalized	CODING_TRANSCRIPT_INTRON_VARIANT	EUR
426.32	Left bundle branch block	circulatory system	rs8052423	SLC22A31	16	89269178	G	T	T	1.01984	0.0306125	0.960448	1.0829	0.521058	0.953836	1	435126	4561	0.13037	1.0019e-06	COVID-19 Critically ill	UPSTREAM_GENE_VARIANT	EUR
281.11	Pernicious anemia	hematopoietic	rs62200027	CASC20	20	6469515	G	A	A	0.971107	0.0456927	0.887919	1.06209	0.521108	0.953853	1	443701	1168	-0.053006	3.3456e-06	COVID-19 Hospitalized,COVID-19 Critically ill	NON_CODING_TRANSCRIPT_INTRON_VARIANT	EUR
704.2	Hirsutism	dermatologic	rs467843	TRAPPC13	5	64945715	A	G	G	0.950942	0.0783971	0.815497	1.10888	0.52111	0.953853	1	445212	401	-0.089724	1.7259e-06	COVID-19 Critically ill	CODING_TRANSCRIPT_INTRON_VARIANT	EUR
475	Chronic sinusitis	respiratory	rs117169628	SLC22A31	16	89262657	G	A	A	0.992546	0.0116607	0.970119	1.01549	0.521113	0.953853	1	373504	35688	0.081201	5.77e-07	COVID-19 Hospitalized	SYNONYMOUS_VARIANT	EUR
259	Other endocrine disorders	endocrine/metabolic	rs61667602	CRHR1	17	43785349	T	C	C	0.969563	0.0481733	0.882208	1.06557	0.521114	0.953853	1	441345	1267	-0.093554	9.1279e-12	COVID-19 Hospitalized	FIVE_PRIME_UTR_INTRON_VARIANT	EUR
620	Dysplasia of female genital organs	genitourinary	rs111783124	LOC101928126	21	35362848	G	A	A	0.933838	0.106686	0.757635	1.15102	0.521114	0.953853	1	445024	431	0.13532	2.1558e-07	COVID-19 Critically ill	INTERGENIC_VARIANT	EUR
145.3	Cancer of major salivary glands	neoplasms	rs67579710	THBS3	1	155173527	G	A	A	0.949238	0.0811941	0.809585	1.11298	0.521118	0.953853	1	444658	815	-0.10348	1.0252e-09	COVID-19 Hospitalized	CODING_TRANSCRIPT_INTRON_VARIANT	EUR
601.1	Prostatitis	genitourinary	rs1878527	ANKRD30BL	2	133056313	T	C	C	1.01173	0.0181743	0.976324	1.04842	0.521162	0.953881	1	423290	10672	-0.077457	2.0215e-06	COVID-19 Hospitalized	INTERGENIC_VARIANT	EUR
368.1	Amblyopia	sense organs	rs35508621	LZTFL1	3	45880481	T	C	C	0.977313	0.0357704	0.911141	1.04829	0.521165	0.953881	1	436041	6052	0.38931	6.0917e-89	COVID-19 Hospitalized	CODING_TRANSCRIPT_INTRON_VARIANT	EUR
691.1	Ichthyosis congenita	dermatologic	rs2924480	ELF5	11	34529831	T	C	C	0.936301	0.102601	0.76574	1.14485	0.521203	0.953881	1	445462	247	-0.11648	2.817e-07	COVID-19 Critically ill	CODING_TRANSCRIPT_INTRON_VARIANT	EUR
384.4	Perforation of tympanic membrane	sense organs	rs55654108	PDCL3P4	3	101425703	A	G	G	0.981525	0.0290708	0.927163	1.03907	0.521216	0.953881	1	440653	2765	-0.05662	1.0636e-06	COVID-19 Hospitalized	INTERGENIC_VARIANT	EUR
726.4	Calcaneal spur; Exostosis NOS	musculoskeletal	rs581342	LMNA	1	156095466	T	C	C	0.983216	0.026387	0.933659	1.0354	0.521229	0.953881	1	417229	11442	0.090245	2.6355e-07	COVID-19 Hospitalized	CODING_TRANSCRIPT_INTRON_VARIANT	EUR
599.3	Dysuria	genitourinary	rs7560588	BCL11A	2	60727416	G	A	A	0.987166	0.020137	0.948964	1.02691	0.52123	0.953881	1	418770	7407	-0.12371	2.3396e-07	COVID-19 Critically ill	CODING_TRANSCRIPT_INTRON_VARIANT	EUR
772.1	Muscular wasting and disuse atrophy	symptoms	rs505922	ABO	9	136149229	T	C	C	0.974516	0.0402444	0.900602	1.0545	0.521232	0.953881	1	442005	1411	-0.099884	2.0889e-20	COVID-19 Hospitalized	CODING_TRANSCRIPT_INTRON_VARIANT	EUR
433.12	Cerebral atherosclerosis	circulatory system	rs7671107	LOC101929161	4	25449225	G	A	A	0.965842	0.0541826	0.868532	1.07405	0.521234	0.953881	1	442332	1128	-0.064456	1.0803e-06	COVID-19 Hospitalized	INTERGENIC_VARIANT	EUR
761	Cervicalgia	symptoms	rs1250993	LOC101929525	10	81399565	C	G	G	1.00428	0.00665934	0.991258	1.01747	0.521238	0.953881	1	328929	77959	0.12403	5.3767e-08	COVID-19 Critically ill	INTERGENIC_VARIANT	EUR
274	Gout and other crystal arthropathies	endocrine/metabolic	rs766826	ELF5	11	34528766	C	T	T	1.00547	0.00851003	0.988842	1.02238	0.521246	0.953881	1	391768	41652	-0.082134	1.155e-11	COVID-19 Hospitalized	CODING_TRANSCRIPT_INTRON_VARIANT	EUR
224.1	Benign neoplasm of eye, uveal	neoplasms	rs3746539	PTPRT	20	40702071	G	A	A	1.0074	0.0115005	0.98495	1.03037	0.521261	0.953881	1	419664	17491	0.05405	1.7723e-06	COVID-19 Hospitalized	THREE_PRIME_UTR_EXON_VARIANT	EUR
283	Acquired hemolytic anemias	hematopoietic	rs35705950	MUC5B	11	1241221	G	T	T	1.05801	0.0879222	0.890536	1.25699	0.521267	0.953881	1	444525	637	-0.11177	1.2224e-08	COVID-19 Hospitalized,COVID-19 Critically ill	UPSTREAM_GENE_VARIANT	EUR
290.2	Delirium due to conditions classified elsewhere	mental disorders	rs35154152	THBS3	1	155172725	T	C	C	1.02035	0.0314022	0.959439	1.08512	0.521268	0.953881	1	434028	5167	-0.20528	2.3574e-11	COVID-19 Critically ill	SYNONYMOUS_VARIANT	EUR
772.4	Rhabdomyolysis	symptoms	rs9577395	ATP11A	13	113534984	C	G	G	1.02713	0.0417398	0.946448	1.11469	0.521305	0.953881	1	441945	1746	0.064829	8.6068e-07	COVID-19 Hospitalized,COVID-19 Critically ill	CODING_TRANSCRIPT_INTRON_VARIANT	EUR
371.3	Inflammation of eyelids	sense organs	rs732990	CIB4	2	26842146	C	G	G	0.995112	0.00764021	0.980322	1.01013	0.521313	0.953881	1	368351	40905	0.056389	5.6358e-07	COVID-19 Hospitalized	CODING_TRANSCRIPT_INTRON_VARIANT	EUR
695.42	Systemic lupus erythematosus	dermatologic	rs111783124	LOC101928126	21	35362848	G	A	A	0.955611	0.0707978	0.831798	1.09785	0.521313	0.953881	1	444531	948	0.13532	2.1558e-07	COVID-19 Critically ill	INTERGENIC_VARIANT	EUR
378.5	Paralytic strabismus	sense organs	rs9367106	LOC100505711	6	41483390	G	C	C	0.922804	0.125271	0.721903	1.17961	0.521318	0.953881	1	442303	2205	0.20225	3.4038e-11	COVID-19 Hospitalized	INTERGENIC_VARIANT	EUR
578.2	Blood in stool	digestive	rs9268576	HLA-DRA	6	32395641	T	C	C	1.01452	0.022476	0.970797	1.06021	0.521323	0.953881	1	397752	19776	0.095134	9.9752e-07	COVID-19 Hospitalized	INTERGENIC_VARIANT	EUR
229	Benign neoplasm of unspecified sites	neoplasms	rs60305836	CDH8	16	61709381	A	C	C	0.948883	0.081818	0.808294	1.11393	0.521331	0.953881	1	440740	725	0.086719	1.1846e-06	COVID-19 Hospitalized	CODING_TRANSCRIPT_INTRON_VARIANT	EUR
726	Peripheral enthesopathies and allied syndromes	musculoskeletal	rs766826	ELF5	11	34528766	C	T	T	0.996159	0.00600092	0.984511	1.00794	0.521333	0.953881	1	289040	102871	-0.082134	1.155e-11	COVID-19 Hospitalized	CODING_TRANSCRIPT_INTRON_VARIANT	EUR
722	Intervertebral disc disorders	musculoskeletal	rs72655853	SBSPON	8	73985608	A	G	G	0.992079	0.0124002	0.968259	1.01649	0.521335	0.953881	1	332187	75803	0.22523	8.3915e-07	COVID-19 Critically ill	CODING_TRANSCRIPT_INTRON_VARIANT	EUR
939.1	Contact and allergic dermatitis of eyelid	dermatologic	rs10129899	LINC00637	14	104330432	C	A	A	1.06058	0.0917087	0.886092	1.26942	0.521339	0.953881	1	444680	267	-0.057002	2.1916e-06	COVID-19 Hospitalized	INTERGENIC_VARIANT	EUR
350.3	Lack of coordination	neurological	rs9501257	HLA-DPB1	6	33055355	A	G	G	1.02328	0.035893	0.953771	1.09786	0.52134	0.953881	1	434159	4627	0.17269	4.1339e-08	COVID-19 Critically ill	THREE_PRIME_UTR_EXON_VARIANT	EUR
246.7	Abnormal results of function study of thyroid	endocrine/metabolic	rs2277732	DPP9	19	4723670	C	A	A	1.01721	0.0266078	0.965521	1.07166	0.521346	0.953881	1	434616	3704	0.11697	6.1912e-22	COVID-19 Hospitalized,COVID-19 Critically ill	FIVE_PRIME_UTR_INTRON_VARIANT	EUR
134	Helminthiases	infectious diseases	rs13179014	SPEF2	5	35693227	A	C	C	1.06993	0.105415	0.870218	1.31549	0.52136	0.953881	1	444783	210	-0.061249	6.1057e-07	COVID-19 Hospitalized	CODING_TRANSCRIPT_INTRON_VARIANT	EUR
428.3	Heart failure with reduced EF [Systolic or combined heart failure]	circulatory system	rs2277732	DPP9	19	4723670	C	A	A	1.00652	0.0101394	0.986718	1.02673	0.521362	0.953881	1	406943	27385	0.11697	6.1912e-22	COVID-19 Hospitalized,COVID-19 Critically ill	FIVE_PRIME_UTR_INTRON_VARIANT	EUR
475	Chronic sinusitis	respiratory	rs78313563	ESS2	22	19136365	G	A	A	1.02729	0.0419913	0.94613	1.11542	0.521366	0.953881	1	373504	35688	0.40873	6.5914e-07	COVID-19 Critically ill	UPSTREAM_GENE_VARIANT	EUR
870.8	Open wound of genital organs	injuries & poisonings	rs4830964	.	23	15515319	C	G	G	0.954887	0.0719903	0.829228	1.09959	0.521378	0.953881	1	445011	254	0.046578	2.9701e-06	COVID-19 Hospitalized	SEQUENCE_VARIANT	EUR
512.2	Painful respiration	respiratory	rs7671107	LOC101929161	4	25449225	G	A	A	1.0139	0.0215356	0.971999	1.05762	0.521382	0.953881	1	415565	7417	-0.064456	1.0803e-06	COVID-19 Hospitalized	INTERGENIC_VARIANT	EUR
440	Atherosclerosis	circulatory system	rs72711165	TMEM65	8	125336564	T	C	C	1.03208	0.0492407	0.937127	1.13665	0.521388	0.953881	1	403825	19592	0.18279	6.0907e-07	COVID-19 Hospitalized	CODING_TRANSCRIPT_INTRON_VARIANT	EUR
740.11	Osteoarthrosis, localized, primary	musculoskeletal	rs9497053	UTRN	6	145026256	G	A	A	1.0051	0.00793045	0.989596	1.02084	0.521394	0.953881	1	342013	68587	-0.064841	1.0064e-06	COVID-19 Hospitalized	CODING_TRANSCRIPT_INTRON_VARIANT	EUR
870.8	Open wound of genital organs	injuries & poisonings	rs622568	SEC61G	7	54647894	A	C	C	0.923315	0.124438	0.723482	1.17834	0.521418	0.953892	1	445011	254	0.11965	2.6006e-06	COVID-19 Critically ill	INTERGENIC_VARIANT	EUR
496.1	Emphysema	respiratory	rs3746539	PTPRT	20	40702071	G	A	A	1.00958	0.0148674	0.980584	1.03943	0.52143	0.953892	1	423804	10288	0.05405	1.7723e-06	COVID-19 Hospitalized	THREE_PRIME_UTR_EXON_VARIANT	EUR
602	Other disorders of prostate	genitourinary	rs67959919	LZTFL1	3	45871908	G	A	A	1.02069	0.0319408	0.958751	1.08663	0.521431	0.953892	1	428400	7204	0.59355	1.6043e-80	COVID-19 Critically ill	CODING_TRANSCRIPT_INTRON_VARIANT	EUR
362.8	Retinal hemorrhage/ischemia	sense organs	rs7089827	TFAM	10	60157611	C	T	T	1.02363	0.0364304	0.953091	1.09939	0.521434	0.953892	1	431874	4955	-0.14471	2.0338e-06	COVID-19 Critically ill	THREE_PRIME_UTR_EXON_VARIANT	EUR
994.2	Sepsis	injuries & poisonings	rs622568	SEC61G	7	54647894	A	C	C	1.0103	0.0159793	0.979146	1.04244	0.52146	0.953902	1	420077	14908	0.11965	2.6006e-06	COVID-19 Critically ill	INTERGENIC_VARIANT	EUR
578.9	Hemorrhage of gastrointestinal tract	digestive	rs2284028	NCF4	22	37265172	A	C	C	1.04738	0.0722066	0.909163	1.20661	0.52146	0.953902	1	418183	12989	0.31271	4.1737e-06	COVID-19 Critically ill	CODING_TRANSCRIPT_INTRON_VARIANT	EUR
686.2	Impetigo	dermatologic	rs13050728	IFNAR2	21	34615210	T	C	C	1.03796	0.0581133	0.926219	1.16318	0.521466	0.953902	1	441946	714	-0.10657	4.0686e-21	COVID-19 Hospitalized,COVID-19 Critically ill	CODING_TRANSCRIPT_INTRON_VARIANT	EUR
578.1	Hematemesis	digestive	rs11234800	ME3	11	86479407	G	C	C	1.02862	0.0440169	0.9436	1.1213	0.521473	0.953902	1	440524	2065	-0.077173	3.0702e-06	COVID-19 Hospitalized	INTERGENIC_VARIANT	EUR
732.1	Juvenile osteochondrosis	musculoskeletal	rs35705950	MUC5B	11	1241221	G	T	T	0.925076	0.121485	0.72907	1.17378	0.521482	0.953903	1	444787	368	-0.11177	1.2224e-08	COVID-19 Hospitalized,COVID-19 Critically ill	UPSTREAM_GENE_VARIANT	EUR
149.1	Cancer of oropharynx	neoplasms	rs12660421	FOXP4-AS1	6	41488378	G	A	A	0.919445	0.131022	0.711213	1.18864	0.521525	0.953929	1	443159	2099	0.35506	1.1424e-09	COVID-19 Critically ill	DOWNSTREAM_GENE_VARIANT	EUR
204	Leukemia	neoplasms	rs10129899	LINC00637	14	104330432	C	A	A	1.01265	0.0196082	0.974469	1.05232	0.521525	0.953929	1	438344	5968	-0.057002	2.1916e-06	COVID-19 Hospitalized	INTERGENIC_VARIANT	EUR
366	Cataract	sense organs	rs77534576	DLX4	17	47940666	C	T	T	0.98764	0.019403	0.950786	1.02592	0.521528	0.953929	1	181119	223705	0.20794	1.7585e-10	COVID-19 Hospitalized	INTERGENIC_VARIANT	EUR
334	Degenerative disease of the spinal cord	neurological	rs34488998	NKAIN3	8	63408372	G	A	A	1.04238	0.0647489	0.918143	1.18342	0.52153	0.953929	1	437774	3488	0.1355	3.4644e-06	COVID-19 Hospitalized	CODING_TRANSCRIPT_INTRON_VARIANT	EUR
289.1	Myelofibrosis	hematopoietic	rs2284028	NCF4	22	37265172	A	C	C	0.682813	0.595256	0.212627	2.19273	0.52155	0.95395	1	445683	244	0.31271	4.1737e-06	COVID-19 Critically ill	CODING_TRANSCRIPT_INTRON_VARIANT	EUR
689	Disorder of skin and subcutaneous tissue NOS	dermatologic	rs7089827	TFAM	10	60157611	C	T	T	1.00895	0.0138978	0.981835	1.03681	0.52159	0.953965	1	347632	38624	-0.14471	2.0338e-06	COVID-19 Critically ill	THREE_PRIME_UTR_EXON_VARIANT	EUR
715.1	Sacroiliitis NEC	musculoskeletal	rs62200027	CASC20	20	6469515	G	A	A	0.985124	0.0233859	0.94099	1.03133	0.521598	0.953965	1	436944	4481	-0.053006	3.3456e-06	COVID-19 Hospitalized,COVID-19 Critically ill	NON_CODING_TRANSCRIPT_INTRON_VARIANT	EUR
704.2	Hirsutism	dermatologic	rs915823	TMPRSS2	21	42851454	A	C	C	0.941124	0.0946832	0.781722	1.13303	0.521599	0.953965	1	445212	401	-0.066039	1.6687e-06	COVID-19 Hospitalized	CODING_TRANSCRIPT_INTRON_VARIANT	EUR
038	Septicemia	infectious diseases	rs9577395	ATP11A	13	113534984	C	G	G	0.991814	0.0128262	0.967191	1.01706	0.521604	0.953965	1	412591	19748	0.064829	8.6068e-07	COVID-19 Hospitalized,COVID-19 Critically ill	CODING_TRANSCRIPT_INTRON_VARIANT	EUR
264.2	Failure to thrive (childhood)	endocrine/metabolic	rs9896243	NSF	17	44826056	C	G	G	0.92999	0.113254	0.744863	1.16113	0.521607	0.953965	1	445042	247	-0.13155	3.2234e-08	COVID-19 Critically ill	CODING_TRANSCRIPT_INTRON_VARIANT	EUR
204.12	Lymphoid leukemia, chronic	neoplasms	rs622568	SEC61G	7	54647894	A	C	C	1.02427	0.0374153	0.951842	1.1022	0.52164	0.953965	1	442816	2656	0.11965	2.6006e-06	COVID-19 Critically ill	INTERGENIC_VARIANT	EUR
989	Toxic effect of other substances, chiefly nonmedicinal as to source	injuries & poisonings	rs1878527	ANKRD30BL	2	133056313	T	C	C	0.961492	0.0612805	0.852675	1.0842	0.521645	0.953965	1	442548	895	-0.077457	2.0215e-06	COVID-19 Hospitalized	INTERGENIC_VARIANT	EUR
464	Acute sinusitis	respiratory	rs10774679	OAS3	12	113374748	C	T	T	0.993605	0.0100117	0.974298	1.01329	0.521645	0.953965	1	380935	24445	0.075824	4.6954e-12	COVID-19 Hospitalized	UPSTREAM_GENE_VARIANT	EUR
297.1	Suicidal ideation	mental disorders	rs2924480	ELF5	11	34529831	T	C	C	0.99181	0.0128336	0.967174	1.01707	0.521654	0.953965	1	419045	16810	-0.11648	2.817e-07	COVID-19 Critically ill	CODING_TRANSCRIPT_INTRON_VARIANT	EUR
444.1	Arterial embolism and thrombosis of lower extremity artery	circulatory system	rs111783124	LOC101928126	21	35362848	G	A	A	1.03105	0.0477254	0.938983	1.13215	0.52166	0.953965	1	441472	1969	0.13532	2.1558e-07	COVID-19 Critically ill	INTERGENIC_VARIANT	EUR
260.2	severe protein-calorie malnutrition	endocrine/metabolic	rs60305836	CDH8	16	61709381	A	C	C	1.03373	0.0517655	0.933991	1.14411	0.521665	0.953965	1	441089	1697	0.086719	1.1846e-06	COVID-19 Hospitalized	CODING_TRANSCRIPT_INTRON_VARIANT	EUR
054	Herpes simplex	infectious diseases	rs35705950	MUC5B	11	1241221	G	T	T	1.01525	0.0236211	0.969319	1.06336	0.521687	0.953965	1	427030	9430	-0.11177	1.2224e-08	COVID-19 Hospitalized,COVID-19 Critically ill	UPSTREAM_GENE_VARIANT	EUR
751.12	Congenital anomalies of male genital organs	congenital anomalies	rs67579710	THBS3	1	155173527	G	A	A	0.937123	0.101353	0.76829	1.14306	0.521692	0.953965	1	444109	528	-0.10348	1.0252e-09	COVID-19 Hospitalized	CODING_TRANSCRIPT_INTRON_VARIANT	EUR
522	Diseases of pulp and periapical tissues	digestive	rs7671107	LOC101929161	4	25449225	G	A	A	1.00878	0.0136437	0.982162	1.03612	0.521692	0.953965	1	410223	18953	-0.064456	1.0803e-06	COVID-19 Hospitalized	INTERGENIC_VARIANT	EUR
353.1	Nerve plexus lesions	neurological	rs7560588	BCL11A	2	60727416	G	A	A	0.968438	0.0500567	0.877937	1.06827	0.521718	0.953965	1	443148	1189	-0.12371	2.3396e-07	COVID-19 Critically ill	CODING_TRANSCRIPT_INTRON_VARIANT	EUR
790	Nonspecific findings on examination of blood	symptoms	rs505922	ABO	9	136149229	T	C	C	0.974504	0.0403103	0.900474	1.05462	0.521718	0.953965	1	438831	1399	-0.099884	2.0889e-20	COVID-19 Hospitalized	CODING_TRANSCRIPT_INTRON_VARIANT	EUR
531	Peptic ulcer (excl. esophageal)	digestive	rs67959919	LZTFL1	3	45871908	G	A	A	0.985903	0.0221598	0.943999	1.02967	0.521727	0.953965	1	418556	15670	0.59355	1.6043e-80	COVID-19 Critically ill	CODING_TRANSCRIPT_INTRON_VARIANT	EUR
695.9	Unspecified erythematous condition	dermatologic	rs915823	TMPRSS2	21	42851454	A	C	C	0.95672	0.0690591	0.835606	1.09539	0.521732	0.953965	1	439681	743	-0.066039	1.6687e-06	COVID-19 Hospitalized	CODING_TRANSCRIPT_INTRON_VARIANT	EUR
194	Cancer of other endocrine glands	neoplasms	rs2277732	DPP9	19	4723670	C	A	A	0.971007	0.0459235	0.887426	1.06246	0.521737	0.953965	1	443427	1255	0.11697	6.1912e-22	COVID-19 Hospitalized,COVID-19 Critically ill	FIVE_PRIME_UTR_INTRON_VARIANT	EUR
331	Other cerebral degenerations	neurological	rs8052423	SLC22A31	16	89269178	G	T	T	0.971225	0.045573	0.888236	1.06197	0.521742	0.953965	1	438358	2112	0.13037	1.0019e-06	COVID-19 Critically ill	UPSTREAM_GENE_VARIANT	EUR
740	Osteoarthrosis	musculoskeletal	rs60869999	MYO1C	17	1390948	A	T	T	1.00355	0.00553677	0.992721	1.0145	0.521807	0.953965	1	221007	177068	0.059541	2.9039e-06	COVID-19 Hospitalized	CODING_TRANSCRIPT_INTRON_VARIANT	EUR
512.1	Wheezing	respiratory	rs732990	CIB4	2	26842146	C	G	G	1.01541	0.0238709	0.968995	1.06404	0.521809	0.953965	1	429193	3736	0.056389	5.6358e-07	COVID-19 Hospitalized	CODING_TRANSCRIPT_INTRON_VARIANT	EUR
835	Internal derangement of knee	injuries & poisonings	rs9896243	NSF	17	44826056	C	G	G	1.00791	0.0123064	0.983894	1.03252	0.521811	0.953965	1	408569	21491	-0.13155	3.2234e-08	COVID-19 Critically ill	CODING_TRANSCRIPT_INTRON_VARIANT	EUR
348.2	Cerebral edema and compression of brain	neurological	rs77534576	DLX4	17	47940666	C	T	T	0.884866	0.190957	0.608604	1.28653	0.521811	0.953965	1	443793	893	0.20794	1.7585e-10	COVID-19 Hospitalized	INTERGENIC_VARIANT	EUR
155	Cancer of liver and intrahepatic bile duct	neoplasms	rs72655853	SBSPON	8	73985608	A	G	G	0.964099	0.0570784	0.862057	1.07822	0.521813	0.953965	1	441767	2984	0.22523	8.3915e-07	COVID-19 Critically ill	CODING_TRANSCRIPT_INTRON_VARIANT	EUR
681.6	Cellulitis and abscess of foot, toe	dermatologic	rs111837807	CCHCR1	6	31121232	T	C	C	0.972674	0.0432533	0.893614	1.05873	0.521816	0.953965	1	437319	3673	0.20363	2.152e-11	COVID-19 Critically ill,COVID-19 Hospitalized	CODING_TRANSCRIPT_INTRON_VARIANT	EUR
378.1	Strabismus (not specified as paralytic)	sense organs	rs111783124	LOC101928126	21	35362848	G	A	A	1.01383	0.0214502	0.972095	1.05737	0.521825	0.953965	1	427838	9986	0.13532	2.1558e-07	COVID-19 Critically ill	INTERGENIC_VARIANT	EUR
401.22	Hypertensive chronic kidney disease	circulatory system	rs581342	LMNA	1	156095466	T	C	C	1.01061	0.0164834	0.978486	1.0438	0.521826	0.953965	1	398572	30591	0.090245	2.6355e-07	COVID-19 Hospitalized	CODING_TRANSCRIPT_INTRON_VARIANT	EUR
753	Congenital anomalies of the eye	congenital anomalies	rs11702230	LOC101928126	21	35377591	C	T	T	1.04309	0.0658601	0.916771	1.18681	0.521826	0.953965	1	441587	1139	0.099731	3.223e-09	COVID-19 Hospitalized	INTERGENIC_VARIANT	EUR
280.1	Iron deficiency anemias, unspecified or not due to blood loss	hematopoietic	rs62200027	CASC20	20	6469515	G	A	A	0.9939	0.00955299	0.975464	1.01268	0.521832	0.953965	1	400062	28679	-0.053006	3.3456e-06	COVID-19 Hospitalized,COVID-19 Critically ill	NON_CODING_TRANSCRIPT_INTRON_VARIANT	EUR
729	Other disorders of soft tissues	musculoskeletal	rs10774671	OAS1	12	113357193	G	A	A	0.987343	0.0198872	0.949598	1.02659	0.521836	0.953965	1	424081	5633	0.12569	3.6032e-11	COVID-19 Critically ill	SPLICE_ACCEPTOR_VARIANT	EUR
361.2	Retinoschisis and retinal cysts	sense organs	rs72711165	TMEM65	8	125336564	T	C	C	1.10892	0.16141	0.808176	1.52157	0.52185	0.953965	1	443487	1616	0.18279	6.0907e-07	COVID-19 Hospitalized	CODING_TRANSCRIPT_INTRON_VARIANT	EUR
153.2	Colon cancer	neoplasms	rs6869036	MGAT1	5	180223327	C	T	T	0.965976	0.0540459	0.868885	1.07392	0.521852	0.953965	1	433315	8673	0.25536	1.7578e-06	COVID-19 Critically ill	FIVE_PRIME_UTR_INTRON_VARIANT	EUR
270	Disorders of protein plasma/amino-acid transport and metabolism	endocrine/metabolic	rs111783124	LOC101928126	21	35362848	G	A	A	0.984096	0.0250297	0.936984	1.03358	0.521852	0.953965	1	430404	7471	0.13532	2.1558e-07	COVID-19 Critically ill	INTERGENIC_VARIANT	EUR
333.8	Other degenerative diseases of the basal ganglia	neurological	rs505922	ABO	9	136149229	T	C	C	1.0543	0.0825606	0.896787	1.23948	0.521853	0.953965	1	445082	324	-0.099884	2.0889e-20	COVID-19 Hospitalized	CODING_TRANSCRIPT_INTRON_VARIANT	EUR
458.1	Orthostatic hypotension	circulatory system	rs35508621	LZTFL1	3	45880481	T	C	C	0.983829	0.0254552	0.935949	1.03416	0.52187	0.95398	1	416454	12141	0.38931	6.0917e-89	COVID-19 Hospitalized	CODING_TRANSCRIPT_INTRON_VARIANT	EUR
739	Contracture of joint	musculoskeletal	rs9577395	ATP11A	13	113534984	C	G	G	0.977565	0.0354296	0.911985	1.04786	0.521881	0.953985	1	439561	2489	0.064829	8.6068e-07	COVID-19 Hospitalized,COVID-19 Critically ill	CODING_TRANSCRIPT_INTRON_VARIANT	EUR
938.2	Chronic dermatitis due to solar radiation	dermatologic	rs10774671	OAS1	12	113357193	G	A	A	0.988067	0.0187464	0.952422	1.02505	0.521944	0.954006	1	428555	6322	0.12569	3.6032e-11	COVID-19 Critically ill	SPLICE_ACCEPTOR_VARIANT	EUR
041	Bacterial infection NOS	infectious diseases	rs7605877	FOXI3	2	88559025	T	C	C	1.00943	0.0146618	0.980838	1.03886	0.521948	0.954006	1	394422	25232	-0.071053	3.3369e-06	COVID-19 Hospitalized	INTERGENIC_VARIANT	EUR
385.3	Cholesteatoma	sense organs	rs13179014	SPEF2	5	35693227	A	C	C	0.973776	0.0414993	0.897708	1.05629	0.521951	0.954006	1	443718	1403	-0.061249	6.1057e-07	COVID-19 Hospitalized	CODING_TRANSCRIPT_INTRON_VARIANT	EUR
259.3	Delay in sexual development and puberty NEC	endocrine/metabolic	rs147812915	KAT7	17	47858295	C	T	T	1.07375	0.111128	0.863598	1.33505	0.521956	0.954006	1	444032	1334	0.23438	1.0943e-07	COVID-19 Critically ill	INTERGENIC_VARIANT	EUR
198.1	Secondary malignancy of lymph nodes	neoplasms	rs1453205	LOC101928196	2	19901073	C	T	T	1.01163	0.0180613	0.976447	1.04808	0.52196	0.954006	1	436039	6663	0.096992	3.6368e-06	COVID-19 Critically ill	INTERGENIC_VARIANT	EUR
300.11	Generalized anxiety disorder	mental disorders	rs117169628	SLC22A31	16	89262657	G	A	A	0.991986	0.0125665	0.967852	1.01672	0.521962	0.954006	1	398538	31032	0.081201	5.77e-07	COVID-19 Hospitalized	SYNONYMOUS_VARIANT	EUR
722.1	Displacement of intervertebral disc	musculoskeletal	rs60869999	MYO1C	17	1390948	A	T	T	1.0084	0.0130701	0.982899	1.03457	0.522021	0.954006	1	409663	17431	0.059541	2.9039e-06	COVID-19 Hospitalized	CODING_TRANSCRIPT_INTRON_VARIANT	EUR
187.8	Neoplasm of uncertain behavior of male genital organs	neoplasms	rs12809318	FBRSL1	12	133140840	T	C	C	0.961273	0.0616933	0.851792	1.08483	0.522037	0.954006	1	444091	564	-0.062781	9.5289e-09	COVID-19 Hospitalized	CODING_TRANSCRIPT_INTRON_VARIANT	EUR
765	Cervical radiculitis	symptoms	rs111837807	CCHCR1	6	31121232	T	C	C	1.01135	0.0176336	0.976996	1.04692	0.522048	0.954006	1	406400	22465	0.20363	2.152e-11	COVID-19 Critically ill,COVID-19 Hospitalized	CODING_TRANSCRIPT_INTRON_VARIANT	EUR
696.3	Pityriasis	dermatologic	rs12567716	FOXD2	1	48197570	T	C	C	1.08954	0.133951	0.837958	1.41664	0.522061	0.954006	1	444772	281	-0.090753	1.4878e-06	COVID-19 Hospitalized	INTERGENIC_VARIANT	EUR
726	Peripheral enthesopathies and allied syndromes	musculoskeletal	rs34488998	NKAIN3	8	63408372	G	A	A	0.990927	0.014239	0.963654	1.01897	0.522087	0.954006	1	289040	102871	0.1355	3.4644e-06	COVID-19 Hospitalized	CODING_TRANSCRIPT_INTRON_VARIANT	EUR
253.1	Pituitary hyperfunction	endocrine/metabolic	rs7560588	BCL11A	2	60727416	G	A	A	0.963124	0.0586969	0.858458	1.08055	0.522089	0.954006	1	444493	865	-0.12371	2.3396e-07	COVID-19 Critically ill	CODING_TRANSCRIPT_INTRON_VARIANT	EUR
305.2	Eating disorder	mental disorders	rs10129899	LINC00637	14	104330432	C	A	A	0.975954	0.0380244	0.905864	1.05147	0.522096	0.954006	1	443393	1592	-0.057002	2.1916e-06	COVID-19 Hospitalized	INTERGENIC_VARIANT	EUR
364.41	Keratoconus	sense organs	rs1453205	LOC101928196	2	19901073	C	T	T	1.04033	0.0617619	0.921717	1.1742	0.5221	0.954006	1	445160	563	0.096992	3.6368e-06	COVID-19 Critically ill	INTERGENIC_VARIANT	EUR
380	Disorders of external ear	sense organs	rs34488998	NKAIN3	8	63408372	G	A	A	0.955481	0.0711446	0.83112	1.09845	0.5221	0.954006	1	433484	3089	0.1355	3.4644e-06	COVID-19 Hospitalized	CODING_TRANSCRIPT_INTRON_VARIANT	EUR
740.12	Osteoarthrosis, localized, secondary	musculoskeletal	rs77534576	DLX4	17	47940666	C	T	T	1.03801	0.0582818	0.92596	1.16362	0.522106	0.954006	1	426038	8483	0.20794	1.7585e-10	COVID-19 Hospitalized	INTERGENIC_VARIANT	EUR
368.91	Psychophysical visual disturbances	sense organs	rs467843	TRAPPC13	5	64945715	A	G	G	0.960047	0.0636985	0.847368	1.08771	0.522108	0.954006	1	443763	604	-0.089724	1.7259e-06	COVID-19 Critically ill	CODING_TRANSCRIPT_INTRON_VARIANT	EUR
621	Endometrial hyperplasia	genitourinary	rs8052423	SLC22A31	16	89269178	G	T	T	0.926291	0.119618	0.732705	1.17103	0.522112	0.954006	1	445283	321	0.13037	1.0019e-06	COVID-19 Critically ill	UPSTREAM_GENE_VARIANT	EUR
208	Benign neoplasm of colon	neoplasms	rs732990	CIB4	2	26842146	C	G	G	0.996681	0.00519387	0.986586	1.00688	0.522116	0.954006	1	274065	123481	0.056389	5.6358e-07	COVID-19 Hospitalized	CODING_TRANSCRIPT_INTRON_VARIANT	EUR
442.4	Arterial dissection	circulatory system	rs55654108	PDCL3P4	3	101425703	A	G	G	1.06065	0.0919882	0.885668	1.2702	0.522118	0.954006	1	445266	269	-0.05662	1.0636e-06	COVID-19 Hospitalized	INTERGENIC_VARIANT	EUR
599.2	Retention of urine	genitourinary	rs622568	SEC61G	7	54647894	A	C	C	1.00827	0.0128694	0.983157	1.03403	0.522119	0.954006	1	400468	24032	0.11965	2.6006e-06	COVID-19 Critically ill	INTERGENIC_VARIANT	EUR
440	Atherosclerosis	circulatory system	rs67959919	LZTFL1	3	45871908	G	A	A	1.01277	0.0198262	0.974171	1.0529	0.522122	0.954006	1	403825	19592	0.59355	1.6043e-80	COVID-19 Critically ill	CODING_TRANSCRIPT_INTRON_VARIANT	EUR
349	Other and unspecified disorders of the nervous system	neurological	rs147812915	KAT7	17	47858295	C	T	T	1.04738	0.0723284	0.908949	1.2069	0.522126	0.954006	1	437084	3234	0.23438	1.0943e-07	COVID-19 Critically ill	INTERGENIC_VARIANT	EUR
949	Allergies, other	injuries & poisonings	rs732990	CIB4	2	26842146	C	G	G	1.00913	0.0141945	0.981439	1.0376	0.522138	0.954006	1	415756	10811	0.056389	5.6358e-07	COVID-19 Hospitalized	CODING_TRANSCRIPT_INTRON_VARIANT	EUR
588.2	Secondary hyperparathyroidism (of renal origin)	genitourinary	rs147812915	KAT7	17	47858295	C	T	T	1.0395	0.0605246	0.92322	1.17042	0.522142	0.954006	1	438785	4692	0.23438	1.0943e-07	COVID-19 Critically ill	INTERGENIC_VARIANT	EUR
535.6	Duodenitis	digestive	rs7560588	BCL11A	2	60727416	G	A	A	0.975539	0.0386941	0.904291	1.0524	0.522156	0.954006	1	436703	1985	-0.12371	2.3396e-07	COVID-19 Critically ill	CODING_TRANSCRIPT_INTRON_VARIANT	EUR
371.21	Allergic conjunctivitis	sense organs	rs9268576	HLA-DRA	6	32395641	T	C	C	1.02272	0.0351007	0.954726	1.09556	0.522159	0.954006	1	425780	7760	0.095134	9.9752e-07	COVID-19 Hospitalized	INTERGENIC_VARIANT	EUR
523.1	Gingivitis	digestive	rs75505823	LRP1	12	57540956	G	T	T	0.985229	0.0232524	0.941336	1.03117	0.522194	0.954006	1	406303	23459	-0.20852	3.0745e-06	COVID-19 Critically ill	CODING_TRANSCRIPT_INTRON_VARIANT	EUR
149.1	Cancer of oropharynx	neoplasms	rs76423999	SLC12A7	5	1098067	T	A	A	1.04461	0.068204	0.913904	1.19402	0.522196	0.954006	1	443159	2099	0.18412	3.8813e-07	COVID-19 Critically ill	CODING_TRANSCRIPT_INTRON_VARIANT	EUR
530.14	Reflux esophagitis	digestive	rs766826	ELF5	11	34528766	C	T	T	0.990937	0.0142264	0.963688	1.01896	0.522199	0.954006	1	415329	13686	-0.082134	1.155e-11	COVID-19 Hospitalized	CODING_TRANSCRIPT_INTRON_VARIANT	EUR
765	Cervical radiculitis	symptoms	rs1405655	NR1H2	19	50882619	T	C	C	0.993113	0.0107993	0.972313	1.01436	0.522199	0.954006	1	406400	22465	0.075181	1.1208e-11	COVID-19 Hospitalized,COVID-19 Critically ill	CODING_TRANSCRIPT_INTRON_VARIANT	EUR
270.1	Disturbances of amino-acid transport	endocrine/metabolic	rs76423999	SLC12A7	5	1098067	T	A	A	1.13236	0.194243	0.773831	1.65701	0.522202	0.954006	1	445328	241	0.18412	3.8813e-07	COVID-19 Critically ill	CODING_TRANSCRIPT_INTRON_VARIANT	EUR
801	Fracture of ankle and foot	injuries & poisonings	rs2284028	NCF4	22	37265172	A	C	C	0.957903	0.0672098	0.839677	1.09277	0.522222	0.954006	1	421427	15768	0.31271	4.1737e-06	COVID-19 Critically ill	CODING_TRANSCRIPT_INTRON_VARIANT	EUR
447.1	Stricture of artery	circulatory system	rs1453205	LOC101928196	2	19901073	C	T	T	1.03139	0.0483024	0.938228	1.13381	0.52224	0.954006	1	441764	915	0.096992	3.6368e-06	COVID-19 Critically ill	INTERGENIC_VARIANT	EUR
246	Other disorders of thyroid	endocrine/metabolic	rs7960611	CLEC1A	12	10230416	G	A	A	1.02644	0.0407864	0.947582	1.11186	0.52225	0.954006	1	436343	3603	-0.1584	3.3086e-07	COVID-19 Critically ill	CODING_TRANSCRIPT_INTRON_VARIANT	EUR
418.1	Precordial pain	circulatory system	rs2277732	DPP9	19	4723670	C	A	A	1.02174	0.0336051	0.956608	1.0913	0.522258	0.954006	1	435565	2287	0.11697	6.1912e-22	COVID-19 Hospitalized,COVID-19 Critically ill	FIVE_PRIME_UTR_INTRON_VARIANT	EUR
1005	NA	NA	rs8052423	SLC22A31	16	89269178	G	T	T	0.994391	0.00879018	0.977406	1.01167	0.522272	0.954006	1	314103	68210	0.13037	1.0019e-06	COVID-19 Critically ill	UPSTREAM_GENE_VARIANT	EUR
275.11	Hereditary hemochromatosis	hematopoietic	rs1250993	LOC101929525	10	81399565	C	G	G	1.03225	0.0496104	0.936607	1.13766	0.522273	0.954006	1	444591	1113	0.12403	5.3767e-08	COVID-19 Critically ill	INTERGENIC_VARIANT	EUR
803.21	Colles' fracture	injuries & poisonings	rs9896243	NSF	17	44826056	C	G	G	1.04621	0.0705983	0.911012	1.20146	0.522279	0.954006	1	444818	604	-0.13155	3.2234e-08	COVID-19 Critically ill	CODING_TRANSCRIPT_INTRON_VARIANT	EUR
182	Malignant neoplasm of uterus	neoplasms	rs1878527	ANKRD30BL	2	133056313	T	C	C	1.07411	0.11174	0.86285	1.33709	0.522297	0.954006	1	445541	294	-0.077457	2.0215e-06	COVID-19 Hospitalized	INTERGENIC_VARIANT	EUR
149.5	Hx of malignant neoplasm of oral cavity and pharynx	neoplasms	rs10086829	COL14A1	8	121149129	G	A	A	0.961783	0.0609039	0.853563	1.08372	0.522299	0.954006	1	444449	815	-0.097352	3.8599e-06	COVID-19 Critically ill	FIVE_PRIME_UTR_INTRON_VARIANT	EUR
278.1	Obesity	endocrine/metabolic	rs4830964	.	23	15515319	C	G	G	0.997645	0.00368484	0.990466	1.00488	0.522306	0.954006	1	245913	167485	0.046578	2.9701e-06	COVID-19 Hospitalized	SEQUENCE_VARIANT	EUR
340	Migraine	neurological	rs72711165	TMEM65	8	125336564	T	C	C	0.973077	0.0426576	0.895029	1.05793	0.522312	0.954006	1	402520	30200	0.18279	6.0907e-07	COVID-19 Hospitalized	CODING_TRANSCRIPT_INTRON_VARIANT	EUR
962.3	Hormones and synthetic substitutes causing adverse effects in therapeutic use	injuries & poisonings	rs915823	TMPRSS2	21	42851454	A	C	C	0.9434	0.091074	0.789175	1.12776	0.522331	0.954006	1	443333	423	-0.066039	1.6687e-06	COVID-19 Hospitalized	CODING_TRANSCRIPT_INTRON_VARIANT	EUR
728.1	Muscular calcification and ossification	musculoskeletal	rs72655853	SBSPON	8	73985608	A	G	G	1.11914	0.175947	0.792718	1.57998	0.522335	0.954006	1	444973	272	0.22523	8.3915e-07	COVID-19 Critically ill	CODING_TRANSCRIPT_INTRON_VARIANT	EUR
272.13	Mixed hyperlipidemia	endocrine/metabolic	rs732990	CIB4	2	26842146	C	G	G	1.00355	0.00554345	0.992708	1.01452	0.522341	0.954006	1	318693	90221	0.056389	5.6358e-07	COVID-19 Hospitalized	CODING_TRANSCRIPT_INTRON_VARIANT	EUR
411.2	Myocardial infarction	circulatory system	rs13179014	SPEF2	5	35693227	A	C	C	1.00549	0.00856185	0.98876	1.02251	0.522346	0.954006	1	392016	36312	-0.061249	6.1057e-07	COVID-19 Hospitalized	CODING_TRANSCRIPT_INTRON_VARIANT	EUR
459.9	Circulatory disease NEC	circulatory system	rs76073397	MIR548H2	16	11386452	T	C	C	1.01582	0.0245384	0.968123	1.06587	0.522348	0.954006	1	412041	11662	0.14454	9.6663e-07	COVID-19 Critically ill,COVID-19 Hospitalized	INTERGENIC_VARIANT	EUR
446.5	Giant cell arteritis	circulatory system	rs34488998	NKAIN3	8	63408372	G	A	A	1.08776	0.131495	0.840629	1.40754	0.522351	0.954006	1	444617	805	0.1355	3.4644e-06	COVID-19 Hospitalized	CODING_TRANSCRIPT_INTRON_VARIANT	EUR
360.2	Progressive myopia	sense organs	rs117169628	SLC22A31	16	89262657	G	A	A	1.05405	0.0822826	0.89706	1.23851	0.522351	0.954006	1	443966	620	0.081201	5.77e-07	COVID-19 Hospitalized	SYNONYMOUS_VARIANT	EUR
395.1	Nonrheumatic mitral valve disorders	circulatory system	rs76073397	MIR548H2	16	11386452	T	C	C	0.983893	0.025383	0.936142	1.03408	0.522353	0.954006	1	420725	11013	0.14454	9.6663e-07	COVID-19 Critically ill,COVID-19 Hospitalized	INTERGENIC_VARIANT	EUR
962	Poisoning by hormones and synthetic substitutes	injuries & poisonings	rs13050728	IFNAR2	21	34615210	T	C	C	0.972725	0.0432286	0.893704	1.05873	0.522356	0.954006	1	440514	1263	-0.10657	4.0686e-21	COVID-19 Hospitalized,COVID-19 Critically ill	CODING_TRANSCRIPT_INTRON_VARIANT	EUR
250.15	Diabetes type 1 with peripheral circulatory disorders	endocrine/metabolic	rs75505823	LRP1	12	57540956	G	T	T	0.896322	0.171106	0.640942	1.25346	0.522371	0.954006	1	444784	439	-0.20852	3.0745e-06	COVID-19 Critically ill	CODING_TRANSCRIPT_INTRON_VARIANT	EUR
1006	NA	NA	rs60869999	MYO1C	17	1390948	A	T	T	0.96402	0.0572831	0.861641	1.07856	0.522371	0.954006	1	442082	874	0.059541	2.9039e-06	COVID-19 Hospitalized	CODING_TRANSCRIPT_INTRON_VARIANT	EUR
415.1	Acute pulmonary heart disease	circulatory system	rs10129899	LINC00637	14	104330432	C	A	A	0.990359	0.0151452	0.961393	1.0202	0.522378	0.954006	1	432568	10022	-0.057002	2.1916e-06	COVID-19 Hospitalized	INTERGENIC_VARIANT	EUR
764	Sciatica	symptoms	rs467843	TRAPPC13	5	64945715	A	G	G	0.993045	0.0109107	0.972035	1.01451	0.522387	0.954006	1	400294	21906	-0.089724	1.7259e-06	COVID-19 Critically ill	CODING_TRANSCRIPT_INTRON_VARIANT	EUR
369	Infection of the eye	sense organs	rs1250993	LOC101929525	10	81399565	C	G	G	0.990844	0.0143801	0.963307	1.01917	0.522388	0.954006	1	407499	13620	0.12403	5.3767e-08	COVID-19 Critically ill	INTERGENIC_VARIANT	EUR
327.4	Insomnia	neurological	rs581342	LMNA	1	156095466	T	C	C	0.992655	0.0115254	0.970483	1.01533	0.522397	0.954006	1	332771	71748	0.090245	2.6355e-07	COVID-19 Hospitalized	CODING_TRANSCRIPT_INTRON_VARIANT	EUR
601.3	Orchitis and epididymitis	genitourinary	rs622568	SEC61G	7	54647894	A	C	C	0.983737	0.0256349	0.935532	1.03443	0.522412	0.954006	1	432655	5778	0.11965	2.6006e-06	COVID-19 Critically ill	INTERGENIC_VARIANT	EUR
170	Cancer of bone and connective tissue	neoplasms	rs78313563	ESS2	22	19136365	G	A	A	1.11838	0.174917	0.793778	1.57572	0.522422	0.954006	1	441927	1747	0.40873	6.5914e-07	COVID-19 Critically ill	UPSTREAM_GENE_VARIANT	EUR
695.9	Unspecified erythematous condition	dermatologic	rs505922	ABO	9	136149229	T	C	C	0.965208	0.0553641	0.865954	1.07584	0.522429	0.954006	1	439681	743	-0.099884	2.0889e-20	COVID-19 Hospitalized	CODING_TRANSCRIPT_INTRON_VARIANT	EUR
214	Lipoma	neoplasms	rs7579014	BCL11A	2	60707894	G	A	A	0.991587	0.0132097	0.966244	1.0176	0.522468	0.954006	1	415430	14063	-0.05629	1.2614e-06	COVID-19 Hospitalized	CODING_TRANSCRIPT_INTRON_VARIANT	EUR
475	Chronic sinusitis	respiratory	rs1878527	ANKRD30BL	2	133056313	T	C	C	0.993446	0.0102812	0.973628	1.01367	0.52247	0.954006	1	373504	35688	-0.077457	2.0215e-06	COVID-19 Hospitalized	INTERGENIC_VARIANT	EUR
721.1	Spondylosis without myelopathy	musculoskeletal	rs6869036	MGAT1	5	180223327	C	T	T	1.0144	0.0223583	0.970909	1.05984	0.522471	0.954006	1	352320	55314	0.25536	1.7578e-06	COVID-19 Critically ill	FIVE_PRIME_UTR_INTRON_VARIANT	EUR
681.6	Cellulitis and abscess of foot, toe	dermatologic	rs732990	CIB4	2	26842146	C	G	G	1.01551	0.0240618	0.968728	1.06455	0.522474	0.954006	1	437319	3673	0.056389	5.6358e-07	COVID-19 Hospitalized	CODING_TRANSCRIPT_INTRON_VARIANT	EUR
781	Symptoms involving nervous and musculoskeletal systems	symptoms	rs35508621	LZTFL1	3	45880481	T	C	C	0.977773	0.0351473	0.912685	1.0475	0.52248	0.954006	1	425129	6245	0.38931	6.0917e-89	COVID-19 Hospitalized	CODING_TRANSCRIPT_INTRON_VARIANT	EUR
041.2	Streptococcus infection	infectious diseases	rs67959919	LZTFL1	3	45871908	G	A	A	1.03124	0.0480966	0.938466	1.13318	0.522481	0.954006	1	436309	3092	0.59355	1.6043e-80	COVID-19 Critically ill	CODING_TRANSCRIPT_INTRON_VARIANT	EUR
270.33	Amyloidosis	endocrine/metabolic	rs67959919	LZTFL1	3	45871908	G	A	A	1.08809	0.132012	0.840032	1.4094	0.52249	0.954006	1	445309	376	0.59355	1.6043e-80	COVID-19 Critically ill	CODING_TRANSCRIPT_INTRON_VARIANT	EUR
619.3	Noninflammatory disorders of cervix	genitourinary	rs1250993	LOC101929525	10	81399565	C	G	G	0.93086	0.112033	0.747347	1.15944	0.522493	0.954006	1	444921	222	0.12403	5.3767e-08	COVID-19 Critically ill	INTERGENIC_VARIANT	EUR
210	Benign neoplasm of lip, oral cavity, and pharynx	neoplasms	rs67579710	THBS3	1	155173527	G	A	A	0.973134	0.0425861	0.895207	1.05785	0.522507	0.954006	1	437977	2913	-0.10348	1.0252e-09	COVID-19 Hospitalized	CODING_TRANSCRIPT_INTRON_VARIANT	EUR
767	Cervicocranial/Cervicobrachial syndrome	symptoms	rs581342	LMNA	1	156095466	T	C	C	1.07352	0.110938	0.863732	1.33426	0.522521	0.954006	1	444714	569	0.090245	2.6355e-07	COVID-19 Hospitalized	CODING_TRANSCRIPT_INTRON_VARIANT	EUR
441.2	Chronic vascular insufficiency of intestine	circulatory system	rs9577395	ATP11A	13	113534984	C	G	G	0.932195	0.1098	0.7517	1.15603	0.522522	0.954006	1	445135	265	0.064829	8.6068e-07	COVID-19 Hospitalized,COVID-19 Critically ill	CODING_TRANSCRIPT_INTRON_VARIANT	EUR
346.1	Nonspecific abnormal findings on radiological and other examination of skull and head	neurological	rs3746539	PTPRT	20	40702071	G	A	A	0.968143	0.0506289	0.876686	1.06914	0.522525	0.954006	1	440097	870	0.05405	1.7723e-06	COVID-19 Hospitalized	THREE_PRIME_UTR_EXON_VARIANT	EUR
198.6	Secondary malignancy of bone	neoplasms	rs117169628	SLC22A31	16	89262657	G	A	A	1.01987	0.0307699	0.960183	1.08327	0.522527	0.954006	1	439778	4600	0.081201	5.77e-07	COVID-19 Hospitalized	SYNONYMOUS_VARIANT	EUR
281.9	Deficiency anemias	hematopoietic	rs7089827	TFAM	10	60157611	C	T	T	1.03055	0.0470593	0.939749	1.13012	0.52253	0.954006	1	437310	2969	-0.14471	2.0338e-06	COVID-19 Critically ill	THREE_PRIME_UTR_EXON_VARIANT	EUR
458.1	Orthostatic hypotension	circulatory system	rs55654108	PDCL3P4	3	101425703	A	G	G	0.991062	0.0140402	0.964162	1.01871	0.522543	0.954006	1	416454	12141	-0.05662	1.0636e-06	COVID-19 Hospitalized	INTERGENIC_VARIANT	EUR
444	Arterial embolism and thrombosis	circulatory system	rs35154152	THBS3	1	155172725	T	C	C	0.976635	0.0369762	0.90836	1.05004	0.522565	0.954006	1	437500	3852	-0.20528	2.3574e-11	COVID-19 Critically ill	SYNONYMOUS_VARIANT	EUR
246	Other disorders of thyroid	endocrine/metabolic	rs581342	LMNA	1	156095466	T	C	C	1.02964	0.0456802	0.941459	1.12608	0.522569	0.954006	1	436343	3603	0.090245	2.6355e-07	COVID-19 Hospitalized	CODING_TRANSCRIPT_INTRON_VARIANT	EUR
204.3	Monocytic leukemia	neoplasms	rs4830964	.	23	15515319	C	G	G	0.950415	0.0795401	0.813221	1.11075	0.522571	0.954006	1	445608	206	0.046578	2.9701e-06	COVID-19 Hospitalized	SEQUENCE_VARIANT	EUR
740.1	Osteoarthritis; localized	musculoskeletal	rs721917	SFTPD	10	81706324	A	G	G	0.99664	0.00526397	0.98641	1.00698	0.522575	0.954006	1	299518	102766	0.055247	2.0819e-07	COVID-19 Hospitalized	SYNONYMOUS_VARIANT	EUR
245.21	Chronic lymphocytic thyroiditis	endocrine/metabolic	rs60869999	MYO1C	17	1390948	A	T	T	1.03355	0.0516122	0.934112	1.14357	0.522583	0.954006	1	444126	1069	0.059541	2.9039e-06	COVID-19 Hospitalized	CODING_TRANSCRIPT_INTRON_VARIANT	EUR
303.4	Somatoform disorder	mental disorders	rs581342	LMNA	1	156095466	T	C	C	0.980662	0.0305424	0.92368	1.04116	0.522591	0.954006	1	430899	8638	0.090245	2.6355e-07	COVID-19 Hospitalized	CODING_TRANSCRIPT_INTRON_VARIANT	EUR
736.4	Genu valgum or varum (acquired)	musculoskeletal	rs8052423	SLC22A31	16	89269178	G	T	T	1.03597	0.0552731	0.929606	1.15451	0.522592	0.954006	1	442885	1367	0.13037	1.0019e-06	COVID-19 Critically ill	UPSTREAM_GENE_VARIANT	EUR
201	Hodgkin's disease	neoplasms	rs12660421	FOXP4-AS1	6	41488378	G	A	A	1.12079	0.178372	0.79012	1.58984	0.522633	0.954058	1	444381	921	0.35506	1.1424e-09	COVID-19 Critically ill	DOWNSTREAM_GENE_VARIANT	EUR
870.8	Open wound of genital organs	injuries & poisonings	rs60305836	CDH8	16	61709381	A	C	C	1.08765	0.131432	0.84065	1.40723	0.522642	0.954058	1	445011	254	0.086719	1.1846e-06	COVID-19 Hospitalized	CODING_TRANSCRIPT_INTRON_VARIANT	EUR
528.6	Leukoplakia of oral mucosa	digestive	rs78313563	ESS2	22	19136365	G	A	A	1.13796	0.202166	0.765674	1.69127	0.522646	0.954058	1	442084	1282	0.40873	6.5914e-07	COVID-19 Critically ill	UPSTREAM_GENE_VARIANT	EUR
603	Other disorders of testis	genitourinary	rs9497053	UTRN	6	145026256	G	A	A	1.01383	0.0214937	0.972012	1.05746	0.522661	0.95407	1	431244	7737	-0.064841	1.0064e-06	COVID-19 Hospitalized	CODING_TRANSCRIPT_INTRON_VARIANT	EUR
526.4	Temporomandibular joint disorders	digestive	rs2924480	ELF5	11	34529831	T	C	C	1.01495	0.0232191	0.969799	1.06221	0.522674	0.954077	1	431824	4866	-0.11648	2.817e-07	COVID-19 Critically ill	CODING_TRANSCRIPT_INTRON_VARIANT	EUR
276.8	Polydipsia	endocrine/metabolic	rs12809318	FBRSL1	12	133140840	T	C	C	0.942957	0.0918868	0.787549	1.12903	0.52269	0.954077	1	444707	255	-0.062781	9.5289e-09	COVID-19 Hospitalized	CODING_TRANSCRIPT_INTRON_VARIANT	EUR
568	Other disorders of peritoneum	digestive	rs8052423	SLC22A31	16	89269178	G	T	T	0.97157	0.0451229	0.889335	1.06141	0.522702	0.954077	1	439425	2150	0.13037	1.0019e-06	COVID-19 Critically ill	UPSTREAM_GENE_VARIANT	EUR
315.2	Speech and language disorder	mental disorders	rs2277732	DPP9	19	4723670	C	A	A	0.950894	0.0787763	0.81485	1.10965	0.522706	0.954077	1	444577	428	0.11697	6.1912e-22	COVID-19 Hospitalized,COVID-19 Critically ill	FIVE_PRIME_UTR_INTRON_VARIANT	EUR
712	Infective connective tissue disorders	musculoskeletal	rs732990	CIB4	2	26842146	C	G	G	1.03685	0.0566091	0.927958	1.15851	0.522707	0.954077	1	444667	660	0.056389	5.6358e-07	COVID-19 Hospitalized	CODING_TRANSCRIPT_INTRON_VARIANT	EUR
323	Encephalitis	neurological	rs2277732	DPP9	19	4723670	C	A	A	1.04579	0.0700463	0.911631	1.19968	0.522745	0.954083	1	444790	523	0.11697	6.1912e-22	COVID-19 Hospitalized,COVID-19 Critically ill	FIVE_PRIME_UTR_INTRON_VARIANT	EUR
355	Complex regional/central pain syndrome	neurological	rs1405655	NR1H2	19	50882619	T	C	C	0.978663	0.0337468	0.916026	1.04558	0.522757	0.954083	1	440493	2185	0.075181	1.1208e-11	COVID-19 Hospitalized,COVID-19 Critically ill	CODING_TRANSCRIPT_INTRON_VARIANT	EUR
382	Otalgia	sense organs	rs35508621	LZTFL1	3	45880481	T	C	C	1.02129	0.0329606	0.957398	1.08944	0.522759	0.954083	1	419496	6885	0.38931	6.0917e-89	COVID-19 Hospitalized	CODING_TRANSCRIPT_INTRON_VARIANT	EUR
327.1	Hypersomnia	neurological	rs10086829	COL14A1	8	121149129	G	A	A	1.02035	0.0315254	0.959214	1.08539	0.522773	0.954083	1	432882	3189	-0.097352	3.8599e-06	COVID-19 Critically ill	FIVE_PRIME_UTR_INTRON_VARIANT	EUR
278.11	Morbid obesity	endocrine/metabolic	rs10129899	LINC00637	14	104330432	C	A	A	1.00484	0.00755028	0.990076	1.01982	0.522775	0.954083	1	383247	44883	-0.057002	2.1916e-06	COVID-19 Hospitalized	INTERGENIC_VARIANT	EUR
800	Fracture of lower limb	injuries & poisonings	rs8080583	KANSL1	17	44162597	C	A	A	1.0096	0.0149468	0.98045	1.03961	0.522783	0.954083	1	426057	13271	-0.12662	2.0785e-08	COVID-19 Critically ill	CODING_TRANSCRIPT_INTRON_VARIANT	EUR
742.2	Pathological, developmental or recurrent dislocation	musculoskeletal	rs4830964	.	23	15515319	C	G	G	1.02258	0.0349427	0.954893	1.09507	0.522784	0.954083	1	442995	1081	0.046578	2.9701e-06	COVID-19 Hospitalized	SEQUENCE_VARIANT	EUR
301.2	Antisocial/borderline personality disorder	mental disorders	rs9577395	ATP11A	13	113534984	C	G	G	1.01402	0.0217805	0.97164	1.05824	0.522785	0.954083	1	435501	6807	0.064829	8.6068e-07	COVID-19 Hospitalized,COVID-19 Critically ill	CODING_TRANSCRIPT_INTRON_VARIANT	EUR
429	Ill-defined descriptions and complications of heart disease	circulatory system	rs3746539	PTPRT	20	40702071	G	A	A	1.00863	0.013454	0.982385	1.03559	0.522796	0.954083	1	404729	12631	0.05405	1.7723e-06	COVID-19 Hospitalized	THREE_PRIME_UTR_EXON_VARIANT	EUR
110.1	Dermatophytosis	infectious diseases	rs13050728	IFNAR2	21	34615210	T	C	C	1.00378	0.00591059	0.992223	1.01548	0.522802	0.954083	1	308765	90811	-0.10657	4.0686e-21	COVID-19 Hospitalized,COVID-19 Critically ill	CODING_TRANSCRIPT_INTRON_VARIANT	EUR
555.2	Ulcerative colitis	digestive	rs9497053	UTRN	6	145026256	G	A	A	0.98298	0.0268639	0.932563	1.03612	0.522803	0.954083	1	437345	4977	-0.064841	1.0064e-06	COVID-19 Hospitalized	CODING_TRANSCRIPT_INTRON_VARIANT	EUR
303.3	Psychogenic disorder	mental disorders	rs1250993	LOC101929525	10	81399565	C	G	G	1.03721	0.0571755	0.927254	1.1602	0.522828	0.954114	1	442466	826	0.12403	5.3767e-08	COVID-19 Critically ill	INTERGENIC_VARIANT	EUR
250.3	Insulin pump user	endocrine/metabolic	rs6869036	MGAT1	5	180223327	C	T	T	0.969743	0.048087	0.882521	1.06559	0.52287	0.954175	1	425923	10951	0.25536	1.7578e-06	COVID-19 Critically ill	FIVE_PRIME_UTR_INTRON_VARIANT	EUR
459	Other disorders of circulatory system	circulatory system	rs915823	TMPRSS2	21	42851454	A	C	C	1.00986	0.0153603	0.979912	1.04073	0.522902	0.954202	1	405171	14890	-0.066039	1.6687e-06	COVID-19 Hospitalized	CODING_TRANSCRIPT_INTRON_VARIANT	EUR
701.1	Keratoderma, acquired	dermatologic	rs67579710	THBS3	1	155173527	G	A	A	1.01328	0.0206546	0.973082	1.05514	0.522907	0.954202	1	413482	12363	-0.10348	1.0252e-09	COVID-19 Hospitalized	CODING_TRANSCRIPT_INTRON_VARIANT	EUR
636	Early or threatened labor; hemorrhage in early pregnancy	pregnancy complications	rs2924480	ELF5	11	34529831	T	C	C	0.954946	0.0721604	0.829002	1.10002	0.52291	0.954202	1	445043	533	-0.11648	2.817e-07	COVID-19 Critically ill	CODING_TRANSCRIPT_INTRON_VARIANT	EUR
540	Appendiceal conditions	digestive	rs111783124	LOC101928126	21	35362848	G	A	A	1.02247	0.0347768	0.955095	1.09459	0.522934	0.954213	1	440885	3764	0.13532	2.1558e-07	COVID-19 Critically ill	INTERGENIC_VARIANT	EUR
130.1	Lyme disease	infectious diseases	rs9268576	HLA-DRA	6	32395641	T	C	C	0.94124	0.0947942	0.781648	1.13342	0.522936	0.954213	1	443032	1060	0.095134	9.9752e-07	COVID-19 Hospitalized	INTERGENIC_VARIANT	EUR
661	NA	NA	rs55654108	PDCL3P4	3	101425703	A	G	G	0.938559	0.0992616	0.772627	1.14013	0.522947	0.954213	1	445136	240	-0.05662	1.0636e-06	COVID-19 Hospitalized	INTERGENIC_VARIANT	EUR
388	Other disorders of ear	sense organs	rs915823	TMPRSS2	21	42851454	A	C	C	0.97588	0.0382211	0.905446	1.05179	0.522955	0.954213	1	434844	2509	-0.066039	1.6687e-06	COVID-19 Hospitalized	CODING_TRANSCRIPT_INTRON_VARIANT	EUR
818	Intracranial hemorrhage (injury)	injuries & poisonings	rs7671107	LOC101929161	4	25449225	G	A	A	0.976044	0.0379581	0.906065	1.05143	0.52296	0.954213	1	442239	2316	-0.064456	1.0803e-06	COVID-19 Hospitalized	INTERGENIC_VARIANT	EUR
523.31	Acute periodontitis	digestive	rs581342	LMNA	1	156095466	T	C	C	0.987928	0.0190146	0.951787	1.02544	0.522974	0.954213	1	407927	22443	0.090245	2.6355e-07	COVID-19 Hospitalized	CODING_TRANSCRIPT_INTRON_VARIANT	EUR
301.2	Antisocial/borderline personality disorder	mental disorders	rs72655853	SBSPON	8	73985608	A	G	G	0.975765	0.0384069	0.90501	1.05205	0.522975	0.954213	1	435501	6807	0.22523	8.3915e-07	COVID-19 Critically ill	CODING_TRANSCRIPT_INTRON_VARIANT	EUR
733.9	Chondromalacia	musculoskeletal	rs1453205	LOC101928196	2	19901073	C	T	T	1.0335	0.0515946	0.934103	1.14348	0.523003	0.954214	1	442699	803	0.096992	3.6368e-06	COVID-19 Critically ill	INTERGENIC_VARIANT	EUR
362.2	Degeneration of macula and posterior pole of retina	sense organs	rs4830964	.	23	15515319	C	G	G	1.00346	0.0054021	0.992888	1.01414	0.523008	0.954214	1	368316	54877	0.046578	2.9701e-06	COVID-19 Hospitalized	SEQUENCE_VARIANT	EUR
743.21	Pathologic fracture of vertebrae	musculoskeletal	rs10774671	OAS1	12	113357193	G	A	A	1.02801	0.0432525	0.944455	1.11896	0.52301	0.954214	1	442034	1187	0.12569	3.6032e-11	COVID-19 Critically ill	SPLICE_ACCEPTOR_VARIANT	EUR
242.1	Graves' disease	endocrine/metabolic	rs61667602	CRHR1	17	43785349	T	C	C	0.972941	0.0429484	0.894394	1.05839	0.523012	0.954214	1	443596	1610	-0.093554	9.1279e-12	COVID-19 Hospitalized	FIVE_PRIME_UTR_INTRON_VARIANT	EUR
053.1	Herpes zoster with nervous system complications	infectious diseases	rs5023077	FBRSL1	12	133141973	T	C	C	0.98002	0.0315986	0.921167	1.04263	0.523018	0.954214	1	441843	2156	-0.090901	1.5172e-06	COVID-19 Critically ill	CODING_TRANSCRIPT_INTRON_VARIANT	EUR
340.1	Migrain with aura	neurological	rs467843	TRAPPC13	5	64945715	A	G	G	1.01624	0.0252176	0.967229	1.06773	0.523039	0.954237	1	436769	4025	-0.089724	1.7259e-06	COVID-19 Critically ill	CODING_TRANSCRIPT_INTRON_VARIANT	EUR
350.5	Abnormal reflex	neurological	rs9461128	TMEM14B	6	10753875	T	C	C	0.703513	0.55067	0.239079	2.07016	0.523071	0.954271	1	444882	211	0.13046	3.4269e-06	COVID-19 Hospitalized	CODING_TRANSCRIPT_INTRON_VARIANT	EUR
331.9	Cerebral degeneration, unspecified	neurological	rs7579014	BCL11A	2	60707894	G	A	A	1.03603	0.0554286	0.929376	1.15492	0.523089	0.954271	1	441028	780	-0.05629	1.2614e-06	COVID-19 Hospitalized	CODING_TRANSCRIPT_INTRON_VARIANT	EUR
389.3	Degenerative and vascular disorders of ear	sense organs	rs2284028	NCF4	22	37265172	A	C	C	0.884888	0.191512	0.607958	1.28796	0.523102	0.954271	1	440119	1999	0.31271	4.1737e-06	COVID-19 Critically ill	CODING_TRANSCRIPT_INTRON_VARIANT	EUR
743.9	Osteopenia or other disorder of bone and cartilage	musculoskeletal	rs12259804	PLEKHS1	10	115573378	T	C	C	0.981611	0.0290647	0.927256	1.03915	0.523105	0.954271	1	414111	17166	-0.27547	4.8674e-08	COVID-19 Critically ill	INTERGENIC_VARIANT	EUR
378	Strabismus and other disorders of binocular eye movements	sense organs	rs67579710	THBS3	1	155173527	G	A	A	0.987913	0.0190457	0.951715	1.02549	0.523144	0.954271	1	420655	14796	-0.10348	1.0252e-09	COVID-19 Hospitalized	CODING_TRANSCRIPT_INTRON_VARIANT	EUR
394.4	Acute rheumatic heart disease	circulatory system	rs76423999	SLC12A7	5	1098067	T	A	A	0.863176	0.230441	0.549474	1.35597	0.52315	0.954271	1	445327	211	0.18412	3.8813e-07	COVID-19 Critically ill	CODING_TRANSCRIPT_INTRON_VARIANT	EUR
594	Urinary calculus	genitourinary	rs35705950	MUC5B	11	1241221	G	T	T	0.992122	0.0123874	0.968324	1.0165	0.523153	0.954271	1	392316	37014	-0.11177	1.2224e-08	COVID-19 Hospitalized,COVID-19 Critically ill	UPSTREAM_GENE_VARIANT	EUR
386.21	Central origin vertigo	sense organs	rs581342	LMNA	1	156095466	T	C	C	1.06443	0.0977949	0.878769	1.28932	0.523154	0.954271	1	442952	757	0.090245	2.6355e-07	COVID-19 Hospitalized	CODING_TRANSCRIPT_INTRON_VARIANT	EUR
465.2	Acute pharyngitis	respiratory	rs67959919	LZTFL1	3	45871908	G	A	A	0.984726	0.0241068	0.939281	1.03237	0.523155	0.954271	1	398621	13322	0.59355	1.6043e-80	COVID-19 Critically ill	CODING_TRANSCRIPT_INTRON_VARIANT	EUR
131	Protozoan infection	infectious diseases	rs9268576	HLA-DRA	6	32395641	T	C	C	0.878487	0.202914	0.590221	1.30754	0.523169	0.954271	1	444972	259	0.095134	9.9752e-07	COVID-19 Hospitalized	INTERGENIC_VARIANT	EUR
339	Other headache syndromes	neurological	rs11234800	ME3	11	86479407	G	C	C	0.994098	0.00927175	0.976196	1.01233	0.523171	0.954271	1	344580	58562	-0.077173	3.0702e-06	COVID-19 Hospitalized	INTERGENIC_VARIANT	EUR
251	Other disorders of pancreatic internal secretion	endocrine/metabolic	rs9268576	HLA-DRA	6	32395641	T	C	C	0.882922	0.19503	0.602438	1.29399	0.523174	0.954271	1	445055	278	0.095134	9.9752e-07	COVID-19 Hospitalized	INTERGENIC_VARIANT	EUR
198.6	Secondary malignancy of bone	neoplasms	rs2284028	NCF4	22	37265172	A	C	C	1.07954	0.119871	0.853499	1.36544	0.523177	0.954271	1	439778	4600	0.31271	4.1737e-06	COVID-19 Critically ill	CODING_TRANSCRIPT_INTRON_VARIANT	EUR
785	Abdominal pain	symptoms	rs732990	CIB4	2	26842146	C	G	G	0.996369	0.0056975	0.985305	1.00756	0.523199	0.954271	1	302682	85581	0.056389	5.6358e-07	COVID-19 Hospitalized	CODING_TRANSCRIPT_INTRON_VARIANT	EUR
514.1	Abnormal results of function study of pulmonary system	respiratory	rs13179014	SPEF2	5	35693227	A	C	C	0.957796	0.0675424	0.839037	1.09337	0.523204	0.954271	1	442100	536	-0.061249	6.1057e-07	COVID-19 Hospitalized	CODING_TRANSCRIPT_INTRON_VARIANT	EUR
427.1	Paroxysmal tachycardia, unspecified	circulatory system	rs1250993	LOC101929525	10	81399565	C	G	G	0.990994	0.0141716	0.963847	1.01891	0.523223	0.954271	1	420250	14073	0.12403	5.3767e-08	COVID-19 Critically ill	INTERGENIC_VARIANT	EUR
394	Rheumatic disease of the heart valves	circulatory system	rs2924480	ELF5	11	34529831	T	C	C	1.01347	0.0209555	0.972685	1.05596	0.52324	0.954271	1	429087	5989	-0.11648	2.817e-07	COVID-19 Critically ill	CODING_TRANSCRIPT_INTRON_VARIANT	EUR
292.2	Mild cognitive impairment	mental disorders	rs1405655	NR1H2	19	50882619	T	C	C	0.991841	0.0128342	0.967203	1.01711	0.523251	0.954271	1	418860	15590	0.075181	1.1208e-11	COVID-19 Hospitalized,COVID-19 Critically ill	CODING_TRANSCRIPT_INTRON_VARIANT	EUR
210	Benign neoplasm of lip, oral cavity, and pharynx	neoplasms	rs35154152	THBS3	1	155172725	T	C	C	0.973234	0.0425017	0.895447	1.05778	0.523252	0.954271	1	437977	2913	-0.20528	2.3574e-11	COVID-19 Critically ill	SYNONYMOUS_VARIANT	EUR
910	Superficial injury, infected	injuries & poisonings	rs1453205	LOC101928196	2	19901073	C	T	T	1.04536	0.0694957	0.912243	1.1979	0.523273	0.954271	1	442368	442	0.096992	3.6368e-06	COVID-19 Critically ill	INTERGENIC_VARIANT	EUR
360.2	Progressive myopia	sense organs	rs55654108	PDCL3P4	3	101425703	A	G	G	1.03954	0.0607544	0.922842	1.171	0.523277	0.954271	1	443966	620	-0.05662	1.0636e-06	COVID-19 Hospitalized	INTERGENIC_VARIANT	EUR
772.6	Facial weakness	symptoms	rs2284028	NCF4	22	37265172	A	C	C	0.819582	0.311709	0.444903	1.5098	0.523284	0.954271	1	442219	803	0.31271	4.1737e-06	COVID-19 Critically ill	CODING_TRANSCRIPT_INTRON_VARIANT	EUR
853	Complication of colostomy or enterostomy	injuries & poisonings	rs72655853	SBSPON	8	73985608	A	G	G	1.07552	0.114061	0.860062	1.34495	0.523286	0.954271	1	444594	670	0.22523	8.3915e-07	COVID-19 Critically ill	CODING_TRANSCRIPT_INTRON_VARIANT	EUR
530.13	Barrett's esophagus	digestive	rs60305836	CDH8	16	61709381	A	C	C	0.987997	0.0189196	0.952031	1.02532	0.523291	0.954271	1	427943	13556	0.086719	1.1846e-06	COVID-19 Hospitalized	CODING_TRANSCRIPT_INTRON_VARIANT	EUR
587	Kidney replaced by transpant	genitourinary	rs62200027	CASC20	20	6469515	G	A	A	0.970787	0.0464497	0.886311	1.06332	0.523291	0.954271	1	444494	1131	-0.053006	3.3456e-06	COVID-19 Hospitalized,COVID-19 Critically ill	NON_CODING_TRANSCRIPT_INTRON_VARIANT	EUR
350.3	Lack of coordination	neurological	rs35508621	LZTFL1	3	45880481	T	C	C	1.02581	0.0399189	0.948607	1.10929	0.523294	0.954271	1	434159	4627	0.38931	6.0917e-89	COVID-19 Hospitalized	CODING_TRANSCRIPT_INTRON_VARIANT	EUR
348.2	Cerebral edema and compression of brain	neurological	rs13050728	IFNAR2	21	34615210	T	C	C	0.967729	0.0513942	0.874997	1.07029	0.523295	0.954271	1	443793	893	-0.10657	4.0686e-21	COVID-19 Hospitalized,COVID-19 Critically ill	CODING_TRANSCRIPT_INTRON_VARIANT	EUR
324	Other CNS infection and poliomyelitis	neurological	rs75505823	LRP1	12	57540956	G	T	T	0.930213	0.113341	0.744914	1.16161	0.523301	0.954271	1	444177	965	-0.20852	3.0745e-06	COVID-19 Critically ill	CODING_TRANSCRIPT_INTRON_VARIANT	EUR
379.51	Pigmentary iris degeneration	sense organs	rs67579710	THBS3	1	155173527	G	A	A	0.961186	0.0620248	0.851162	1.08543	0.523315	0.954271	1	443759	1374	-0.10348	1.0252e-09	COVID-19 Hospitalized	CODING_TRANSCRIPT_INTRON_VARIANT	EUR
597.1	Urethral stricture (not specified as infectious)	genitourinary	rs7560588	BCL11A	2	60727416	G	A	A	0.983508	0.0260556	0.934543	1.03504	0.52333	0.954271	1	438336	4377	-0.12371	2.3396e-07	COVID-19 Critically ill	CODING_TRANSCRIPT_INTRON_VARIANT	EUR
008.6	Viral Enteritis	infectious diseases	rs76423999	SLC12A7	5	1098067	T	A	A	0.944292	0.0898122	0.791878	1.12604	0.523334	0.954271	1	438077	1306	0.18412	3.8813e-07	COVID-19 Critically ill	CODING_TRANSCRIPT_INTRON_VARIANT	EUR
323.8	Encephalitis, non-infectious	neurological	rs10774679	OAS3	12	113374748	C	T	T	1.05734	0.0873574	0.890951	1.25479	0.52334	0.954271	1	445286	301	0.075824	4.6954e-12	COVID-19 Hospitalized	UPSTREAM_GENE_VARIANT	EUR
130.1	Lyme disease	infectious diseases	rs12259804	PLEKHS1	10	115573378	T	C	C	0.929517	0.114528	0.742627	1.16344	0.523354	0.954271	1	443032	1060	-0.27547	4.8674e-08	COVID-19 Critically ill	INTERGENIC_VARIANT	EUR
565	Anal and rectal conditions	digestive	rs72655853	SBSPON	8	73985608	A	G	G	1.01674	0.026015	0.966198	1.06993	0.523364	0.954271	1	407562	14101	0.22523	8.3915e-07	COVID-19 Critically ill	CODING_TRANSCRIPT_INTRON_VARIANT	EUR
189.4	Malignant neoplasm of other urinary organs	neoplasms	rs9461128	TMEM14B	6	10753875	T	C	C	0.839404	0.274322	0.490307	1.43706	0.523365	0.954271	1	444367	774	0.13046	3.4269e-06	COVID-19 Hospitalized	CODING_TRANSCRIPT_INTRON_VARIANT	EUR
586.2	Cyst of kidney, acquired	genitourinary	rs9268576	HLA-DRA	6	32395641	T	C	C	1.02067	0.0320658	0.958501	1.08688	0.523366	0.954271	1	423230	9035	0.095134	9.9752e-07	COVID-19 Hospitalized	INTERGENIC_VARIANT	EUR
276.12	Hyposmolality and/or hyponatremia	endocrine/metabolic	rs6869036	MGAT1	5	180223327	C	T	T	1.02599	0.0402066	0.948242	1.11011	0.523377	0.954271	1	414228	15182	0.25536	1.7578e-06	COVID-19 Critically ill	FIVE_PRIME_UTR_INTRON_VARIANT	EUR
275.51	Hypocalcemia	endocrine/metabolic	rs78313563	ESS2	22	19136365	G	A	A	1.11734	0.173868	0.794674	1.57102	0.523384	0.954271	1	440503	1773	0.40873	6.5914e-07	COVID-19 Critically ill	UPSTREAM_GENE_VARIANT	EUR
649	Other conditions or status of the mother complicating pregnancy, childbirth, or the puerperium	pregnancy complications	rs11085727	TYK2	19	10466123	C	T	T	1.04582	0.0702085	0.91137	1.2001	0.523414	0.954271	1	444912	515	0.17253	2.3333e-18	COVID-19 Critically ill,COVID-19 Hospitalized	CODING_TRANSCRIPT_INTRON_VARIANT	EUR
767	Cervicocranial/Cervicobrachial syndrome	symptoms	rs732990	CIB4	2	26842146	C	G	G	0.96196	0.0607815	0.853925	1.08366	0.523437	0.954271	1	444714	569	0.056389	5.6358e-07	COVID-19 Hospitalized	CODING_TRANSCRIPT_INTRON_VARIANT	EUR
381.2	Eustachian tube disorders	sense organs	rs35154152	THBS3	1	155172725	T	C	C	0.981989	0.0284854	0.928667	1.03837	0.523449	0.954271	1	428769	6468	-0.20528	2.3574e-11	COVID-19 Critically ill	SYNONYMOUS_VARIANT	EUR
835	Internal derangement of knee	injuries & poisonings	rs67959919	LZTFL1	3	45871908	G	A	A	0.987831	0.0191907	0.951366	1.02569	0.523467	0.954271	1	408569	21491	0.59355	1.6043e-80	COVID-19 Critically ill	CODING_TRANSCRIPT_INTRON_VARIANT	EUR
395	Heart valve disorders	circulatory system	rs117169628	SLC22A31	16	89262657	G	A	A	0.992163	0.0123329	0.968468	1.01644	0.523495	0.954271	1	393587	32243	0.081201	5.77e-07	COVID-19 Hospitalized	SYNONYMOUS_VARIANT	EUR
444	Arterial embolism and thrombosis	circulatory system	rs67579710	THBS3	1	155173527	G	A	A	0.976642	0.0370478	0.908239	1.0502	0.523496	0.954271	1	437500	3852	-0.10348	1.0252e-09	COVID-19 Hospitalized	CODING_TRANSCRIPT_INTRON_VARIANT	EUR
426.92	Cardiac defibrillator in situ	circulatory system	rs62200027	CASC20	20	6469515	G	A	A	0.989723	0.0161929	0.958805	1.02164	0.523518	0.954271	1	433895	9457	-0.053006	3.3456e-06	COVID-19 Hospitalized,COVID-19 Critically ill	NON_CODING_TRANSCRIPT_INTRON_VARIANT	EUR
348.4	Cerebral cysts	neurological	rs2284028	NCF4	22	37265172	A	C	C	1.29063	0.399931	0.589357	2.82632	0.523521	0.954271	1	444984	347	0.31271	4.1737e-06	COVID-19 Critically ill	CODING_TRANSCRIPT_INTRON_VARIANT	EUR
512.1	Wheezing	respiratory	rs76073397	MIR548H2	16	11386452	T	C	C	0.972494	0.0437225	0.892628	1.05951	0.523532	0.954271	1	429193	3736	0.14454	9.6663e-07	COVID-19 Critically ill,COVID-19 Hospitalized	INTERGENIC_VARIANT	EUR
736.2	Acquired deformities of finger	musculoskeletal	rs9268576	HLA-DRA	6	32395641	T	C	C	1.05052	0.0772672	0.902893	1.22229	0.523533	0.954271	1	442527	1532	0.095134	9.9752e-07	COVID-19 Hospitalized	INTERGENIC_VARIANT	EUR
425.12	Other hypertrophic cardiomyopathy	circulatory system	rs35705950	MUC5B	11	1241221	G	T	T	0.934649	0.105948	0.759391	1.15035	0.523538	0.954271	1	445010	487	-0.11177	1.2224e-08	COVID-19 Hospitalized,COVID-19 Critically ill	UPSTREAM_GENE_VARIANT	EUR
593.2	Microscopic hematuria	genitourinary	rs467843	TRAPPC13	5	64945715	A	G	G	0.992342	0.012052	0.969176	1.01606	0.52354	0.954271	1	413338	17777	-0.089724	1.7259e-06	COVID-19 Critically ill	CODING_TRANSCRIPT_INTRON_VARIANT	EUR
416	Cardiomegaly	circulatory system	rs1453205	LOC101928196	2	19901073	C	T	T	0.989995	0.015763	0.959877	1.02106	0.523544	0.954271	1	417685	8771	0.096992	3.6368e-06	COVID-19 Critically ill	INTERGENIC_VARIANT	EUR
284	Aplastic anemia	hematopoietic	rs78313563	ESS2	22	19136365	G	A	A	1.06998	0.106044	0.869186	1.31717	0.523545	0.954271	1	436960	4995	0.40873	6.5914e-07	COVID-19 Critically ill	UPSTREAM_GENE_VARIANT	EUR
333.8	Other degenerative diseases of the basal ganglia	neurological	rs9461128	TMEM14B	6	10753875	T	C	C	1.25759	0.35931	0.621864	2.54323	0.523546	0.954271	1	445082	324	0.13046	3.4269e-06	COVID-19 Hospitalized	CODING_TRANSCRIPT_INTRON_VARIANT	EUR
756.3	Congenital anomalies of muscle, tendon, fascia, and connective tissue	congenital anomalies	rs1405655	NR1H2	19	50882619	T	C	C	0.947234	0.0849817	0.801901	1.11891	0.523548	0.954271	1	444751	346	0.075181	1.1208e-11	COVID-19 Hospitalized,COVID-19 Critically ill	CODING_TRANSCRIPT_INTRON_VARIANT	EUR
175	Acquired absence of breast	neoplasms	rs1405655	NR1H2	19	50882619	T	C	C	0.950811	0.0790752	0.814301	1.1102	0.523554	0.954271	1	445255	404	0.075181	1.1208e-11	COVID-19 Hospitalized,COVID-19 Critically ill	CODING_TRANSCRIPT_INTRON_VARIANT	EUR
602	Other disorders of prostate	genitourinary	rs35508621	LZTFL1	3	45880481	T	C	C	1.0208	0.0322773	0.958224	1.08747	0.523559	0.954271	1	428400	7204	0.38931	6.0917e-89	COVID-19 Hospitalized	CODING_TRANSCRIPT_INTRON_VARIANT	EUR
259.3	Delay in sexual development and puberty NEC	endocrine/metabolic	rs467843	TRAPPC13	5	64945715	A	G	G	1.02798	0.0432552	0.944417	1.11893	0.523559	0.954271	1	444032	1334	-0.089724	1.7259e-06	COVID-19 Critically ill	CODING_TRANSCRIPT_INTRON_VARIANT	EUR
303.4	Somatoform disorder	mental disorders	rs11085727	TYK2	19	10466123	C	T	T	0.989127	0.0171393	0.956452	1.02292	0.523565	0.954271	1	430899	8638	0.17253	2.3333e-18	COVID-19 Critically ill,COVID-19 Hospitalized	CODING_TRANSCRIPT_INTRON_VARIANT	EUR
384.1	Myringitis	sense organs	rs4830964	.	23	15515319	C	G	G	1.04994	0.0763981	0.903925	1.21953	0.52359	0.954271	1	445261	217	0.046578	2.9701e-06	COVID-19 Hospitalized	SEQUENCE_VARIANT	EUR
151	Cancer of stomach	neoplasms	rs10774679	OAS3	12	113374748	C	T	T	1.03012	0.0465281	0.940336	1.12848	0.523614	0.954271	1	444205	1052	0.075824	4.6954e-12	COVID-19 Hospitalized	UPSTREAM_GENE_VARIANT	EUR
362.8	Retinal hemorrhage/ischemia	sense organs	rs62200027	CASC20	20	6469515	G	A	A	1.01425	0.0221891	0.971088	1.05933	0.523631	0.954271	1	431874	4955	-0.053006	3.3456e-06	COVID-19 Hospitalized,COVID-19 Critically ill	NON_CODING_TRANSCRIPT_INTRON_VARIANT	EUR
1000	NA	NA	rs1878527	ANKRD30BL	2	133056313	T	C	C	0.983378	0.026283	0.934003	1.03536	0.523633	0.954271	1	434475	4963	-0.077457	2.0215e-06	COVID-19 Hospitalized	INTERGENIC_VARIANT	EUR
189	Cancer of urinary organs (incl. kidney and bladder)	neoplasms	rs505922	ABO	9	136149229	T	C	C	1.00774	0.012089	0.984143	1.0319	0.523633	0.954271	1	425545	16135	-0.099884	2.0889e-20	COVID-19 Hospitalized	CODING_TRANSCRIPT_INTRON_VARIANT	EUR
695.4	Lupus (localized and systemic)	dermatologic	rs8052423	SLC22A31	16	89269178	G	T	T	0.963715	0.0579552	0.860235	1.07964	0.523646	0.954271	1	444049	1317	0.13037	1.0019e-06	COVID-19 Critically ill	UPSTREAM_GENE_VARIANT	EUR
733.9	Chondromalacia	musculoskeletal	rs467843	TRAPPC13	5	64945715	A	G	G	1.03619	0.0557532	0.928932	1.15584	0.523656	0.954271	1	442699	803	-0.089724	1.7259e-06	COVID-19 Critically ill	CODING_TRANSCRIPT_INTRON_VARIANT	EUR
964.1	Anticoagulants causing adverse effects	injuries & poisonings	rs67959919	LZTFL1	3	45871908	G	A	A	1.0539	0.0823178	0.89687	1.23842	0.523657	0.954271	1	442073	1041	0.59355	1.6043e-80	COVID-19 Critically ill	CODING_TRANSCRIPT_INTRON_VARIANT	EUR
771.2	Cramp of limb	symptoms	rs10086829	COL14A1	8	121149129	G	A	A	1.01769	0.0274925	0.964301	1.07403	0.523662	0.954271	1	431992	4162	-0.097352	3.8599e-06	COVID-19 Critically ill	FIVE_PRIME_UTR_INTRON_VARIANT	EUR
611.3	Lump or mass in breast	genitourinary	rs13179014	SPEF2	5	35693227	A	C	C	1.01212	0.0188847	0.975339	1.05028	0.523663	0.954271	1	431606	7360	-0.061249	6.1057e-07	COVID-19 Hospitalized	CODING_TRANSCRIPT_INTRON_VARIANT	EUR
555.1	Regional enteritis	digestive	rs72655853	SBSPON	8	73985608	A	G	G	1.03434	0.0529385	0.932395	1.14742	0.523667	0.954271	1	441362	3260	0.22523	8.3915e-07	COVID-19 Critically ill	CODING_TRANSCRIPT_INTRON_VARIANT	EUR
441	Vascular insufficiency of intestine	circulatory system	rs147812915	KAT7	17	47858295	C	T	T	0.930046	0.113729	0.744214	1.16228	0.523693	0.954271	1	442701	1437	0.23438	1.0943e-07	COVID-19 Critically ill	INTERGENIC_VARIANT	EUR
962	Poisoning by hormones and synthetic substitutes	injuries & poisonings	rs75505823	LRP1	12	57540956	G	T	T	1.06193	0.0942324	0.882846	1.27734	0.523702	0.954271	1	440514	1263	-0.20852	3.0745e-06	COVID-19 Critically ill	CODING_TRANSCRIPT_INTRON_VARIANT	EUR
624	Symptoms involving female genital tract	genitourinary	rs581342	LMNA	1	156095466	T	C	C	1.08329	0.125469	0.847121	1.3853	0.523711	0.954271	1	444172	460	0.090245	2.6355e-07	COVID-19 Hospitalized	CODING_TRANSCRIPT_INTRON_VARIANT	EUR
441.1	Acute vascular insufficiency of intestine	circulatory system	rs55654108	PDCL3P4	3	101425703	A	G	G	0.960123	0.0638206	0.847233	1.08806	0.523714	0.954271	1	444451	574	-0.05662	1.0636e-06	COVID-19 Hospitalized	INTERGENIC_VARIANT	EUR
586	Other disorders of the kidney and ureters	genitourinary	rs9577395	ATP11A	13	113534984	C	G	G	0.992939	0.0111139	0.971544	1.01481	0.523737	0.954271	1	390837	26945	0.064829	8.6068e-07	COVID-19 Hospitalized,COVID-19 Critically ill	CODING_TRANSCRIPT_INTRON_VARIANT	EUR
622	Polyp of female genital organs	genitourinary	rs13179014	SPEF2	5	35693227	A	C	C	0.965516	0.0550387	0.866783	1.0755	0.523738	0.954271	1	444226	804	-0.061249	6.1057e-07	COVID-19 Hospitalized	CODING_TRANSCRIPT_INTRON_VARIANT	EUR
1015	NA	NA	rs9268576	HLA-DRA	6	32395641	T	C	C	1.01282	0.0199755	0.973931	1.05326	0.523738	0.954271	1	384164	25738	0.095134	9.9752e-07	COVID-19 Hospitalized	INTERGENIC_VARIANT	EUR
741	Symptoms and disorders of the joints	musculoskeletal	rs72655853	SBSPON	8	73985608	A	G	G	0.990036	0.0157066	0.960022	1.02099	0.523738	0.954271	1	357948	42878	0.22523	8.3915e-07	COVID-19 Critically ill	CODING_TRANSCRIPT_INTRON_VARIANT	EUR
447.7	Aortic ectasia	circulatory system	rs10129899	LINC00637	14	104330432	C	A	A	1.03232	0.0498922	0.936153	1.13837	0.523739	0.954271	1	441926	907	-0.057002	2.1916e-06	COVID-19 Hospitalized	INTERGENIC_VARIANT	EUR
578.2	Blood in stool	digestive	rs4830964	.	23	15515319	C	G	G	0.99473	0.00828819	0.978701	1.01102	0.523746	0.954271	1	397752	19776	0.046578	2.9701e-06	COVID-19 Hospitalized	SEQUENCE_VARIANT	EUR
559	Ileostomy status	digestive	rs581342	LMNA	1	156095466	T	C	C	0.957359	0.068347	0.837332	1.09459	0.523747	0.954271	1	443674	1712	0.090245	2.6355e-07	COVID-19 Hospitalized	CODING_TRANSCRIPT_INTRON_VARIANT	EUR
530.11	GERD	digestive	rs7671107	LOC101929161	4	25449225	G	A	A	1.00376	0.0058914	0.99224	1.01542	0.523748	0.954271	1	241626	166254	-0.064456	1.0803e-06	COVID-19 Hospitalized	INTERGENIC_VARIANT	EUR
743.1	Osteoporosis	musculoskeletal	rs12567716	FOXD2	1	48197570	T	C	C	0.98857	0.01803	0.954246	1.02413	0.523752	0.954271	1	419066	18459	-0.090753	1.4878e-06	COVID-19 Hospitalized	INTERGENIC_VARIANT	EUR
149.2	Cancer of nasopharynx	neoplasms	rs62200027	CASC20	20	6469515	G	A	A	1.07131	0.108034	0.866872	1.32395	0.523757	0.954271	1	445534	203	-0.053006	3.3456e-06	COVID-19 Hospitalized,COVID-19 Critically ill	NON_CODING_TRANSCRIPT_INTRON_VARIANT	EUR
565.1	Anal and rectal polyp	digestive	rs9501257	HLA-DPB1	6	33055355	A	G	G	1.02785	0.0430902	0.944607	1.11843	0.523813	0.954326	1	428191	3168	0.17269	4.1339e-08	COVID-19 Critically ill	THREE_PRIME_UTR_EXON_VARIANT	EUR
281.9	Deficiency anemias	hematopoietic	rs8052423	SLC22A31	16	89269178	G	T	T	0.975854	0.038342	0.905208	1.05201	0.523817	0.954326	1	437310	2969	0.13037	1.0019e-06	COVID-19 Critically ill	UPSTREAM_GENE_VARIANT	EUR
297.2	Suicide or self-inflicted injury	mental disorders	rs2284028	NCF4	22	37265172	A	C	C	1.07187	0.10887	0.865905	1.32682	0.52382	0.954326	1	436102	5356	0.31271	4.1737e-06	COVID-19 Critically ill	CODING_TRANSCRIPT_INTRON_VARIANT	EUR
442.8	Aneurysm of other specified artery	circulatory system	rs7605877	FOXI3	2	88559025	T	C	C	0.95405	0.0737916	0.82558	1.10251	0.523821	0.954326	1	443460	973	-0.071053	3.3369e-06	COVID-19 Hospitalized	INTERGENIC_VARIANT	EUR
276.1	Electrolyte imbalance	endocrine/metabolic	rs147812915	KAT7	17	47858295	C	T	T	1.01266	0.0197429	0.974228	1.05262	0.523834	0.954333	1	355560	51402	0.23438	1.0943e-07	COVID-19 Critically ill	INTERGENIC_VARIANT	EUR
755.1	Congenital deformities of feet	congenital anomalies	rs9461128	TMEM14B	6	10753875	T	C	C	0.956164	0.0703248	0.833051	1.09747	0.523854	0.954333	1	424299	10608	0.13046	3.4269e-06	COVID-19 Hospitalized	CODING_TRANSCRIPT_INTRON_VARIANT	EUR
348.9	Other conditions of brain, NOS	neurological	rs117169628	SLC22A31	16	89262657	G	A	A	1.02729	0.0422344	0.945674	1.11594	0.523855	0.954333	1	437701	2416	0.081201	5.77e-07	COVID-19 Hospitalized	SYNONYMOUS_VARIANT	EUR
716.1	Unspecified polyarthropathy or polyarthritis	musculoskeletal	rs13179014	SPEF2	5	35693227	A	C	C	0.970702	0.0466514	0.885882	1.06364	0.523859	0.954333	1	443509	1110	-0.061249	6.1057e-07	COVID-19 Hospitalized	CODING_TRANSCRIPT_INTRON_VARIANT	EUR
475.9	Postnasal drip	respiratory	rs13179014	SPEF2	5	35693227	A	C	C	0.973061	0.0428461	0.894683	1.0583	0.523888	0.954367	1	439426	1329	-0.061249	6.1057e-07	COVID-19 Hospitalized	CODING_TRANSCRIPT_INTRON_VARIANT	EUR
513.32	Orthopnea	respiratory	rs11702230	LOC101928126	21	35377591	C	T	T	1.0655	0.0995556	0.876624	1.29508	0.523918	0.954367	1	443373	489	0.099731	3.223e-09	COVID-19 Hospitalized	INTERGENIC_VARIANT	EUR
174.1	Breast cancer [female]	neoplasms	rs34488998	NKAIN3	8	63408372	G	A	A	0.945695	0.0876096	0.796485	1.12286	0.523921	0.954367	1	443164	2206	0.1355	3.4644e-06	COVID-19 Hospitalized	CODING_TRANSCRIPT_INTRON_VARIANT	EUR
681.1	Cellulitis and abscess of fingers/toes	dermatologic	rs60305836	CDH8	16	61709381	A	C	C	1.01324	0.0206397	0.97307	1.05507	0.523924	0.954367	1	417778	11143	0.086719	1.1846e-06	COVID-19 Hospitalized	CODING_TRANSCRIPT_INTRON_VARIANT	EUR
514.2	Solitary pulmonary nodule	respiratory	rs13179014	SPEF2	5	35693227	A	C	C	0.993036	0.0109662	0.97192	1.01461	0.523929	0.954367	1	407074	21205	-0.061249	6.1057e-07	COVID-19 Hospitalized	CODING_TRANSCRIPT_INTRON_VARIANT	EUR
249	Secondary diabetes mellitus	endocrine/metabolic	rs35154152	THBS3	1	155172725	T	C	C	0.981291	0.029636	0.925916	1.03998	0.523943	0.954367	1	431724	6012	-0.20528	2.3574e-11	COVID-19 Critically ill	SYNONYMOUS_VARIANT	EUR
724.9	Other unspecified back disorders	musculoskeletal	rs1878527	ANKRD30BL	2	133056313	T	C	C	1.01765	0.0274493	0.964344	1.07389	0.523957	0.954367	1	435030	4621	-0.077457	2.0215e-06	COVID-19 Hospitalized	INTERGENIC_VARIANT	EUR
604.1	Redundant prepuce and phimosis/BXO	genitourinary	rs5023077	FBRSL1	12	133141973	T	C	C	0.983048	0.0268305	0.932688	1.03613	0.52396	0.954367	1	441177	2989	-0.090901	1.5172e-06	COVID-19 Critically ill	CODING_TRANSCRIPT_INTRON_VARIANT	EUR
276.1	Electrolyte imbalance	endocrine/metabolic	rs11085727	TYK2	19	10466123	C	T	T	1.00475	0.00743775	0.99021	1.01951	0.52396	0.954367	1	355560	51402	0.17253	2.3333e-18	COVID-19 Critically ill,COVID-19 Hospitalized	CODING_TRANSCRIPT_INTRON_VARIANT	EUR
276.8	Polydipsia	endocrine/metabolic	rs76073397	MIR548H2	16	11386452	T	C	C	1.10683	0.159282	0.81003	1.51239	0.523962	0.954367	1	444707	255	0.14454	9.6663e-07	COVID-19 Critically ill,COVID-19 Hospitalized	INTERGENIC_VARIANT	EUR
704.2	Hirsutism	dermatologic	rs7605877	FOXI3	2	88559025	T	C	C	1.07313	0.110762	0.863718	1.33332	0.523978	0.954369	1	445212	401	-0.071053	3.3369e-06	COVID-19 Hospitalized	INTERGENIC_VARIANT	EUR
962.1	Adrenal cortical steroids causing adverse effects in therapeutic use	injuries & poisonings	rs55654108	PDCL3P4	3	101425703	A	G	G	0.953537	0.0746651	0.823725	1.10381	0.523987	0.954369	1	444192	420	-0.05662	1.0636e-06	COVID-19 Hospitalized	INTERGENIC_VARIANT	EUR
296.1	Bipolar	mental disorders	rs581342	LMNA	1	156095466	T	C	C	0.98868	0.0178666	0.954657	1.02391	0.523988	0.954369	1	412229	26656	0.090245	2.6355e-07	COVID-19 Hospitalized	CODING_TRANSCRIPT_INTRON_VARIANT	EUR
627	Menopausal and postmenopausal disorders	genitourinary	rs3746539	PTPRT	20	40702071	G	A	A	1.01308	0.0203966	0.973381	1.0544	0.524002	0.954376	1	431131	10579	0.05405	1.7723e-06	COVID-19 Hospitalized	THREE_PRIME_UTR_EXON_VARIANT	EUR
459	Other disorders of circulatory system	circulatory system	rs467843	TRAPPC13	5	64945715	A	G	G	1.00844	0.0131835	0.982712	1.03483	0.524009	0.954376	1	405171	14890	-0.089724	1.7259e-06	COVID-19 Critically ill	CODING_TRANSCRIPT_INTRON_VARIANT	EUR
728.1	Muscular calcification and ossification	musculoskeletal	rs12660421	FOXP4-AS1	6	41488378	G	A	A	0.786473	0.376989	0.375656	1.64656	0.524031	0.954401	1	444973	272	0.35506	1.1424e-09	COVID-19 Critically ill	DOWNSTREAM_GENE_VARIANT	EUR
280.1	Iron deficiency anemias, unspecified or not due to blood loss	hematopoietic	rs11702230	LOC101928126	21	35377591	C	T	T	1.00884	0.0138197	0.981885	1.03654	0.524046	0.954413	1	400062	28679	0.099731	3.223e-09	COVID-19 Hospitalized	INTERGENIC_VARIANT	EUR
737.3	Kyphoscoliosis and scoliosis	musculoskeletal	rs2277732	DPP9	19	4723670	C	A	A	0.982203	0.0281866	0.929413	1.03799	0.524076	0.954445	1	436294	3337	0.11697	6.1912e-22	COVID-19 Hospitalized,COVID-19 Critically ill	FIVE_PRIME_UTR_INTRON_VARIANT	EUR
605	Erectile dysfunction [ED]	genitourinary	rs1453205	LOC101928196	2	19901073	C	T	T	1.00343	0.00536985	0.992921	1.01404	0.524087	0.954445	1	306593	104921	0.096992	3.6368e-06	COVID-19 Critically ill	INTERGENIC_VARIANT	EUR
723	Other disorders of cervical region	musculoskeletal	rs12660421	FOXP4-AS1	6	41488378	G	A	A	1.06841	0.103871	0.871609	1.30964	0.524103	0.954445	1	438024	2882	0.35506	1.1424e-09	COVID-19 Critically ill	DOWNSTREAM_GENE_VARIANT	EUR
366.3	Traumatic cataract	sense organs	rs111837807	CCHCR1	6	31121232	T	C	C	1.06755	0.102606	0.873067	1.30534	0.524113	0.954445	1	444378	601	0.20363	2.152e-11	COVID-19 Critically ill,COVID-19 Hospitalized	CODING_TRANSCRIPT_INTRON_VARIANT	EUR
624.9	stress incontinence, female	genitourinary	rs7560588	BCL11A	2	60727416	G	A	A	0.981599	0.0291558	0.927079	1.03933	0.524117	0.954445	1	439185	3748	-0.12371	2.3396e-07	COVID-19 Critically ill	CODING_TRANSCRIPT_INTRON_VARIANT	EUR
480.11	Pneumococcal pneumonia	respiratory	rs8052423	SLC22A31	16	89269178	G	T	T	1.03094	0.0478404	0.93867	1.13229	0.524126	0.954445	1	439168	1837	0.13037	1.0019e-06	COVID-19 Critically ill	UPSTREAM_GENE_VARIANT	EUR
198.2	Secondary malignancy of respiratory organs	neoplasms	rs13050728	IFNAR2	21	34615210	T	C	C	0.981685	0.0290209	0.927405	1.03914	0.524154	0.954445	1	441479	2830	-0.10657	4.0686e-21	COVID-19 Hospitalized,COVID-19 Critically ill	CODING_TRANSCRIPT_INTRON_VARIANT	EUR
783	Fever of unknown origin	symptoms	rs8052423	SLC22A31	16	89269178	G	T	T	0.988328	0.018433	0.953259	1.02469	0.524159	0.954445	1	407411	13109	0.13037	1.0019e-06	COVID-19 Critically ill	UPSTREAM_GENE_VARIANT	EUR
264	Lack of normal physiological development	endocrine/metabolic	rs11702230	LOC101928126	21	35377591	C	T	T	0.912273	0.144153	0.687736	1.21012	0.524167	0.954445	1	444988	261	0.099731	3.223e-09	COVID-19 Hospitalized	INTERGENIC_VARIANT	EUR
008.6	Viral Enteritis	infectious diseases	rs60869999	MYO1C	17	1390948	A	T	T	0.970633	0.0468002	0.885561	1.06388	0.524191	0.954445	1	438077	1306	0.059541	2.9039e-06	COVID-19 Hospitalized	CODING_TRANSCRIPT_INTRON_VARIANT	EUR
368.1	Amblyopia	sense organs	rs1878527	ANKRD30BL	2	133056313	T	C	C	0.984921	0.0238564	0.939928	1.03207	0.524194	0.954445	1	436041	6052	-0.077457	2.0215e-06	COVID-19 Hospitalized	INTERGENIC_VARIANT	EUR
735.1	Flat foot	musculoskeletal	rs7605877	FOXI3	2	88559025	T	C	C	1.0122	0.0190355	0.975129	1.05067	0.524205	0.954445	1	420160	14462	-0.071053	3.3369e-06	COVID-19 Hospitalized	INTERGENIC_VARIANT	EUR
742.8	Articular cartilage disorder	musculoskeletal	rs11702230	LOC101928126	21	35377591	C	T	T	1.07056	0.107056	0.867929	1.3205	0.524206	0.954445	1	443675	423	0.099731	3.223e-09	COVID-19 Hospitalized	INTERGENIC_VARIANT	EUR
965	Poisoning by analgesics, antipyretics, and antirheumatics	injuries & poisonings	rs766826	ELF5	11	34528766	C	T	T	0.965847	0.0545635	0.867888	1.07486	0.52421	0.954445	1	442271	908	-0.082134	1.155e-11	COVID-19 Hospitalized	CODING_TRANSCRIPT_INTRON_VARIANT	EUR
803.2	Fracture of radius and ulna	injuries & poisonings	rs2277732	DPP9	19	4723670	C	A	A	1.0124	0.0193558	0.974716	1.05155	0.524211	0.954445	1	436568	7012	0.11697	6.1912e-22	COVID-19 Hospitalized,COVID-19 Critically ill	FIVE_PRIME_UTR_INTRON_VARIANT	EUR
395.1	Nonrheumatic mitral valve disorders	circulatory system	rs11085727	TYK2	19	10466123	C	T	T	0.990355	0.0152173	0.961254	1.02034	0.524214	0.954445	1	420725	11013	0.17253	2.3333e-18	COVID-19 Critically ill,COVID-19 Hospitalized	CODING_TRANSCRIPT_INTRON_VARIANT	EUR
364.41	Keratoconus	sense organs	rs505922	ABO	9	136149229	T	C	C	1.04088	0.0629136	0.920129	1.17748	0.524218	0.954445	1	445160	563	-0.099884	2.0889e-20	COVID-19 Hospitalized	CODING_TRANSCRIPT_INTRON_VARIANT	EUR
292.6	Hallucinations	mental disorders	rs62200027	CASC20	20	6469515	G	A	A	1.03096	0.0478737	0.938622	1.13238	0.524219	0.954445	1	442129	1041	-0.053006	3.3456e-06	COVID-19 Hospitalized,COVID-19 Critically ill	NON_CODING_TRANSCRIPT_INTRON_VARIANT	EUR
313	Pervasive developmental disorders	mental disorders	rs11234800	ME3	11	86479407	G	C	C	0.987899	0.0191178	0.951567	1.02562	0.524224	0.954445	1	429489	12221	-0.077173	3.0702e-06	COVID-19 Hospitalized	INTERGENIC_VARIANT	EUR
368.1	Amblyopia	sense organs	rs11702230	LOC101928126	21	35377591	C	T	T	1.01867	0.0290447	0.962299	1.07834	0.524234	0.954448	1	436041	6052	0.099731	3.223e-09	COVID-19 Hospitalized	INTERGENIC_VARIANT	EUR
531.3	Duodenal ulcer	digestive	rs35705950	MUC5B	11	1241221	G	T	T	1.0305	0.0471863	0.939474	1.13036	0.524251	0.954452	1	440025	2270	-0.11177	1.2224e-08	COVID-19 Hospitalized,COVID-19 Critically ill	UPSTREAM_GENE_VARIANT	EUR
743.4	Stress fracture	musculoskeletal	rs10086829	COL14A1	8	121149129	G	A	A	1.03381	0.0522143	0.933244	1.14521	0.524264	0.954452	1	442385	1161	-0.097352	3.8599e-06	COVID-19 Critically ill	FIVE_PRIME_UTR_INTRON_VARIANT	EUR
395	Heart valve disorders	circulatory system	rs4830964	.	23	15515319	C	G	G	0.995763	0.00666739	0.982836	1.00886	0.524267	0.954452	1	393587	32243	0.046578	2.9701e-06	COVID-19 Hospitalized	SEQUENCE_VARIANT	EUR
379	Other disorders of eye	sense organs	rs10086829	COL14A1	8	121149129	G	A	A	0.994895	0.00803686	0.979347	1.01069	0.524278	0.954452	1	344925	58119	-0.097352	3.8599e-06	COVID-19 Critically ill	FIVE_PRIME_UTR_INTRON_VARIANT	EUR
433.6	Acute, but ill-defined cerebrovascular disease	circulatory system	rs11234800	ME3	11	86479407	G	C	C	0.988177	0.0186788	0.952654	1.02502	0.524281	0.954452	1	427827	12068	-0.077173	3.0702e-06	COVID-19 Hospitalized	INTERGENIC_VARIANT	EUR
361.1	Retinal detachment with retinal defect	sense organs	rs622568	SEC61G	7	54647894	A	C	C	0.98193	0.0286387	0.928332	1.03862	0.524293	0.954452	1	438878	4624	0.11965	2.6006e-06	COVID-19 Critically ill	INTERGENIC_VARIANT	EUR
710.1	Osteomyelitis	musculoskeletal	rs495828	ABO	9	136154867	G	T	T	1.01154	0.0180227	0.976434	1.04791	0.524295	0.954452	1	433156	9211	-0.13432	6.5649e-10	COVID-19 Critically ill	UPSTREAM_GENE_VARIANT	EUR
278	Overweight, obesity and other hyperalimentation	endocrine/metabolic	rs75505823	LRP1	12	57540956	G	T	T	0.992999	0.0110352	0.971752	1.01471	0.524332	0.954494	1	221194	186855	-0.20852	3.0745e-06	COVID-19 Critically ill	CODING_TRANSCRIPT_INTRON_VARIANT	EUR
195	Cancer, suspected or other	neoplasms	rs35154152	THBS3	1	155172725	T	C	C	0.986286	0.0216884	0.94524	1.02912	0.524335	0.954494	1	421470	11340	-0.20528	2.3574e-11	COVID-19 Critically ill	SYNONYMOUS_VARIANT	EUR
601.11	Acute prostatitis	genitourinary	rs7579014	BCL11A	2	60707894	G	A	A	1.02341	0.0363492	0.953037	1.09898	0.524364	0.954531	1	438890	1817	-0.05629	1.2614e-06	COVID-19 Hospitalized	CODING_TRANSCRIPT_INTRON_VARIANT	EUR
560.1	Paralytic ileus	digestive	rs61667602	CRHR1	17	43785349	T	C	C	1.02266	0.0352033	0.954481	1.09572	0.524396	0.954532	1	438154	2309	-0.093554	9.1279e-12	COVID-19 Hospitalized	FIVE_PRIME_UTR_INTRON_VARIANT	EUR
170	Cancer of bone and connective tissue	neoplasms	rs505922	ABO	9	136149229	T	C	C	0.977282	0.0360985	0.910527	1.04893	0.524398	0.954532	1	441927	1747	-0.099884	2.0889e-20	COVID-19 Hospitalized	CODING_TRANSCRIPT_INTRON_VARIANT	EUR
369.2	Eye infection, viral	sense organs	rs7579014	BCL11A	2	60707894	G	A	A	1.01854	0.0288606	0.962526	1.07782	0.524411	0.954532	1	439128	2882	-0.05629	1.2614e-06	COVID-19 Hospitalized	CODING_TRANSCRIPT_INTRON_VARIANT	EUR
429.2	Abnormal function study of cardiovascular system	circulatory system	rs915823	TMPRSS2	21	42851454	A	C	C	1.01714	0.0266934	0.96529	1.07177	0.524419	0.954532	1	427999	4759	-0.066039	1.6687e-06	COVID-19 Hospitalized	CODING_TRANSCRIPT_INTRON_VARIANT	EUR
353.1	Nerve plexus lesions	neurological	rs467843	TRAPPC13	5	64945715	A	G	G	0.971429	0.0455389	0.888481	1.06212	0.524431	0.954532	1	443148	1189	-0.089724	1.7259e-06	COVID-19 Critically ill	CODING_TRANSCRIPT_INTRON_VARIANT	EUR
458	Hypotension	circulatory system	rs7960611	CLEC1A	12	10230416	G	A	A	1.00872	0.0136338	0.982118	1.03603	0.524431	0.954532	1	375830	35156	-0.1584	3.3086e-07	COVID-19 Critically ill	CODING_TRANSCRIPT_INTRON_VARIANT	EUR
598	Abnormal findings on examination of urine	genitourinary	rs2924480	ELF5	11	34529831	T	C	C	0.986056	0.0220607	0.944329	1.02963	0.524432	0.954532	1	426578	5381	-0.11648	2.817e-07	COVID-19 Critically ill	CODING_TRANSCRIPT_INTRON_VARIANT	EUR
446.4	Wegener's granulomatosis	circulatory system	rs35508621	LZTFL1	3	45880481	T	C	C	1.11941	0.17722	0.790934	1.58431	0.524439	0.954532	1	445677	219	0.38931	6.0917e-89	COVID-19 Hospitalized	CODING_TRANSCRIPT_INTRON_VARIANT	EUR
262	Mineral deficiency NEC	endocrine/metabolic	rs9896243	NSF	17	44826056	C	G	G	1.0258	0.0400153	0.94842	1.10949	0.52444	0.954532	1	440628	1893	-0.13155	3.2234e-08	COVID-19 Critically ill	CODING_TRANSCRIPT_INTRON_VARIANT	EUR
427.61	Supraventricular premature beats	circulatory system	rs11702230	LOC101928126	21	35377591	C	T	T	1.03462	0.0534764	0.931672	1.14895	0.52446	0.954553	1	437353	1747	0.099731	3.223e-09	COVID-19 Hospitalized	INTERGENIC_VARIANT	EUR
528.7	Sialolithiasis	digestive	rs117169628	SLC22A31	16	89262657	G	A	A	1.06637	0.100975	0.874903	1.29975	0.524486	0.954561	1	444850	410	0.081201	5.77e-07	COVID-19 Hospitalized	SYNONYMOUS_VARIANT	EUR
915	NA	NA	rs11085727	TYK2	19	10466123	C	T	T	1.00788	0.0123303	0.983813	1.03253	0.524512	0.954561	1	394192	16797	0.17253	2.3333e-18	COVID-19 Critically ill,COVID-19 Hospitalized	CODING_TRANSCRIPT_INTRON_VARIANT	EUR
312	Conduct disorders	mental disorders	rs34488998	NKAIN3	8	63408372	G	A	A	1.03462	0.053475	0.931669	1.14894	0.524513	0.954561	1	436874	5170	0.1355	3.4644e-06	COVID-19 Hospitalized	CODING_TRANSCRIPT_INTRON_VARIANT	EUR
270.2	Disorders of amino-acid metabolism	endocrine/metabolic	rs147812915	KAT7	17	47858295	C	T	T	1.05599	0.0856044	0.89288	1.2489	0.52452	0.954561	1	439545	2287	0.23438	1.0943e-07	COVID-19 Critically ill	INTERGENIC_VARIANT	EUR
523.32	Chronic periodontitis	digestive	rs76423999	SLC12A7	5	1098067	T	A	A	1.01504	0.0234563	0.96943	1.06279	0.524536	0.954561	1	414476	18864	0.18412	3.8813e-07	COVID-19 Critically ill	CODING_TRANSCRIPT_INTRON_VARIANT	EUR
990	Effects radiation NOS	injuries & poisonings	rs7560588	BCL11A	2	60727416	G	A	A	0.984896	0.0239161	0.939794	1.03216	0.524537	0.954561	1	434813	5216	-0.12371	2.3396e-07	COVID-19 Critically ill	CODING_TRANSCRIPT_INTRON_VARIANT	EUR
512.7	Shortness of breath	respiratory	rs3746539	PTPRT	20	40702071	G	A	A	1.00378	0.00593576	0.992174	1.01553	0.524545	0.954561	1	308471	81413	0.05405	1.7723e-06	COVID-19 Hospitalized	THREE_PRIME_UTR_EXON_VARIANT	EUR
649	Other conditions or status of the mother complicating pregnancy, childbirth, or the puerperium	pregnancy complications	rs1453205	LOC101928196	2	19901073	C	T	T	0.958722	0.0662442	0.841987	1.09164	0.524549	0.954561	1	444912	515	0.096992	3.6368e-06	COVID-19 Critically ill	INTERGENIC_VARIANT	EUR
426.3	Bundle branch block	circulatory system	rs495828	ABO	9	136154867	G	T	T	1.01014	0.0158552	0.979232	1.04202	0.524557	0.954561	1	420060	12071	-0.13432	6.5649e-10	COVID-19 Critically ill	UPSTREAM_GENE_VARIANT	EUR
260	Protein-calorie malnutrition	endocrine/metabolic	rs581342	LMNA	1	156095466	T	C	C	0.983674	0.0258693	0.935042	1.03484	0.524586	0.954561	1	420686	12114	0.090245	2.6355e-07	COVID-19 Hospitalized	CODING_TRANSCRIPT_INTRON_VARIANT	EUR
1005	NA	NA	rs10774679	OAS3	12	113374748	C	T	T	1.00406	0.00637505	0.991597	1.01669	0.524606	0.954561	1	314103	68210	0.075824	4.6954e-12	COVID-19 Hospitalized	UPSTREAM_GENE_VARIANT	EUR
733.9	Chondromalacia	musculoskeletal	rs11234800	ME3	11	86479407	G	C	C	0.95499	0.0723844	0.828676	1.10056	0.524611	0.954561	1	442699	803	-0.077173	3.0702e-06	COVID-19 Hospitalized	INTERGENIC_VARIANT	EUR
540	Appendiceal conditions	digestive	rs12809318	FBRSL1	12	133140840	T	C	C	0.984865	0.0239694	0.939667	1.03224	0.524611	0.954561	1	440885	3764	-0.062781	9.5289e-09	COVID-19 Hospitalized	CODING_TRANSCRIPT_INTRON_VARIANT	EUR
755.6	Other congenital anomalies of lower limb, including pelvic girdle	congenital anomalies	rs12809318	FBRSL1	12	133140840	T	C	C	1.05087	0.0779858	0.901919	1.22442	0.524614	0.954561	1	444746	352	-0.062781	9.5289e-09	COVID-19 Hospitalized	CODING_TRANSCRIPT_INTRON_VARIANT	EUR
724.8	Other symptoms referable to back	musculoskeletal	rs35705950	MUC5B	11	1241221	G	T	T	0.977902	0.0351222	0.91285	1.04759	0.524629	0.954561	1	431094	4295	-0.11177	1.2224e-08	COVID-19 Hospitalized,COVID-19 Critically ill	UPSTREAM_GENE_VARIANT	EUR
1090	NA	NA	rs72711165	TMEM65	8	125336564	T	C	C	0.947752	0.0843469	0.803339	1.11813	0.524642	0.954561	1	429796	7007	0.18279	6.0907e-07	COVID-19 Hospitalized	CODING_TRANSCRIPT_INTRON_VARIANT	EUR
574.11	Cholelithiasis with acute cholecystitis	digestive	rs10086829	COL14A1	8	121149129	G	A	A	1.02852	0.0442076	0.943159	1.12162	0.524647	0.954561	1	441709	1616	-0.097352	3.8599e-06	COVID-19 Critically ill	FIVE_PRIME_UTR_INTRON_VARIANT	EUR
527	Diseases of the salivary glands	digestive	rs11234800	ME3	11	86479407	G	C	C	0.985926	0.0222797	0.943799	1.02993	0.524647	0.954561	1	425491	8436	-0.077173	3.0702e-06	COVID-19 Hospitalized	INTERGENIC_VARIANT	EUR
348.9	Other conditions of brain, NOS	neurological	rs72711165	TMEM65	8	125336564	T	C	C	1.08787	0.132379	0.839254	1.41012	0.524658	0.954561	1	437701	2416	0.18279	6.0907e-07	COVID-19 Hospitalized	CODING_TRANSCRIPT_INTRON_VARIANT	EUR
182	Malignant neoplasm of uterus	neoplasms	rs9268576	HLA-DRA	6	32395641	T	C	C	1.11644	0.173135	0.795174	1.5675	0.524661	0.954561	1	445541	294	0.095134	9.9752e-07	COVID-19 Hospitalized	INTERGENIC_VARIANT	EUR
707.2	Chronic ulcer of leg or foot	dermatologic	rs117169628	SLC22A31	16	89262657	G	A	A	0.989639	0.0163709	0.95839	1.02191	0.524669	0.954561	1	420294	17075	0.081201	5.77e-07	COVID-19 Hospitalized	SYNONYMOUS_VARIANT	EUR
070.2	Viral hepatitis B	infectious diseases	rs10086829	COL14A1	8	121149129	G	A	A	1.02483	0.0385488	0.950249	1.10526	0.52468	0.954561	1	441837	2125	-0.097352	3.8599e-06	COVID-19 Critically ill	FIVE_PRIME_UTR_INTRON_VARIANT	EUR
756	Other congenital musculoskeletal anomalies	congenital anomalies	rs622568	SEC61G	7	54647894	A	C	C	0.964499	0.0568219	0.862849	1.07812	0.524687	0.954561	1	440982	1177	0.11965	2.6006e-06	COVID-19 Critically ill	INTERGENIC_VARIANT	EUR
426.4	Anomalous atrioventricular excitation	circulatory system	rs35705950	MUC5B	11	1241221	G	T	T	1.06623	0.100812	0.875065	1.29916	0.524688	0.954561	1	445277	483	-0.11177	1.2224e-08	COVID-19 Hospitalized,COVID-19 Critically ill	UPSTREAM_GENE_VARIANT	EUR
149.1	Cancer of oropharynx	neoplasms	rs3746539	PTPRT	20	40702071	G	A	A	1.02093	0.0325632	0.957808	1.08821	0.524689	0.954561	1	443159	2099	0.05405	1.7723e-06	COVID-19 Hospitalized	THREE_PRIME_UTR_EXON_VARIANT	EUR
337.1	Peripheral autonomic neuropathy	neurological	rs5023077	FBRSL1	12	133141973	T	C	C	1.0088	0.0137713	0.981934	1.0364	0.524713	0.954561	1	421110	11633	-0.090901	1.5172e-06	COVID-19 Critically ill	CODING_TRANSCRIPT_INTRON_VARIANT	EUR
379.1	Scleritis and episcleritis	sense organs	rs10774679	OAS3	12	113374748	C	T	T	0.970432	0.0471858	0.884709	1.06446	0.524725	0.954561	1	443984	1008	0.075824	4.6954e-12	COVID-19 Hospitalized	UPSTREAM_GENE_VARIANT	EUR
472	Chronic pharyngitis and nasopharyngitis	respiratory	rs8080583	KANSL1	17	44162597	C	A	A	0.992169	0.0123593	0.968424	1.0165	0.524731	0.954561	1	402044	19854	-0.12662	2.0785e-08	COVID-19 Critically ill	CODING_TRANSCRIPT_INTRON_VARIANT	EUR
381.2	Eustachian tube disorders	sense organs	rs67579710	THBS3	1	155173527	G	A	A	0.98201	0.0285406	0.928586	1.03851	0.524732	0.954561	1	428769	6468	-0.10348	1.0252e-09	COVID-19 Hospitalized	CODING_TRANSCRIPT_INTRON_VARIANT	EUR
420.22	Chronic pericarditis	circulatory system	rs495828	ABO	9	136154867	G	T	T	1.06631	0.10094	0.874909	1.29958	0.52474	0.954561	1	445082	277	-0.13432	6.5649e-10	COVID-19 Critically ill	UPSTREAM_GENE_VARIANT	EUR
596.5	Functional disorders of bladder	genitourinary	rs732990	CIB4	2	26842146	C	G	G	1.00789	0.0123601	0.983769	1.03261	0.524746	0.954561	1	421461	14352	0.056389	5.6358e-07	COVID-19 Hospitalized	CODING_TRANSCRIPT_INTRON_VARIANT	EUR
374.6	Dermatochalasis	sense organs	rs9461128	TMEM14B	6	10753875	T	C	C	1.03688	0.0569358	0.927392	1.15929	0.524754	0.954561	1	421405	16754	0.13046	3.4269e-06	COVID-19 Hospitalized	CODING_TRANSCRIPT_INTRON_VARIANT	EUR
573.5	Jaundice (not of newborn)	digestive	rs35154152	THBS3	1	155172725	T	C	C	1.03227	0.0499396	0.936021	1.13842	0.524759	0.954561	1	440644	2010	-0.20528	2.3574e-11	COVID-19 Critically ill	SYNONYMOUS_VARIANT	EUR
366.2	Senile cataract	sense organs	rs8052423	SLC22A31	16	89269178	G	T	T	0.995434	0.00719522	0.981495	1.00957	0.524762	0.954561	1	211763	192273	0.13037	1.0019e-06	COVID-19 Critically ill	UPSTREAM_GENE_VARIANT	EUR
189.4	Malignant neoplasm of other urinary organs	neoplasms	rs9577395	ATP11A	13	113534984	C	G	G	1.04035	0.0621923	0.920959	1.17521	0.524766	0.954561	1	444367	774	0.064829	8.6068e-07	COVID-19 Hospitalized,COVID-19 Critically ill	CODING_TRANSCRIPT_INTRON_VARIANT	EUR
527	Diseases of the salivary glands	digestive	rs2924480	ELF5	11	34529831	T	C	C	1.01128	0.0176426	0.976912	1.04686	0.524801	0.954561	1	425491	8436	-0.11648	2.817e-07	COVID-19 Critically ill	CODING_TRANSCRIPT_INTRON_VARIANT	EUR
706	Diseases of sebaceous glands	dermatologic	rs9497053	UTRN	6	145026256	G	A	A	1.00543	0.00851468	0.98879	1.02235	0.524803	0.954561	1	338693	57077	-0.064841	1.0064e-06	COVID-19 Hospitalized	CODING_TRANSCRIPT_INTRON_VARIANT	EUR
575.8	Other disorders of biliary tract	digestive	rs7671107	LOC101929161	4	25449225	G	A	A	1.02937	0.0455233	0.941507	1.12544	0.524807	0.954561	1	441065	1651	-0.064456	1.0803e-06	COVID-19 Hospitalized	INTERGENIC_VARIANT	EUR
282	Hereditary hemolytic anemias	hematopoietic	rs8080583	KANSL1	17	44162597	C	A	A	1.03414	0.052794	0.932487	1.14688	0.524811	0.954561	1	443597	976	-0.12662	2.0785e-08	COVID-19 Critically ill	CODING_TRANSCRIPT_INTRON_VARIANT	EUR
571.8	Liver abscess and sequelae of chronic liver disease	digestive	rs11085727	TYK2	19	10466123	C	T	T	1.01503	0.0234543	0.969423	1.06278	0.524818	0.954561	1	438114	4510	0.17253	2.3333e-18	COVID-19 Critically ill,COVID-19 Hospitalized	CODING_TRANSCRIPT_INTRON_VARIANT	EUR
764	Sciatica	symptoms	rs721917	SFTPD	10	81706324	A	G	G	1.00636	0.00996912	0.986887	1.02622	0.524832	0.954561	1	400294	21906	0.055247	2.0819e-07	COVID-19 Hospitalized	SYNONYMOUS_VARIANT	EUR
601.3	Orchitis and epididymitis	genitourinary	rs55654108	PDCL3P4	3	101425703	A	G	G	1.01286	0.0200916	0.973748	1.05354	0.524841	0.954561	1	432655	5778	-0.05662	1.0636e-06	COVID-19 Hospitalized	INTERGENIC_VARIANT	EUR
318	Tobacco use disorder	mental disorders	rs2924480	ELF5	11	34529831	T	C	C	0.996567	0.00540868	0.986058	1.00719	0.524846	0.954561	1	257264	143442	-0.11648	2.817e-07	COVID-19 Critically ill	CODING_TRANSCRIPT_INTRON_VARIANT	EUR
426.31	Right bundle branch block	circulatory system	rs111837807	CCHCR1	6	31121232	T	C	C	1.02058	0.0320328	0.958472	1.08671	0.52486	0.954561	1	430538	6329	0.20363	2.152e-11	COVID-19 Critically ill,COVID-19 Hospitalized	CODING_TRANSCRIPT_INTRON_VARIANT	EUR
301.2	Antisocial/borderline personality disorder	mental disorders	rs67959919	LZTFL1	3	45871908	G	A	A	1.02156	0.0335513	0.956547	1.091	0.524862	0.954561	1	435501	6807	0.59355	1.6043e-80	COVID-19 Critically ill	CODING_TRANSCRIPT_INTRON_VARIANT	EUR
352.1	Trigeminal nerve disorders [CN5]	neurological	rs7960611	CLEC1A	12	10230416	G	A	A	1.03234	0.0500507	0.935876	1.13874	0.524871	0.954561	1	439991	2393	-0.1584	3.3086e-07	COVID-19 Critically ill	CODING_TRANSCRIPT_INTRON_VARIANT	EUR
686.5	Pyoderma	dermatologic	rs55654108	PDCL3P4	3	101425703	A	G	G	1.05919	0.090441	0.887138	1.26461	0.524877	0.954561	1	444851	276	-0.05662	1.0636e-06	COVID-19 Hospitalized	INTERGENIC_VARIANT	EUR
386.3	Labyrinthitis	sense organs	rs7960611	CLEC1A	12	10230416	G	A	A	1.05871	0.0897185	0.887987	1.26225	0.524879	0.954561	1	442270	755	-0.1584	3.3086e-07	COVID-19 Critically ill	CODING_TRANSCRIPT_INTRON_VARIANT	EUR
427.6	Premature beats	circulatory system	rs2277732	DPP9	19	4723670	C	A	A	1.01114	0.0174225	0.977194	1.04626	0.524895	0.954561	1	422708	8731	0.11697	6.1912e-22	COVID-19 Hospitalized,COVID-19 Critically ill	FIVE_PRIME_UTR_INTRON_VARIANT	EUR
252	Disorders of parathyroid gland	endocrine/metabolic	rs9501257	HLA-DPB1	6	33055355	A	G	G	1.0216	0.0336151	0.956463	1.09118	0.524938	0.954561	1	437572	5347	0.17269	4.1339e-08	COVID-19 Critically ill	THREE_PRIME_UTR_EXON_VARIANT	EUR
536.3	Gastroparesis	digestive	rs4830964	.	23	15515319	C	G	G	1.01478	0.0230741	0.969907	1.06172	0.524945	0.954561	1	441291	2559	0.046578	2.9701e-06	COVID-19 Hospitalized	SEQUENCE_VARIANT	EUR
374.3	Ptosis of eyelid	sense organs	rs147812915	KAT7	17	47858295	C	T	T	0.974177	0.0411523	0.898689	1.05601	0.524952	0.954561	1	428131	10817	0.23438	1.0943e-07	COVID-19 Critically ill	INTERGENIC_VARIANT	EUR
615	Endometriosis	genitourinary	rs72655853	SBSPON	8	73985608	A	G	G	1.06116	0.09338	0.883682	1.27428	0.524959	0.954561	1	444044	1090	0.22523	8.3915e-07	COVID-19 Critically ill	CODING_TRANSCRIPT_INTRON_VARIANT	EUR
790.6	Other abnormal blood chemistry	symptoms	rs9896243	NSF	17	44826056	C	G	G	0.992688	0.0115437	0.970481	1.0154	0.524963	0.954561	1	380757	24540	-0.13155	3.2234e-08	COVID-19 Critically ill	CODING_TRANSCRIPT_INTRON_VARIANT	EUR
158	Neoplasm of unspecified nature of digestive system	neoplasms	rs505922	ABO	9	136149229	T	C	C	1.02135	0.0332265	0.956953	1.09007	0.524969	0.954561	1	439066	2036	-0.099884	2.0889e-20	COVID-19 Hospitalized	CODING_TRANSCRIPT_INTRON_VARIANT	EUR
250.22	Type 2 diabetes with renal manifestations	endocrine/metabolic	rs9577395	ATP11A	13	113534984	C	G	G	0.992252	0.0122352	0.968741	1.01633	0.524972	0.954561	1	412844	21959	0.064829	8.6068e-07	COVID-19 Hospitalized,COVID-19 Critically ill	CODING_TRANSCRIPT_INTRON_VARIANT	EUR
270.21	Disorders of urea cycle metabolism	endocrine/metabolic	rs9497053	UTRN	6	145026256	G	A	A	0.922582	0.12676	0.719625	1.18278	0.524985	0.954561	1	445162	235	-0.064841	1.0064e-06	COVID-19 Hospitalized	CODING_TRANSCRIPT_INTRON_VARIANT	EUR
110.2	Dermatomycoses	infectious diseases	rs76073397	MIR548H2	16	11386452	T	C	C	1.03359	0.0519731	0.933487	1.14443	0.524997	0.954561	1	437309	2480	0.14454	9.6663e-07	COVID-19 Critically ill,COVID-19 Hospitalized	INTERGENIC_VARIANT	EUR
720	Spinal stenosis	musculoskeletal	rs9367106	LOC100505711	6	41483390	G	C	C	0.981344	0.0296267	0.925983	1.04001	0.524998	0.954561	1	383843	40808	0.20225	3.4038e-11	COVID-19 Hospitalized	INTERGENIC_VARIANT	EUR
870.2	Open wound of ear	injuries & poisonings	rs10774671	OAS1	12	113357193	G	A	A	1.05065	0.077737	0.902174	1.22357	0.525003	0.954561	1	444446	368	0.12569	3.6032e-11	COVID-19 Critically ill	SPLICE_ACCEPTOR_VARIANT	EUR
550	Abdominal hernia	digestive	rs8052423	SLC22A31	16	89269178	G	T	T	0.994433	0.00878352	0.97746	1.0117	0.525025	0.954561	1	346195	67175	0.13037	1.0019e-06	COVID-19 Critically ill	UPSTREAM_GENE_VARIANT	EUR
374.1	Ectropion or entropion	sense organs	rs915823	TMPRSS2	21	42851454	A	C	C	1.01366	0.0213405	0.972133	1.05695	0.525038	0.954561	1	432533	7637	-0.066039	1.6687e-06	COVID-19 Hospitalized	CODING_TRANSCRIPT_INTRON_VARIANT	EUR
696.42	Psoriatic arthropathy	dermatologic	rs9367106	LOC100505711	6	41483390	G	C	C	0.934062	0.107321	0.756875	1.15273	0.525042	0.954561	1	442236	2916	0.20225	3.4038e-11	COVID-19 Hospitalized	INTERGENIC_VARIANT	EUR
349	Other and unspecified disorders of the nervous system	neurological	rs7960611	CLEC1A	12	10230416	G	A	A	0.973525	0.0422149	0.896218	1.0575	0.525043	0.954561	1	437084	3234	-0.1584	3.3086e-07	COVID-19 Critically ill	CODING_TRANSCRIPT_INTRON_VARIANT	EUR
627.21	Symptomatic artificial menopause	genitourinary	rs67959919	LZTFL1	3	45871908	G	A	A	0.896682	0.17158	0.640604	1.25513	0.525045	0.954561	1	445097	285	0.59355	1.6043e-80	COVID-19 Critically ill	CODING_TRANSCRIPT_INTRON_VARIANT	EUR
430.2	Intracerebral hemorrhage	circulatory system	rs9367106	LOC100505711	6	41483390	G	C	C	1.09984	0.149723	0.82013	1.47493	0.525052	0.954561	1	443425	1339	0.20225	3.4038e-11	COVID-19 Hospitalized	INTERGENIC_VARIANT	EUR
613.9	Breast disorder NOS	genitourinary	rs2284028	NCF4	22	37265172	A	C	C	1.21525	0.30673	0.666158	2.21694	0.525052	0.954561	1	443349	628	0.31271	4.1737e-06	COVID-19 Critically ill	CODING_TRANSCRIPT_INTRON_VARIANT	EUR
415	Pulmonary heart disease	circulatory system	rs9497053	UTRN	6	145026256	G	A	A	0.991485	0.0134553	0.965679	1.01798	0.52506	0.954561	1	412511	20817	-0.064841	1.0064e-06	COVID-19 Hospitalized	CODING_TRANSCRIPT_INTRON_VARIANT	EUR
292.2	Mild cognitive impairment	mental disorders	rs7089827	TFAM	10	60157611	C	T	T	0.986647	0.0211512	0.946581	1.02841	0.52506	0.954561	1	418860	15590	-0.14471	2.0338e-06	COVID-19 Critically ill	THREE_PRIME_UTR_EXON_VARIANT	EUR
561.2	NA	NA	rs9896243	NSF	17	44826056	C	G	G	1.01527	0.0238476	0.96891	1.06385	0.525063	0.954561	1	427311	5412	-0.13155	3.2234e-08	COVID-19 Critically ill	CODING_TRANSCRIPT_INTRON_VARIANT	EUR
362.26	Macular puckering of retina	sense organs	rs147812915	KAT7	17	47858295	C	T	T	0.979782	0.0321378	0.91997	1.04348	0.52507	0.954561	1	416154	18314	0.23438	1.0943e-07	COVID-19 Critically ill	INTERGENIC_VARIANT	EUR
433.5	Cerebral aneurysm	circulatory system	rs9497053	UTRN	6	145026256	G	A	A	0.969039	0.0494862	0.879465	1.06774	0.525072	0.954561	1	443765	1480	-0.064841	1.0064e-06	COVID-19 Hospitalized	CODING_TRANSCRIPT_INTRON_VARIANT	EUR
350.3	Lack of coordination	neurological	rs55654108	PDCL3P4	3	101425703	A	G	G	1.01435	0.0224127	0.970752	1.0599	0.525081	0.954562	1	434159	4627	-0.05662	1.0636e-06	COVID-19 Hospitalized	INTERGENIC_VARIANT	EUR
575.7	Other disorders of gallbladder	digestive	rs55654108	PDCL3P4	3	101425703	A	G	G	1.01827	0.0284851	0.962975	1.07673	0.525102	0.954585	1	437652	2849	-0.05662	1.0636e-06	COVID-19 Hospitalized	INTERGENIC_VARIANT	EUR
1001	NA	NA	rs721917	SFTPD	10	81706324	A	G	G	1.01062	0.0166292	0.978216	1.04411	0.52512	0.954591	1	422969	7573	0.055247	2.0819e-07	COVID-19 Hospitalized	SYNONYMOUS_VARIANT	EUR
241.2	Nontoxic multinodular goiter	endocrine/metabolic	rs4830964	.	23	15515319	C	G	G	1.01049	0.0164262	0.978479	1.04355	0.525124	0.954591	1	437737	5178	0.046578	2.9701e-06	COVID-19 Hospitalized	SEQUENCE_VARIANT	EUR
740	Osteoarthrosis	musculoskeletal	rs9268576	HLA-DRA	6	32395641	T	C	C	1.00646	0.01014	0.986659	1.02667	0.525131	0.954591	1	221007	177068	0.095134	9.9752e-07	COVID-19 Hospitalized	INTERGENIC_VARIANT	EUR
710.19	Unspecified osteomyelitis	musculoskeletal	rs72711165	TMEM65	8	125336564	T	C	C	1.0538	0.082467	0.896525	1.23867	0.525139	0.954591	1	436301	6584	0.18279	6.0907e-07	COVID-19 Hospitalized	CODING_TRANSCRIPT_INTRON_VARIANT	EUR
292.6	Hallucinations	mental disorders	rs72711165	TMEM65	8	125336564	T	C	C	0.866209	0.226039	0.556184	1.34905	0.525156	0.954598	1	442129	1041	0.18279	6.0907e-07	COVID-19 Hospitalized	CODING_TRANSCRIPT_INTRON_VARIANT	EUR
008.5	Bacterial enteritis	infectious diseases	rs9497053	UTRN	6	145026256	G	A	A	1.01682	0.026246	0.965833	1.07049	0.525163	0.954598	1	435593	5136	-0.064841	1.0064e-06	COVID-19 Hospitalized	CODING_TRANSCRIPT_INTRON_VARIANT	EUR
585.31	Renal dialysis	genitourinary	rs7579014	BCL11A	2	60707894	G	A	A	0.982531	0.0277373	0.930542	1.03742	0.525178	0.954598	1	441874	3099	-0.05629	1.2614e-06	COVID-19 Hospitalized	CODING_TRANSCRIPT_INTRON_VARIANT	EUR
577.1	Acute pancreatitis	digestive	rs11234800	ME3	11	86479407	G	C	C	1.01536	0.023983	0.968732	1.06422	0.525181	0.954598	1	435003	7097	-0.077173	3.0702e-06	COVID-19 Hospitalized	INTERGENIC_VARIANT	EUR
071.1	HIV infection, symptomatic	infectious diseases	rs7671107	LOC101929161	4	25449225	G	A	A	0.978811	0.0337074	0.916235	1.04566	0.525185	0.954598	1	442630	2954	-0.064456	1.0803e-06	COVID-19 Hospitalized	INTERGENIC_VARIANT	EUR
327.3	Sleep apnea	neurological	rs1453205	LOC101928196	2	19901073	C	T	T	1.00307	0.00482427	0.99363	1.0126	0.525249	0.954642	1	281691	143378	0.096992	3.6368e-06	COVID-19 Critically ill	INTERGENIC_VARIANT	EUR
323.8	Encephalitis, non-infectious	neurological	rs1453205	LOC101928196	2	19901073	C	T	T	1.05508	0.0844054	0.894213	1.2449	0.525253	0.954642	1	445286	301	0.096992	3.6368e-06	COVID-19 Critically ill	INTERGENIC_VARIANT	EUR
722.8	Postlaminectomy syndrome	musculoskeletal	rs1453205	LOC101928196	2	19901073	C	T	T	1.01282	0.0200489	0.97379	1.05341	0.525266	0.954642	1	437398	5375	0.096992	3.6368e-06	COVID-19 Critically ill	INTERGENIC_VARIANT	EUR
613.8	Other specified disorders of breast	genitourinary	rs35705950	MUC5B	11	1241221	G	T	T	0.952878	0.0759861	0.821028	1.1059	0.52528	0.954642	1	442459	954	-0.11177	1.2224e-08	COVID-19 Hospitalized,COVID-19 Critically ill	UPSTREAM_GENE_VARIANT	EUR
008.5	Bacterial enteritis	infectious diseases	rs2924480	ELF5	11	34529831	T	C	C	0.985769	0.0225651	0.943121	1.03034	0.525294	0.954642	1	435593	5136	-0.11648	2.817e-07	COVID-19 Critically ill	CODING_TRANSCRIPT_INTRON_VARIANT	EUR
736.5	Acquired deformities of knee	musculoskeletal	rs3746539	PTPRT	20	40702071	G	A	A	0.940138	0.0971816	0.777088	1.1374	0.525303	0.954642	1	444848	236	0.05405	1.7723e-06	COVID-19 Hospitalized	THREE_PRIME_UTR_EXON_VARIANT	EUR
876	Posttraumatic wound infection not elsewhere classified	injuries & poisonings	rs2284028	NCF4	22	37265172	A	C	C	1.17025	0.247511	0.720438	1.9009	0.525306	0.954642	1	441443	985	0.31271	4.1737e-06	COVID-19 Critically ill	CODING_TRANSCRIPT_INTRON_VARIANT	EUR
977	Personal history of allergy to medicinal agents	injuries & poisonings	rs111783124	LOC101928126	21	35362848	G	A	A	1.05938	0.0908099	0.88665	1.26575	0.525318	0.954642	1	442926	532	0.13532	2.1558e-07	COVID-19 Critically ill	INTERGENIC_VARIANT	EUR
395.6	Heart valve replaced	circulatory system	rs9497053	UTRN	6	145026256	G	A	A	1.01335	0.0208733	0.972726	1.05566	0.525327	0.954642	1	435200	8225	-0.064841	1.0064e-06	COVID-19 Hospitalized	CODING_TRANSCRIPT_INTRON_VARIANT	EUR
255.1	Adrenal hyperfunction	endocrine/metabolic	rs7960611	CLEC1A	12	10230416	G	A	A	1.05424	0.0831629	0.895674	1.24087	0.525359	0.954642	1	444416	879	-0.1584	3.3086e-07	COVID-19 Critically ill	CODING_TRANSCRIPT_INTRON_VARIANT	EUR
191	Manlignant and unknown neoplasms of brain and nervous system	neoplasms	rs11234800	ME3	11	86479407	G	C	C	1.0291	0.0451644	0.941918	1.12435	0.525362	0.954642	1	442129	1959	-0.077173	3.0702e-06	COVID-19 Hospitalized	INTERGENIC_VARIANT	EUR
539	Bariatric surgery	digestive	rs9268576	HLA-DRA	6	32395641	T	C	C	0.962403	0.0603404	0.855057	1.08323	0.525365	0.954642	1	441877	2720	0.095134	9.9752e-07	COVID-19 Hospitalized	INTERGENIC_VARIANT	EUR
782.3	Edema	symptoms	rs12660421	FOXP4-AS1	6	41488378	G	A	A	0.983703	0.0258721	0.935065	1.03487	0.525366	0.954642	1	343528	59597	0.35506	1.1424e-09	COVID-19 Critically ill	DOWNSTREAM_GENE_VARIANT	EUR
735.2	Acquired toe deformities	musculoskeletal	rs12809318	FBRSL1	12	133140840	T	C	C	1.00536	0.00842226	0.988904	1.0221	0.525367	0.954642	1	392923	33040	-0.062781	9.5289e-09	COVID-19 Hospitalized	CODING_TRANSCRIPT_INTRON_VARIANT	EUR
530	Diseases of esophagus	digestive	rs12809318	FBRSL1	12	133140840	T	C	C	0.997047	0.00465637	0.987989	1.00619	0.525369	0.954642	1	229100	179780	-0.062781	9.5289e-09	COVID-19 Hospitalized	CODING_TRANSCRIPT_INTRON_VARIANT	EUR
702.1	Actinic keratosis	dermatologic	rs76423999	SLC12A7	5	1098067	T	A	A	1.00804	0.0126024	0.983442	1.03324	0.525371	0.954642	1	316288	91436	0.18412	3.8813e-07	COVID-19 Critically ill	CODING_TRANSCRIPT_INTRON_VARIANT	EUR
275.5	Disorders of calcium/phosphorus metabolism	endocrine/metabolic	rs2924480	ELF5	11	34529831	T	C	C	0.987033	0.0205515	0.948065	1.0276	0.525388	0.954642	1	429633	6208	-0.11648	2.817e-07	COVID-19 Critically ill	CODING_TRANSCRIPT_INTRON_VARIANT	EUR
510.2	Lung transplant	respiratory	rs67959919	LZTFL1	3	45871908	G	A	A	1.11771	0.175238	0.792808	1.57577	0.525393	0.954642	1	445405	218	0.59355	1.6043e-80	COVID-19 Critically ill	CODING_TRANSCRIPT_INTRON_VARIANT	EUR
426.25	Other heart block	circulatory system	rs12809318	FBRSL1	12	133140840	T	C	C	0.976131	0.0380413	0.905998	1.05169	0.525396	0.954642	1	442245	1490	-0.062781	9.5289e-09	COVID-19 Hospitalized	CODING_TRANSCRIPT_INTRON_VARIANT	EUR
526.8	Exostosis of jaw	digestive	rs1878527	ANKRD30BL	2	133056313	T	C	C	0.945758	0.0878185	0.796212	1.12339	0.525398	0.954642	1	443510	431	-0.077457	2.0215e-06	COVID-19 Hospitalized	INTERGENIC_VARIANT	EUR
365.5	Pseudoexfoliation glaucoma	sense organs	rs505922	ABO	9	136149229	T	C	C	1.03006	0.0466415	0.940074	1.12866	0.525407	0.954642	1	444441	1025	-0.099884	2.0889e-20	COVID-19 Hospitalized	CODING_TRANSCRIPT_INTRON_VARIANT	EUR
562.2	Diverticulitis	digestive	rs35705950	MUC5B	11	1241221	G	T	T	1.01426	0.0223035	0.970882	1.05959	0.525408	0.954642	1	424619	10506	-0.11177	1.2224e-08	COVID-19 Hospitalized,COVID-19 Critically ill	UPSTREAM_GENE_VARIANT	EUR
751.21	Cystic kidney disease	congenital anomalies	rs55654108	PDCL3P4	3	101425703	A	G	G	0.986881	0.020796	0.947465	1.02794	0.525414	0.954642	1	433309	5455	-0.05662	1.0636e-06	COVID-19 Hospitalized	INTERGENIC_VARIANT	EUR
364.41	Keratoconus	sense organs	rs12809318	FBRSL1	12	133140840	T	C	C	1.04002	0.0617881	0.921395	1.17391	0.525417	0.954642	1	445160	563	-0.062781	9.5289e-09	COVID-19 Hospitalized	CODING_TRANSCRIPT_INTRON_VARIANT	EUR
425.8	Other cardiomyopathy	circulatory system	rs467843	TRAPPC13	5	64945715	A	G	G	1.04394	0.0677197	0.914181	1.19212	0.525429	0.954642	1	444773	547	-0.089724	1.7259e-06	COVID-19 Critically ill	CODING_TRANSCRIPT_INTRON_VARIANT	EUR
159.3	Malignant neoplasm of gallbladder and extrahepatic bile ducts	neoplasms	rs9497053	UTRN	6	145026256	G	A	A	1.05958	0.0911383	0.886249	1.26681	0.525443	0.954642	1	445334	413	-0.064841	1.0064e-06	COVID-19 Hospitalized	CODING_TRANSCRIPT_INTRON_VARIANT	EUR
433.5	Cerebral aneurysm	circulatory system	rs35705950	MUC5B	11	1241221	G	T	T	0.962657	0.0599397	0.855954	1.08266	0.525462	0.954642	1	443765	1480	-0.11177	1.2224e-08	COVID-19 Hospitalized,COVID-19 Critically ill	UPSTREAM_GENE_VARIANT	EUR
770	Myalgia and myositis unspecified	symptoms	rs467843	TRAPPC13	5	64945715	A	G	G	0.993535	0.0102145	0.973843	1.01363	0.525471	0.954642	1	394588	26002	-0.089724	1.7259e-06	COVID-19 Critically ill	CODING_TRANSCRIPT_INTRON_VARIANT	EUR
427.9	Palpitations	circulatory system	rs9268576	HLA-DRA	6	32395641	T	C	C	1.01475	0.0230675	0.969897	1.06169	0.525474	0.954642	1	405701	18739	0.095134	9.9752e-07	COVID-19 Hospitalized	INTERGENIC_VARIANT	EUR
565.1	Anal and rectal polyp	digestive	rs12567716	FOXD2	1	48197570	T	C	C	1.02637	0.0409976	0.947126	1.11225	0.525476	0.954642	1	428191	3168	-0.090753	1.4878e-06	COVID-19 Hospitalized	INTERGENIC_VARIANT	EUR
772.4	Rhabdomyolysis	symptoms	rs505922	ABO	9	136149229	T	C	C	1.02306	0.0359144	0.953526	1.09767	0.525486	0.954642	1	441945	1746	-0.099884	2.0889e-20	COVID-19 Hospitalized	CODING_TRANSCRIPT_INTRON_VARIANT	EUR
713.5	Arthropathy associated with neurological disorders	musculoskeletal	rs1405655	NR1H2	19	50882619	T	C	C	0.975856	0.0384943	0.904939	1.05233	0.525496	0.954642	1	443542	1683	0.075181	1.1208e-11	COVID-19 Hospitalized,COVID-19 Critically ill	CODING_TRANSCRIPT_INTRON_VARIANT	EUR
585.31	Renal dialysis	genitourinary	rs2277732	DPP9	19	4723670	C	A	A	1.01859	0.0290152	0.962282	1.0782	0.525503	0.954642	1	441874	3099	0.11697	6.1912e-22	COVID-19 Hospitalized,COVID-19 Critically ill	FIVE_PRIME_UTR_INTRON_VARIANT	EUR
527.2	Sialoadenitis	digestive	rs2277732	DPP9	19	4723670	C	A	A	0.974188	0.0411907	0.89863	1.0561	0.525504	0.954642	1	441857	1553	0.11697	6.1912e-22	COVID-19 Hospitalized,COVID-19 Critically ill	FIVE_PRIME_UTR_INTRON_VARIANT	EUR
749	Congenital anomalies of face and neck	congenital anomalies	rs10774679	OAS3	12	113374748	C	T	T	0.959309	0.0654335	0.843842	1.09057	0.525506	0.954642	1	443718	524	0.075824	4.6954e-12	COVID-19 Hospitalized	UPSTREAM_GENE_VARIANT	EUR
131	Protozoan infection	infectious diseases	rs13050728	IFNAR2	21	34615210	T	C	C	0.941416	0.0950934	0.781336	1.13429	0.525527	0.954642	1	444972	259	-0.10657	4.0686e-21	COVID-19 Hospitalized,COVID-19 Critically ill	CODING_TRANSCRIPT_INTRON_VARIANT	EUR
260.2	severe protein-calorie malnutrition	endocrine/metabolic	rs12809318	FBRSL1	12	133140840	T	C	C	1.02286	0.0356076	0.95391	1.0968	0.525553	0.954642	1	441089	1697	-0.062781	9.5289e-09	COVID-19 Hospitalized	CODING_TRANSCRIPT_INTRON_VARIANT	EUR
695.3	Rosacea	dermatologic	rs467843	TRAPPC13	5	64945715	A	G	G	1.00866	0.0135883	0.982155	1.03589	0.525554	0.954642	1	423262	13928	-0.089724	1.7259e-06	COVID-19 Critically ill	CODING_TRANSCRIPT_INTRON_VARIANT	EUR
830	Dislocation	injuries & poisonings	rs1453205	LOC101928196	2	19901073	C	T	T	1.00783	0.0122904	0.983845	1.0324	0.525556	0.954642	1	418949	14631	0.096992	3.6368e-06	COVID-19 Critically ill	INTERGENIC_VARIANT	EUR
519	Other diseases of respiratory system, not elsewhere classified	respiratory	rs111783124	LOC101928126	21	35362848	G	A	A	1.01104	0.0172887	0.97735	1.04588	0.525566	0.954642	1	405104	15850	0.13532	2.1558e-07	COVID-19 Critically ill	INTERGENIC_VARIANT	EUR
523	Gingival and periodontal diseases	digestive	rs581342	LMNA	1	156095466	T	C	C	0.992572	0.0117446	0.969986	1.01569	0.525571	0.954642	1	357807	66945	0.090245	2.6355e-07	COVID-19 Hospitalized	CODING_TRANSCRIPT_INTRON_VARIANT	EUR
274.1	Gout	endocrine/metabolic	rs13179014	SPEF2	5	35693227	A	C	C	0.994773	0.00825613	0.978805	1.011	0.525572	0.954642	1	395592	39545	-0.061249	6.1057e-07	COVID-19 Hospitalized	CODING_TRANSCRIPT_INTRON_VARIANT	EUR
356	Hereditary and idiopathic peripheral neuropathy	neurological	rs7671107	LOC101929161	4	25449225	G	A	A	0.993489	0.01029	0.973653	1.01373	0.525578	0.954642	1	384129	34869	-0.064456	1.0803e-06	COVID-19 Hospitalized	INTERGENIC_VARIANT	EUR
681.3	Cellulitis and abscess of arm/hand	dermatologic	rs1405655	NR1H2	19	50882619	T	C	C	1.01216	0.0190423	0.975081	1.05065	0.52558	0.954642	1	427979	6860	0.075181	1.1208e-11	COVID-19 Hospitalized,COVID-19 Critically ill	CODING_TRANSCRIPT_INTRON_VARIANT	EUR
916	Contusion	injuries & poisonings	rs11234800	ME3	11	86479407	G	C	C	1.00859	0.0134718	0.982305	1.03557	0.525591	0.954646	1	380487	23697	-0.077173	3.0702e-06	COVID-19 Hospitalized	INTERGENIC_VARIANT	EUR
474.2	Chronic tonsillitis and adenoiditis	respiratory	rs5023077	FBRSL1	12	133141973	T	C	C	0.977529	0.0358081	0.911275	1.0486	0.52562	0.954661	1	442001	1687	-0.090901	1.5172e-06	COVID-19 Critically ill	CODING_TRANSCRIPT_INTRON_VARIANT	EUR
362.26	Macular puckering of retina	sense organs	rs67579710	THBS3	1	155173527	G	A	A	1.01101	0.0172474	0.977402	1.04577	0.525622	0.954661	1	416154	18314	-0.10348	1.0252e-09	COVID-19 Hospitalized	CODING_TRANSCRIPT_INTRON_VARIANT	EUR
204.21	Myeloid leukemia, acute	neoplasms	rs9896243	NSF	17	44826056	C	G	G	1.04785	0.0736427	0.907013	1.21055	0.525643	0.954661	1	445136	553	-0.13155	3.2234e-08	COVID-19 Critically ill	CODING_TRANSCRIPT_INTRON_VARIANT	EUR
613.5	Mastodynia	genitourinary	rs7671107	LOC101929161	4	25449225	G	A	A	0.972659	0.0436791	0.892855	1.0596	0.525647	0.954661	1	440107	1771	-0.064456	1.0803e-06	COVID-19 Hospitalized	INTERGENIC_VARIANT	EUR
735.23	Hallux rigidus	musculoskeletal	rs13050728	IFNAR2	21	34615210	T	C	C	0.988417	0.0183569	0.953487	1.02463	0.525649	0.954661	1	434210	7146	-0.10657	4.0686e-21	COVID-19 Hospitalized,COVID-19 Critically ill	CODING_TRANSCRIPT_INTRON_VARIANT	EUR
350.6	Disturbances of sensation of smell and taste	neurological	rs9461128	TMEM14B	6	10753875	T	C	C	0.880912	0.199798	0.595476	1.30317	0.525669	0.954661	1	442692	1366	0.13046	3.4269e-06	COVID-19 Hospitalized	CODING_TRANSCRIPT_INTRON_VARIANT	EUR
619.2	Disorders of uterus, NEC	genitourinary	rs495828	ABO	9	136154867	G	T	T	1.02797	0.0434772	0.944004	1.11941	0.525709	0.954661	1	442657	1635	-0.13432	6.5649e-10	COVID-19 Critically ill	UPSTREAM_GENE_VARIANT	EUR
202.23	Lymphosarcoma	neoplasms	rs9268576	HLA-DRA	6	32395641	T	C	C	1.12537	0.186133	0.781373	1.62081	0.525719	0.954661	1	445427	249	0.095134	9.9752e-07	COVID-19 Hospitalized	INTERGENIC_VARIANT	EUR
378.1	Strabismus (not specified as paralytic)	sense organs	rs7579014	BCL11A	2	60707894	G	A	A	0.990161	0.0155815	0.96038	1.02087	0.52572	0.954661	1	427838	9986	-0.05629	1.2614e-06	COVID-19 Hospitalized	CODING_TRANSCRIPT_INTRON_VARIANT	EUR
272.9	Unspecified disorder of lipoid metabolism	endocrine/metabolic	rs12567716	FOXD2	1	48197570	T	C	C	0.968375	0.0506436	0.876871	1.06943	0.525727	0.954661	1	436670	2171	-0.090753	1.4878e-06	COVID-19 Hospitalized	INTERGENIC_VARIANT	EUR
366	Cataract	sense organs	rs3746539	PTPRT	20	40702071	G	A	A	1.00342	0.00538547	0.992887	1.01407	0.525739	0.954661	1	181119	223705	0.05405	1.7723e-06	COVID-19 Hospitalized	THREE_PRIME_UTR_EXON_VARIANT	EUR
427.7	Tachycardia NOS	circulatory system	rs2284028	NCF4	22	37265172	A	C	C	1.04613	0.0710689	0.910102	1.20248	0.52575	0.954661	1	408533	13267	0.31271	4.1737e-06	COVID-19 Critically ill	CODING_TRANSCRIPT_INTRON_VARIANT	EUR
654.1	Abnormality of organs and soft tissues of pelvis complicating pregnancy, childbirth, or the puerperium	pregnancy complications	rs2277732	DPP9	19	4723670	C	A	A	0.934927	0.106048	0.759468	1.15092	0.525755	0.954661	1	445605	242	0.11697	6.1912e-22	COVID-19 Hospitalized,COVID-19 Critically ill	FIVE_PRIME_UTR_INTRON_VARIANT	EUR
602.3	Dysplasia of prostate	genitourinary	rs11085727	TYK2	19	10466123	C	T	T	1.03172	0.0492114	0.936853	1.13619	0.525762	0.954661	1	443119	1009	0.17253	2.3333e-18	COVID-19 Critically ill,COVID-19 Hospitalized	CODING_TRANSCRIPT_INTRON_VARIANT	EUR
401.2	Hypertensive heart and/or renal disease	circulatory system	rs10129899	LINC00637	14	104330432	C	A	A	0.995519	0.00707929	0.981801	1.00943	0.525777	0.954661	1	362792	53713	-0.057002	2.1916e-06	COVID-19 Hospitalized	INTERGENIC_VARIANT	EUR
622	Polyp of female genital organs	genitourinary	rs62200027	CASC20	20	6469515	G	A	A	0.965297	0.0556719	0.865512	1.07659	0.525806	0.954661	1	444226	804	-0.053006	3.3456e-06	COVID-19 Hospitalized,COVID-19 Critically ill	NON_CODING_TRANSCRIPT_INTRON_VARIANT	EUR
386.21	Central origin vertigo	sense organs	rs67959919	LZTFL1	3	45871908	G	A	A	0.937959	0.100963	0.769562	1.1432	0.52583	0.954661	1	442952	757	0.59355	1.6043e-80	COVID-19 Critically ill	CODING_TRANSCRIPT_INTRON_VARIANT	EUR
224.1	Benign neoplasm of eye, uveal	neoplasms	rs12259804	PLEKHS1	10	115573378	T	C	C	0.982266	0.0282052	0.929439	1.0381	0.525831	0.954661	1	419664	17491	-0.27547	4.8674e-08	COVID-19 Critically ill	INTERGENIC_VARIANT	EUR
222	Benign neoplasm of male genital organs	neoplasms	rs581342	LMNA	1	156095466	T	C	C	0.972326	0.0442395	0.89157	1.0604	0.525847	0.954661	1	434871	3973	0.090245	2.6355e-07	COVID-19 Hospitalized	CODING_TRANSCRIPT_INTRON_VARIANT	EUR
695.1	Toxic erythema	dermatologic	rs7089827	TFAM	10	60157611	C	T	T	1.10692	0.160144	0.808729	1.51507	0.525861	0.954661	1	445161	238	-0.14471	2.0338e-06	COVID-19 Critically ill	THREE_PRIME_UTR_EXON_VARIANT	EUR
394.1	Mitral valve stenosis and aortic valve stenosis	circulatory system	rs75505823	LRP1	12	57540956	G	T	T	1.05633	0.0863992	0.89178	1.25125	0.525883	0.954661	1	440241	1520	-0.20852	3.0745e-06	COVID-19 Critically ill	CODING_TRANSCRIPT_INTRON_VARIANT	EUR
170.2	Cancer of connective tissue	neoplasms	rs9497053	UTRN	6	145026256	G	A	A	0.966406	0.0538727	0.869567	1.07403	0.525887	0.954661	1	443348	1241	-0.064841	1.0064e-06	COVID-19 Hospitalized	CODING_TRANSCRIPT_INTRON_VARIANT	EUR
386.3	Labyrinthitis	sense organs	rs5023077	FBRSL1	12	133141973	T	C	C	0.966791	0.0532441	0.870986	1.07313	0.525887	0.954661	1	442270	755	-0.090901	1.5172e-06	COVID-19 Critically ill	CODING_TRANSCRIPT_INTRON_VARIANT	EUR
721	Spondylosis and allied disorders	musculoskeletal	rs77534576	DLX4	17	47940666	C	T	T	0.984877	0.0240235	0.939579	1.03236	0.525888	0.954661	1	347024	60038	0.20794	1.7585e-10	COVID-19 Hospitalized	INTERGENIC_VARIANT	EUR
550.3	Femoral hernia	digestive	rs67959919	LZTFL1	3	45871908	G	A	A	0.897847	0.169886	0.643569	1.25259	0.525897	0.954661	1	445132	281	0.59355	1.6043e-80	COVID-19 Critically ill	CODING_TRANSCRIPT_INTRON_VARIANT	EUR
386.3	Labyrinthitis	sense organs	rs13179014	SPEF2	5	35693227	A	C	C	0.964709	0.0566466	0.863334	1.07799	0.525909	0.954661	1	442270	755	-0.061249	6.1057e-07	COVID-19 Hospitalized	CODING_TRANSCRIPT_INTRON_VARIANT	EUR
840.1	Muscle/tendon sprain	injuries & poisonings	rs9367106	LOC100505711	6	41483390	G	C	C	1.11676	0.174115	0.793878	1.57097	0.525911	0.954661	1	442625	987	0.20225	3.4038e-11	COVID-19 Hospitalized	INTERGENIC_VARIANT	EUR
480.2	Viral pneumonia	respiratory	rs78313563	ESS2	22	19136365	G	A	A	1.20563	0.29484	0.676467	2.14874	0.525913	0.954661	1	443549	575	0.40873	6.5914e-07	COVID-19 Critically ill	UPSTREAM_GENE_VARIANT	EUR
204.21	Myeloid leukemia, acute	neoplasms	rs11702230	LOC101928126	21	35377591	C	T	T	0.939668	0.0981125	0.775284	1.13891	0.525915	0.954661	1	445136	553	0.099731	3.223e-09	COVID-19 Hospitalized	INTERGENIC_VARIANT	EUR
428.3	Heart failure with reduced EF [Systolic or combined heart failure]	circulatory system	rs72655853	SBSPON	8	73985608	A	G	G	0.987818	0.0193265	0.9511	1.02595	0.525951	0.954661	1	406943	27385	0.22523	8.3915e-07	COVID-19 Critically ill	CODING_TRANSCRIPT_INTRON_VARIANT	EUR
638	NA	NA	rs10774671	OAS1	12	113357193	G	A	A	1.05088	0.0782505	0.901458	1.22507	0.525951	0.954661	1	445372	391	0.12569	3.6032e-11	COVID-19 Critically ill	SPLICE_ACCEPTOR_VARIANT	EUR
755.1	Congenital deformities of feet	congenital anomalies	rs2924480	ELF5	11	34529831	T	C	C	1.01008	0.0158081	0.97926	1.04186	0.525953	0.954661	1	424299	10608	-0.11648	2.817e-07	COVID-19 Critically ill	CODING_TRANSCRIPT_INTRON_VARIANT	EUR
752	Nervous system congenital anomalies	congenital anomalies	rs55654108	PDCL3P4	3	101425703	A	G	G	1.04001	0.0618599	0.921261	1.17407	0.525955	0.954661	1	444184	597	-0.05662	1.0636e-06	COVID-19 Hospitalized	INTERGENIC_VARIANT	EUR
512.1	Wheezing	respiratory	rs13179014	SPEF2	5	35693227	A	C	C	0.983983	0.0254609	0.936085	1.03433	0.525962	0.954661	1	429193	3736	-0.061249	6.1057e-07	COVID-19 Hospitalized	CODING_TRANSCRIPT_INTRON_VARIANT	EUR
958	Certain early complications of trauma or procedure	injuries & poisonings	rs147812915	KAT7	17	47858295	C	T	T	1.09119	0.137603	0.833241	1.42898	0.525967	0.954661	1	442942	858	0.23438	1.0943e-07	COVID-19 Critically ill	INTERGENIC_VARIANT	EUR
728.1	Muscular calcification and ossification	musculoskeletal	rs505922	ABO	9	136149229	T	C	C	0.943471	0.0917579	0.788178	1.12936	0.525976	0.954661	1	444973	272	-0.099884	2.0889e-20	COVID-19 Hospitalized	CODING_TRANSCRIPT_INTRON_VARIANT	EUR
536.7	Complications of gastrostomy, colostomy and enterostomy	digestive	rs11702230	LOC101928126	21	35377591	C	T	T	1.05326	0.0818205	0.897199	1.23646	0.525976	0.954661	1	444306	734	0.099731	3.223e-09	COVID-19 Hospitalized	INTERGENIC_VARIANT	EUR
368.7	Disorders of accommodation	sense organs	rs75505823	LRP1	12	57540956	G	T	T	0.870321	0.21902	0.566564	1.33693	0.52598	0.954661	1	444878	277	-0.20852	3.0745e-06	COVID-19 Critically ill	CODING_TRANSCRIPT_INTRON_VARIANT	EUR
228.1	Hemangioma of skin and subcutaneous tissue	neoplasms	rs12259804	PLEKHS1	10	115573378	T	C	C	1.0326	0.0505907	0.935126	1.14024	0.525991	0.954661	1	426992	5054	-0.27547	4.8674e-08	COVID-19 Critically ill	INTERGENIC_VARIANT	EUR
313.2	Tics and stuttering	mental disorders	rs8052423	SLC22A31	16	89269178	G	T	T	1.04488	0.069229	0.9123	1.19672	0.525996	0.954661	1	444263	869	0.13037	1.0019e-06	COVID-19 Critically ill	UPSTREAM_GENE_VARIANT	EUR
707	Chronic ulcer of skin	dermatologic	rs72711165	TMEM65	8	125336564	T	C	C	1.02835	0.0440878	0.943222	1.12116	0.525997	0.954661	1	407073	24606	0.18279	6.0907e-07	COVID-19 Hospitalized	CODING_TRANSCRIPT_INTRON_VARIANT	EUR
327.31	Central/nonobstroctive sleep apnea	neurological	rs10774679	OAS3	12	113374748	C	T	T	1.01348	0.0211179	0.972389	1.05631	0.526002	0.954661	1	434656	5137	0.075824	4.6954e-12	COVID-19 Hospitalized	UPSTREAM_GENE_VARIANT	EUR
599.6	Oliguria and anuria	genitourinary	rs622568	SEC61G	7	54647894	A	C	C	0.919838	0.131771	0.710474	1.1909	0.526006	0.954661	1	444487	227	0.11965	2.6006e-06	COVID-19 Critically ill	INTERGENIC_VARIANT	EUR
250.42	Other abnormal glucose	endocrine/metabolic	rs10774671	OAS1	12	113357193	G	A	A	1.0057	0.00896147	0.988189	1.02352	0.52601	0.954661	1	382420	29645	0.12569	3.6032e-11	COVID-19 Critically ill	SPLICE_ACCEPTOR_VARIANT	EUR
458.1	Orthostatic hypotension	circulatory system	rs67959919	LZTFL1	3	45871908	G	A	A	0.984154	0.0251903	0.936744	1.03396	0.526022	0.954661	1	416454	12141	0.59355	1.6043e-80	COVID-19 Critically ill	CODING_TRANSCRIPT_INTRON_VARIANT	EUR
164	Cancer of intrathoracic organs	neoplasms	rs2284028	NCF4	22	37265172	A	C	C	0.694525	0.574887	0.225083	2.14305	0.526025	0.954661	1	445059	271	0.31271	4.1737e-06	COVID-19 Critically ill	CODING_TRANSCRIPT_INTRON_VARIANT	EUR
681.2	Cellulitis and abscess of face/neck	dermatologic	rs581342	LMNA	1	156095466	T	C	C	1.03073	0.047733	0.938671	1.13181	0.526054	0.954661	1	436202	3324	0.090245	2.6355e-07	COVID-19 Hospitalized	CODING_TRANSCRIPT_INTRON_VARIANT	EUR
588	Disorders resulting from impaired renal function	genitourinary	rs2924480	ELF5	11	34529831	T	C	C	1.01322	0.020713	0.97291	1.0552	0.526058	0.954661	1	436036	6104	-0.11648	2.817e-07	COVID-19 Critically ill	CODING_TRANSCRIPT_INTRON_VARIANT	EUR
285.21	Anemia in chronic kidney disease	hematopoietic	rs76073397	MIR548H2	16	11386452	T	C	C	1.01958	0.0305808	0.960263	1.08256	0.526067	0.954661	1	433638	7327	0.14454	9.6663e-07	COVID-19 Critically ill,COVID-19 Hospitalized	INTERGENIC_VARIANT	EUR
627.21	Symptomatic artificial menopause	genitourinary	rs7960611	CLEC1A	12	10230416	G	A	A	1.09854	0.148235	0.821559	1.46891	0.526069	0.954661	1	445097	285	-0.1584	3.3086e-07	COVID-19 Critically ill	CODING_TRANSCRIPT_INTRON_VARIANT	EUR
031	Diseases due to other mycobacteria	infectious diseases	rs9577395	ATP11A	13	113534984	C	G	G	0.959077	0.0659034	0.842862	1.09132	0.526069	0.954661	1	444732	725	0.064829	8.6068e-07	COVID-19 Hospitalized,COVID-19 Critically ill	CODING_TRANSCRIPT_INTRON_VARIANT	EUR
365.1	Open-angle glaucoma	sense organs	rs12660421	FOXP4-AS1	6	41488378	G	A	A	1.01703	0.0266423	0.96529	1.07155	0.526088	0.954661	1	376286	53388	0.35506	1.1424e-09	COVID-19 Critically ill	DOWNSTREAM_GENE_VARIANT	EUR
158	Neoplasm of unspecified nature of digestive system	neoplasms	rs9367106	LOC100505711	6	41483390	G	C	C	1.08112	0.123037	0.849467	1.37596	0.526101	0.954661	1	439066	2036	0.20225	3.4038e-11	COVID-19 Hospitalized	INTERGENIC_VARIANT	EUR
529.1	Glossitis	digestive	rs78313563	ESS2	22	19136365	G	A	A	1.26023	0.364841	0.616451	2.57635	0.526101	0.954661	1	444280	353	0.40873	6.5914e-07	COVID-19 Critically ill	UPSTREAM_GENE_VARIANT	EUR
333.8	Other degenerative diseases of the basal ganglia	neurological	rs12809318	FBRSL1	12	133140840	T	C	C	0.94976	0.0813075	0.80985	1.11384	0.526104	0.954661	1	445082	324	-0.062781	9.5289e-09	COVID-19 Hospitalized	CODING_TRANSCRIPT_INTRON_VARIANT	EUR
608	Other disorders of male genital organs	genitourinary	rs7960611	CLEC1A	12	10230416	G	A	A	1.01507	0.0235927	0.9692	1.06311	0.526105	0.954661	1	419226	10914	-0.1584	3.3086e-07	COVID-19 Critically ill	CODING_TRANSCRIPT_INTRON_VARIANT	EUR
742	Derangement of joint, non-traumatic	musculoskeletal	rs1405655	NR1H2	19	50882619	T	C	C	0.989692	0.0163449	0.958489	1.02191	0.52611	0.954661	1	420249	9492	0.075181	1.1208e-11	COVID-19 Hospitalized,COVID-19 Critically ill	CODING_TRANSCRIPT_INTRON_VARIANT	EUR
722.7	Intervertebral disc disorder with myelopathy	musculoskeletal	rs12660421	FOXP4-AS1	6	41488378	G	A	A	1.0587	0.0899769	0.887532	1.26288	0.526115	0.954661	1	437148	3867	0.35506	1.1424e-09	COVID-19 Critically ill	DOWNSTREAM_GENE_VARIANT	EUR
743	Osteoporosis, osteopenia and pathological fracture	musculoskeletal	rs11234800	ME3	11	86479407	G	C	C	0.99265	0.0116365	0.970267	1.01555	0.526116	0.954661	1	390390	35171	-0.077173	3.0702e-06	COVID-19 Hospitalized	INTERGENIC_VARIANT	EUR
388	Other disorders of ear	sense organs	rs67579710	THBS3	1	155173527	G	A	A	0.971294	0.0459438	0.887653	1.06282	0.52612	0.954661	1	434844	2509	-0.10348	1.0252e-09	COVID-19 Hospitalized	CODING_TRANSCRIPT_INTRON_VARIANT	EUR
174.1	Breast cancer [female]	neoplasms	rs581342	LMNA	1	156095466	T	C	C	1.03924	0.0607207	0.922639	1.17058	0.526122	0.954661	1	443164	2206	0.090245	2.6355e-07	COVID-19 Hospitalized	CODING_TRANSCRIPT_INTRON_VARIANT	EUR
747.13	Congenital anomalies of great vessels	congenital anomalies	rs111837807	CCHCR1	6	31121232	T	C	C	0.909675	0.149334	0.678848	1.21899	0.526126	0.954661	1	444811	317	0.20363	2.152e-11	COVID-19 Critically ill,COVID-19 Hospitalized	CODING_TRANSCRIPT_INTRON_VARIANT	EUR
695.2	Bullous dermatoses	dermatologic	rs10129899	LINC00637	14	104330432	C	A	A	0.969592	0.0487135	0.881301	1.06673	0.526142	0.954661	1	443880	953	-0.057002	2.1916e-06	COVID-19 Hospitalized	INTERGENIC_VARIANT	EUR
317	Alcohol-related disorders	mental disorders	rs2277732	DPP9	19	4723670	C	A	A	1.00418	0.00658775	0.991302	1.01723	0.526157	0.954661	1	346550	77165	0.11697	6.1912e-22	COVID-19 Hospitalized,COVID-19 Critically ill	FIVE_PRIME_UTR_INTRON_VARIANT	EUR
427.7	Tachycardia NOS	circulatory system	rs12259804	PLEKHS1	10	115573378	T	C	C	1.02025	0.0316306	0.958923	1.0855	0.526158	0.954661	1	408533	13267	-0.27547	4.8674e-08	COVID-19 Critically ill	INTERGENIC_VARIANT	EUR
190	Cancer of eye	neoplasms	rs766826	ELF5	11	34528766	C	T	T	1.04043	0.0625228	0.920433	1.17607	0.526162	0.954661	1	444282	679	-0.082134	1.155e-11	COVID-19 Hospitalized	CODING_TRANSCRIPT_INTRON_VARIANT	EUR
426.32	Left bundle branch block	circulatory system	rs111783124	LOC101928126	21	35362848	G	A	A	1.02018	0.0315231	0.959059	1.0852	0.52617	0.954661	1	435126	4561	0.13532	2.1558e-07	COVID-19 Critically ill	INTERGENIC_VARIANT	EUR
523.32	Chronic periodontitis	digestive	rs9577395	ATP11A	13	113534984	C	G	G	1.0083	0.0130331	0.982865	1.03438	0.52618	0.954661	1	414476	18864	0.064829	8.6068e-07	COVID-19 Hospitalized,COVID-19 Critically ill	CODING_TRANSCRIPT_INTRON_VARIANT	EUR
357	Inflammatory and toxic neuropathy	neurological	rs3746539	PTPRT	20	40702071	G	A	A	0.991186	0.0139668	0.964421	1.01869	0.526181	0.954661	1	418887	11712	0.05405	1.7723e-06	COVID-19 Hospitalized	THREE_PRIME_UTR_EXON_VARIANT	EUR
428	Congestive heart failure; nonhypertensive	circulatory system	rs11085727	TYK2	19	10466123	C	T	T	0.995306	0.00742277	0.980931	1.00989	0.526192	0.954666	1	372662	53454	0.17253	2.3333e-18	COVID-19 Critically ill,COVID-19 Hospitalized	CODING_TRANSCRIPT_INTRON_VARIANT	EUR
289.1	Myelofibrosis	hematopoietic	rs11702230	LOC101928126	21	35377591	C	T	T	1.0925	0.139583	0.831011	1.43626	0.526221	0.954686	1	445683	244	0.099731	3.223e-09	COVID-19 Hospitalized	INTERGENIC_VARIANT	EUR
362.7	Hereditary retinal dystrophies	sense organs	rs147812915	KAT7	17	47858295	C	T	T	0.935311	0.105525	0.76056	1.15021	0.526246	0.954686	1	440886	1665	0.23438	1.0943e-07	COVID-19 Critically ill	INTERGENIC_VARIANT	EUR
516.1	Hemoptysis	respiratory	rs11234800	ME3	11	86479407	G	C	C	0.981208	0.0299348	0.925295	1.0405	0.526247	0.954686	1	435401	4635	-0.077173	3.0702e-06	COVID-19 Hospitalized	INTERGENIC_VARIANT	EUR
696.42	Psoriatic arthropathy	dermatologic	rs1453205	LOC101928196	2	19901073	C	T	T	0.982953	0.0271315	0.932048	1.03664	0.526248	0.954686	1	442236	2916	0.096992	3.6368e-06	COVID-19 Critically ill	INTERGENIC_VARIANT	EUR
426.32	Left bundle branch block	circulatory system	rs2924480	ELF5	11	34529831	T	C	C	1.01527	0.0239165	0.968779	1.064	0.526253	0.954686	1	435126	4561	-0.11648	2.817e-07	COVID-19 Critically ill	CODING_TRANSCRIPT_INTRON_VARIANT	EUR
723	Other disorders of cervical region	musculoskeletal	rs1878527	ANKRD30BL	2	133056313	T	C	C	0.978433	0.0344044	0.914631	1.04669	0.526258	0.954686	1	438024	2882	-0.077457	2.0215e-06	COVID-19 Hospitalized	INTERGENIC_VARIANT	EUR
564.8	NA	NA	rs12567716	FOXD2	1	48197570	T	C	C	0.97909	0.0333457	0.917146	1.04522	0.526263	0.954686	1	426025	5014	-0.090753	1.4878e-06	COVID-19 Hospitalized	INTERGENIC_VARIANT	EUR
365.11	Primary open angle glaucoma	sense organs	rs581342	LMNA	1	156095466	T	C	C	0.986938	0.0207472	0.947611	1.0279	0.526271	0.954686	1	420689	18922	0.090245	2.6355e-07	COVID-19 Hospitalized	CODING_TRANSCRIPT_INTRON_VARIANT	EUR
963	Poisoning by primarily systemic agents	injuries & poisonings	rs6869036	MGAT1	5	180223327	C	T	T	1.07125	0.108615	0.865841	1.32539	0.526291	0.954698	1	440418	1937	0.25536	1.7578e-06	COVID-19 Critically ill	FIVE_PRIME_UTR_INTRON_VARIANT	EUR
513.31	Apnea	respiratory	rs10774679	OAS3	12	113374748	C	T	T	1.02651	0.0412967	0.946701	1.11305	0.526301	0.954698	1	440600	1331	0.075824	4.6954e-12	COVID-19 Hospitalized	UPSTREAM_GENE_VARIANT	EUR
473.4	Voice disturbance	respiratory	rs2284028	NCF4	22	37265172	A	C	C	0.956191	0.0706982	0.832465	1.0983	0.526307	0.954698	1	421065	14397	0.31271	4.1737e-06	COVID-19 Critically ill	CODING_TRANSCRIPT_INTRON_VARIANT	EUR
516.1	Hemoptysis	respiratory	rs35705950	MUC5B	11	1241221	G	T	T	1.02132	0.0332984	0.956797	1.0902	0.526311	0.954698	1	435401	4635	-0.11177	1.2224e-08	COVID-19 Hospitalized,COVID-19 Critically ill	UPSTREAM_GENE_VARIANT	EUR
159.2	Malignant neoplasm of small intestine, including duodenum	neoplasms	rs13050728	IFNAR2	21	34615210	T	C	C	1.04319	0.066738	0.915285	1.18897	0.526348	0.954722	1	445087	543	-0.10657	4.0686e-21	COVID-19 Hospitalized,COVID-19 Critically ill	CODING_TRANSCRIPT_INTRON_VARIANT	EUR
277.1	Disorders of porphyrin metabolism	endocrine/metabolic	rs7579014	BCL11A	2	60707894	G	A	A	0.95267	0.0765274	0.819978	1.10683	0.526352	0.954722	1	445381	400	-0.05629	1.2614e-06	COVID-19 Hospitalized	CODING_TRANSCRIPT_INTRON_VARIANT	EUR
529.1	Glossitis	digestive	rs10129899	LINC00637	14	104330432	C	A	A	0.95075	0.0797183	0.813224	1.11153	0.526388	0.954722	1	444280	353	-0.057002	2.1916e-06	COVID-19 Hospitalized	INTERGENIC_VARIANT	EUR
388	Other disorders of ear	sense organs	rs35154152	THBS3	1	155172725	T	C	C	0.971367	0.045856	0.887873	1.06271	0.526391	0.954722	1	434844	2509	-0.20528	2.3574e-11	COVID-19 Critically ill	SYNONYMOUS_VARIANT	EUR
331.9	Cerebral degeneration, unspecified	neurological	rs12259804	PLEKHS1	10	115573378	T	C	C	1.08339	0.126434	0.845597	1.38805	0.526414	0.954722	1	441028	780	-0.27547	4.8674e-08	COVID-19 Critically ill	INTERGENIC_VARIANT	EUR
771.1	Swelling of limb	symptoms	rs2924480	ELF5	11	34529831	T	C	C	0.989298	0.0169855	0.956905	1.02279	0.526415	0.954722	1	410182	9165	-0.11648	2.817e-07	COVID-19 Critically ill	CODING_TRANSCRIPT_INTRON_VARIANT	EUR
571.6	Primary biliary cirrhosis	digestive	rs622568	SEC61G	7	54647894	A	C	C	1.07411	0.11286	0.86096	1.34003	0.526425	0.954722	1	445468	276	0.11965	2.6006e-06	COVID-19 Critically ill	INTERGENIC_VARIANT	EUR
287.32	Secondary thrombocytopenia	hematopoietic	rs9577395	ATP11A	13	113534984	C	G	G	1.02458	0.0383376	0.950417	1.10454	0.526429	0.954722	1	440340	2074	0.064829	8.6068e-07	COVID-19 Hospitalized,COVID-19 Critically ill	CODING_TRANSCRIPT_INTRON_VARIANT	EUR
753	Congenital anomalies of the eye	congenital anomalies	rs2277732	DPP9	19	4723670	C	A	A	1.0305	0.0474308	0.939021	1.13089	0.526441	0.954722	1	441587	1139	0.11697	6.1912e-22	COVID-19 Hospitalized,COVID-19 Critically ill	FIVE_PRIME_UTR_INTRON_VARIANT	EUR
189	Cancer of urinary organs (incl. kidney and bladder)	neoplasms	rs55654108	PDCL3P4	3	101425703	A	G	G	0.992233	0.0123089	0.968582	1.01646	0.526444	0.954722	1	425545	16135	-0.05662	1.0636e-06	COVID-19 Hospitalized	INTERGENIC_VARIANT	EUR
272	Disorders of lipoid metabolism	endocrine/metabolic	rs117169628	SLC22A31	16	89262657	G	A	A	0.99477	0.00827736	0.978762	1.01104	0.526444	0.954722	1	95917	324125	0.081201	5.77e-07	COVID-19 Hospitalized	SYNONYMOUS_VARIANT	EUR
448	Disease of capillaries	circulatory system	rs7089827	TFAM	10	60157611	C	T	T	1.06313	0.0966496	0.879668	1.28486	0.526463	0.954722	1	442918	678	-0.14471	2.0338e-06	COVID-19 Critically ill	THREE_PRIME_UTR_EXON_VARIANT	EUR
031	Diseases due to other mycobacteria	infectious diseases	rs60305836	CDH8	16	61709381	A	C	C	1.05095	0.0784607	0.901151	1.22566	0.526465	0.954722	1	444732	725	0.086719	1.1846e-06	COVID-19 Hospitalized	CODING_TRANSCRIPT_INTRON_VARIANT	EUR
609	Male infertility and abnormal spermatozoa	genitourinary	rs8052423	SLC22A31	16	89269178	G	T	T	1.02702	0.0420943	0.945688	1.11535	0.526503	0.954722	1	440252	2411	0.13037	1.0019e-06	COVID-19 Critically ill	UPSTREAM_GENE_VARIANT	EUR
695.22	Pemphigus and pemphigoid	dermatologic	rs622568	SEC61G	7	54647894	A	C	C	0.942571	0.0933848	0.784919	1.13189	0.526511	0.954722	1	445237	456	0.11965	2.6006e-06	COVID-19 Critically ill	INTERGENIC_VARIANT	EUR
174	Breast cancer	neoplasms	rs505922	ABO	9	136149229	T	C	C	1.02019	0.031559	0.958997	1.08528	0.526516	0.954722	1	442407	2462	-0.099884	2.0889e-20	COVID-19 Hospitalized	CODING_TRANSCRIPT_INTRON_VARIANT	EUR
727.5	Rupture of synovium	musculoskeletal	rs10774679	OAS3	12	113374748	C	T	T	0.977994	0.0351355	0.912911	1.04772	0.52652	0.954722	1	439952	1827	0.075824	4.6954e-12	COVID-19 Hospitalized	UPSTREAM_GENE_VARIANT	EUR
389.3	Degenerative and vascular disorders of ear	sense organs	rs7579014	BCL11A	2	60707894	G	A	A	0.978426	0.0344385	0.914564	1.04675	0.526542	0.954722	1	440119	1999	-0.05629	1.2614e-06	COVID-19 Hospitalized	CODING_TRANSCRIPT_INTRON_VARIANT	EUR
345.3	Convulsions	neurological	rs76423999	SLC12A7	5	1098067	T	A	A	1.01793	0.0280555	0.963463	1.07547	0.526551	0.954722	1	424667	12947	0.18412	3.8813e-07	COVID-19 Critically ill	CODING_TRANSCRIPT_INTRON_VARIANT	EUR
592.2	Urethritis and urethral syndrome	genitourinary	rs766826	ELF5	11	34528766	C	T	T	1.04455	0.068831	0.912726	1.19541	0.526577	0.954722	1	442984	558	-0.082134	1.155e-11	COVID-19 Hospitalized	CODING_TRANSCRIPT_INTRON_VARIANT	EUR
743.1	Osteoporosis	musculoskeletal	rs62200027	CASC20	20	6469515	G	A	A	0.992409	0.0120326	0.969279	1.01609	0.526578	0.954722	1	419066	18459	-0.053006	3.3456e-06	COVID-19 Hospitalized,COVID-19 Critically ill	NON_CODING_TRANSCRIPT_INTRON_VARIANT	EUR
859	Complication due to other implant and internal device	injuries & poisonings	rs12660421	FOXP4-AS1	6	41488378	G	A	A	0.923673	0.125386	0.722419	1.18099	0.526587	0.954722	1	438911	2260	0.35506	1.1424e-09	COVID-19 Critically ill	DOWNSTREAM_GENE_VARIANT	EUR
480.3	Pneumonia due to fungus (mycoses)	respiratory	rs11085727	TYK2	19	10466123	C	T	T	0.970529	0.0472425	0.884699	1.06469	0.526595	0.954722	1	441836	1118	0.17253	2.3333e-18	COVID-19 Critically ill,COVID-19 Hospitalized	CODING_TRANSCRIPT_INTRON_VARIANT	EUR
516.1	Hemoptysis	respiratory	rs76423999	SLC12A7	5	1098067	T	A	A	1.02975	0.0463018	0.940417	1.12757	0.5266	0.954722	1	435401	4635	0.18412	3.8813e-07	COVID-19 Critically ill	CODING_TRANSCRIPT_INTRON_VARIANT	EUR
305.2	Eating disorder	mental disorders	rs766826	ELF5	11	34528766	C	T	T	0.973993	0.0416152	0.897704	1.05677	0.526602	0.954722	1	443393	1592	-0.082134	1.155e-11	COVID-19 Hospitalized	CODING_TRANSCRIPT_INTRON_VARIANT	EUR
282.8	Other hemoglobinopathies	hematopoietic	rs13179014	SPEF2	5	35693227	A	C	C	1.03682	0.0571048	0.927034	1.15961	0.526605	0.954722	1	444266	751	-0.061249	6.1057e-07	COVID-19 Hospitalized	CODING_TRANSCRIPT_INTRON_VARIANT	EUR
588.2	Secondary hyperparathyroidism (of renal origin)	genitourinary	rs117169628	SLC22A31	16	89262657	G	A	A	0.980612	0.030921	0.922948	1.04188	0.526614	0.954722	1	438785	4692	0.081201	5.77e-07	COVID-19 Hospitalized	SYNONYMOUS_VARIANT	EUR
272.12	Hyperglyceridemia	endocrine/metabolic	rs35508621	LZTFL1	3	45880481	T	C	C	0.986343	0.0217174	0.945241	1.02923	0.526627	0.954722	1	415020	16812	0.38931	6.0917e-89	COVID-19 Hospitalized	CODING_TRANSCRIPT_INTRON_VARIANT	EUR
529	Diseases and other conditions of the tongue	digestive	rs1453205	LOC101928196	2	19901073	C	T	T	1.02325	0.0363045	0.952973	1.09872	0.526633	0.954722	1	440158	1625	0.096992	3.6368e-06	COVID-19 Critically ill	INTERGENIC_VARIANT	EUR
282	Hereditary hemolytic anemias	hematopoietic	rs62200027	CASC20	20	6469515	G	A	A	1.03208	0.049879	0.935962	1.13808	0.526644	0.954722	1	443597	976	-0.053006	3.3456e-06	COVID-19 Hospitalized,COVID-19 Critically ill	NON_CODING_TRANSCRIPT_INTRON_VARIANT	EUR
362.7	Hereditary retinal dystrophies	sense organs	rs1453205	LOC101928196	2	19901073	C	T	T	1.02297	0.0358725	0.953518	1.09748	0.526645	0.954722	1	440886	1665	0.096992	3.6368e-06	COVID-19 Critically ill	INTERGENIC_VARIANT	EUR
722.8	Postlaminectomy syndrome	musculoskeletal	rs75505823	LRP1	12	57540956	G	T	T	1.02997	0.0466464	0.939984	1.12858	0.526654	0.954722	1	437398	5375	-0.20852	3.0745e-06	COVID-19 Critically ill	CODING_TRANSCRIPT_INTRON_VARIANT	EUR
577.3	Cyst and pseudocyst of pancreas	digestive	rs721917	SFTPD	10	81706324	A	G	G	0.981341	0.0297509	0.925754	1.04026	0.526662	0.954722	1	442111	2351	0.055247	2.0819e-07	COVID-19 Hospitalized	SYNONYMOUS_VARIANT	EUR
715	Other inflammatory spondylopathies	musculoskeletal	rs6869036	MGAT1	5	180223327	C	T	T	1.03725	0.057775	0.926205	1.16162	0.526664	0.954722	1	432038	7103	0.25536	1.7578e-06	COVID-19 Critically ill	FIVE_PRIME_UTR_INTRON_VARIANT	EUR
151	Cancer of stomach	neoplasms	rs60305836	CDH8	16	61709381	A	C	C	1.04247	0.0656965	0.916521	1.18573	0.526665	0.954722	1	444205	1052	0.086719	1.1846e-06	COVID-19 Hospitalized	CODING_TRANSCRIPT_INTRON_VARIANT	EUR
250.1	Type 1 diabetes	endocrine/metabolic	rs72711165	TMEM65	8	125336564	T	C	C	0.965662	0.055192	0.866653	1.07598	0.52667	0.954722	1	414851	16403	0.18279	6.0907e-07	COVID-19 Hospitalized	CODING_TRANSCRIPT_INTRON_VARIANT	EUR
969	Poisoning by psychotropic agents	injuries & poisonings	rs62200027	CASC20	20	6469515	G	A	A	1.02002	0.0313044	0.959314	1.08456	0.52667	0.954722	1	439317	2462	-0.053006	3.3456e-06	COVID-19 Hospitalized,COVID-19 Critically ill	NON_CODING_TRANSCRIPT_INTRON_VARIANT	EUR
727.4	Ganglion and cyst of synovium, tendon, and bursa	musculoskeletal	rs11085727	TYK2	19	10466123	C	T	T	0.988575	0.0181507	0.954025	1.02438	0.526671	0.954722	1	429276	7643	0.17253	2.3333e-18	COVID-19 Critically ill,COVID-19 Hospitalized	CODING_TRANSCRIPT_INTRON_VARIANT	EUR
193	Thyroid cancer	neoplasms	rs7089827	TFAM	10	60157611	C	T	T	1.03464	0.0537936	0.93111	1.14969	0.526681	0.954722	1	443153	2229	-0.14471	2.0338e-06	COVID-19 Critically ill	THREE_PRIME_UTR_EXON_VARIANT	EUR
313	Pervasive developmental disorders	mental disorders	rs766826	ELF5	11	34528766	C	T	T	0.990284	0.0154224	0.960798	1.02067	0.526683	0.954722	1	429489	12221	-0.082134	1.155e-11	COVID-19 Hospitalized	CODING_TRANSCRIPT_INTRON_VARIANT	EUR
394	Rheumatic disease of the heart valves	circulatory system	rs9461128	TMEM14B	6	10753875	T	C	C	1.05965	0.091521	0.885646	1.26784	0.526686	0.954722	1	429087	5989	0.13046	3.4269e-06	COVID-19 Hospitalized	CODING_TRANSCRIPT_INTRON_VARIANT	EUR
246.2	Thyroid cyst	endocrine/metabolic	rs13179014	SPEF2	5	35693227	A	C	C	0.949388	0.0820411	0.80837	1.11501	0.526687	0.954722	1	444955	361	-0.061249	6.1057e-07	COVID-19 Hospitalized	CODING_TRANSCRIPT_INTRON_VARIANT	EUR
430.3	Subdural hemorrhage	circulatory system	rs111783124	LOC101928126	21	35362848	G	A	A	0.967073	0.0528876	0.871849	1.0727	0.526687	0.954722	1	443289	1674	0.13532	2.1558e-07	COVID-19 Critically ill	INTERGENIC_VARIANT	EUR
757	Congenital anomalies of the integument	congenital anomalies	rs117169628	SLC22A31	16	89262657	G	A	A	0.954373	0.0737727	0.825891	1.10284	0.526709	0.954731	1	443500	827	0.081201	5.77e-07	COVID-19 Hospitalized	SYNONYMOUS_VARIANT	EUR
471	Nasal polyps	respiratory	rs5023077	FBRSL1	12	133141973	T	C	C	0.985073	0.0237586	0.940254	1.03203	0.526722	0.954731	1	438936	3821	-0.090901	1.5172e-06	COVID-19 Critically ill	CODING_TRANSCRIPT_INTRON_VARIANT	EUR
441.1	Acute vascular insufficiency of intestine	circulatory system	rs2284028	NCF4	22	37265172	A	C	C	0.789445	0.373492	0.379668	1.64149	0.526725	0.954731	1	444451	574	0.31271	4.1737e-06	COVID-19 Critically ill	CODING_TRANSCRIPT_INTRON_VARIANT	EUR
695.3	Rosacea	dermatologic	rs35705950	MUC5B	11	1241221	G	T	T	1.01244	0.0195353	0.97441	1.05196	0.526733	0.954731	1	423262	13928	-0.11177	1.2224e-08	COVID-19 Hospitalized,COVID-19 Critically ill	UPSTREAM_GENE_VARIANT	EUR
327.72	Sleep related leg cramps	neurological	rs72711165	TMEM65	8	125336564	T	C	C	0.877587	0.206286	0.585732	1.31487	0.526734	0.954731	1	441353	1240	0.18279	6.0907e-07	COVID-19 Hospitalized	CODING_TRANSCRIPT_INTRON_VARIANT	EUR
415.11	Pulmonary embolism and infarction, acute	circulatory system	rs12809318	FBRSL1	12	133140840	T	C	C	1.00947	0.014885	0.980441	1.03935	0.526758	0.954735	1	432920	9881	-0.062781	9.5289e-09	COVID-19 Hospitalized	CODING_TRANSCRIPT_INTRON_VARIANT	EUR
441.1	Acute vascular insufficiency of intestine	circulatory system	rs505922	ABO	9	136149229	T	C	C	1.04014	0.0621782	0.920802	1.17495	0.52676	0.954735	1	444451	574	-0.099884	2.0889e-20	COVID-19 Hospitalized	CODING_TRANSCRIPT_INTRON_VARIANT	EUR
525	Other diseases of the teeth and supporting structures	digestive	rs55654108	PDCL3P4	3	101425703	A	G	G	0.996204	0.00600912	0.98454	1.00801	0.526766	0.954735	1	337727	80221	-0.05662	1.0636e-06	COVID-19 Hospitalized	INTERGENIC_VARIANT	EUR
246.7	Abnormal results of function study of thyroid	endocrine/metabolic	rs8052423	SLC22A31	16	89269178	G	T	T	0.978397	0.0345073	0.914413	1.04686	0.526788	0.954735	1	434616	3704	0.13037	1.0019e-06	COVID-19 Critically ill	UPSTREAM_GENE_VARIANT	EUR
798	Malaise and fatigue	symptoms	rs9497053	UTRN	6	145026256	G	A	A	0.994787	0.00825869	0.978814	1.01102	0.526796	0.954735	1	326656	62733	-0.064841	1.0064e-06	COVID-19 Hospitalized	CODING_TRANSCRIPT_INTRON_VARIANT	EUR
612	Breast conditions, congenital or relating to hormones	genitourinary	rs7089827	TFAM	10	60157611	C	T	T	0.975982	0.0384126	0.905201	1.0523	0.5268	0.954735	1	436465	4644	-0.14471	2.0338e-06	COVID-19 Critically ill	THREE_PRIME_UTR_EXON_VARIANT	EUR
286	Coagulation defects	hematopoietic	rs72655853	SBSPON	8	73985608	A	G	G	1.01836	0.028743	0.962574	1.07737	0.526811	0.954735	1	423684	11435	0.22523	8.3915e-07	COVID-19 Critically ill	CODING_TRANSCRIPT_INTRON_VARIANT	EUR
803	Fracture of upper limb	injuries & poisonings	rs10774671	OAS1	12	113357193	G	A	A	1.00823	0.0129558	0.982954	1.03416	0.526812	0.954735	1	427278	13572	0.12569	3.6032e-11	COVID-19 Critically ill	SPLICE_ACCEPTOR_VARIANT	EUR
528.4	Cysts of oral soft tissues	digestive	rs76073397	MIR548H2	16	11386452	T	C	C	1.11533	0.172472	0.79542	1.56392	0.526813	0.954735	1	444643	213	0.14454	9.6663e-07	COVID-19 Critically ill,COVID-19 Hospitalized	INTERGENIC_VARIANT	EUR
1011	NA	NA	rs495828	ABO	9	136154867	G	T	T	1.01113	0.0174922	0.977053	1.0464	0.526831	0.954735	1	418612	9800	-0.13432	6.5649e-10	COVID-19 Critically ill	UPSTREAM_GENE_VARIANT	EUR
187	Cancer of other male genital organs	neoplasms	rs13179014	SPEF2	5	35693227	A	C	C	1.02136	0.0334057	0.956633	1.09047	0.526878	0.954735	1	441159	2152	-0.061249	6.1057e-07	COVID-19 Hospitalized	CODING_TRANSCRIPT_INTRON_VARIANT	EUR
592	Cystitis and urethritis	genitourinary	rs10774671	OAS1	12	113357193	G	A	A	0.987319	0.0201676	0.949054	1.02713	0.526878	0.954735	1	429044	5473	0.12569	3.6032e-11	COVID-19 Critically ill	SPLICE_ACCEPTOR_VARIANT	EUR
535.2	Atrophic gastritis	digestive	rs581342	LMNA	1	156095466	T	C	C	0.961549	0.0619646	0.851583	1.08571	0.52688	0.954735	1	434582	2062	0.090245	2.6355e-07	COVID-19 Hospitalized	CODING_TRANSCRIPT_INTRON_VARIANT	EUR
477	Epistaxis or throat hemorrhage	respiratory	rs581342	LMNA	1	156095466	T	C	C	0.98093	0.0304276	0.924141	1.04121	0.526881	0.954735	1	427423	8471	0.090245	2.6355e-07	COVID-19 Hospitalized	CODING_TRANSCRIPT_INTRON_VARIANT	EUR
578.9	Hemorrhage of gastrointestinal tract	digestive	rs12567716	FOXD2	1	48197570	T	C	C	0.986908	0.0208263	0.947435	1.02803	0.526886	0.954735	1	418183	12989	-0.090753	1.4878e-06	COVID-19 Hospitalized	INTERGENIC_VARIANT	EUR
540	Appendiceal conditions	digestive	rs13179014	SPEF2	5	35693227	A	C	C	1.01613	0.025288	0.966995	1.06776	0.526888	0.954735	1	440885	3764	-0.061249	6.1057e-07	COVID-19 Hospitalized	CODING_TRANSCRIPT_INTRON_VARIANT	EUR
201	Hodgkin's disease	neoplasms	rs766826	ELF5	11	34528766	C	T	T	1.03463	0.0537996	0.931087	1.14968	0.526888	0.954735	1	444381	921	-0.082134	1.155e-11	COVID-19 Hospitalized	CODING_TRANSCRIPT_INTRON_VARIANT	EUR
378	Strabismus and other disorders of binocular eye movements	sense organs	rs35154152	THBS3	1	155172725	T	C	C	0.988045	0.0190077	0.951913	1.02555	0.526892	0.954735	1	420655	14796	-0.20528	2.3574e-11	COVID-19 Critically ill	SYNONYMOUS_VARIANT	EUR
733.2	Cyst of bone	musculoskeletal	rs111837807	CCHCR1	6	31121232	T	C	C	0.92993	0.114811	0.742545	1.1646	0.5269	0.954735	1	443198	527	0.20363	2.152e-11	COVID-19 Critically ill,COVID-19 Hospitalized	CODING_TRANSCRIPT_INTRON_VARIANT	EUR
411.41	Aneurysm and dissection of heart	circulatory system	rs78313563	ESS2	22	19136365	G	A	A	1.24567	0.347181	0.630787	2.45994	0.526905	0.954735	1	444451	411	0.40873	6.5914e-07	COVID-19 Critically ill	UPSTREAM_GENE_VARIANT	EUR
227.3	Benign neoplasm of pituitary gland and craniopharyngeal duct (pouch)	neoplasms	rs1250993	LOC101929525	10	81399565	C	G	G	0.975875	0.0385967	0.904775	1.05256	0.526924	0.954754	1	443630	1851	0.12403	5.3767e-08	COVID-19 Critically ill	INTERGENIC_VARIANT	EUR
564	Functional digestive disorders	digestive	rs1405655	NR1H2	19	50882619	T	C	C	1.00653	0.0102955	0.986428	1.02705	0.526952	0.954789	1	391779	24992	0.075181	1.1208e-11	COVID-19 Hospitalized,COVID-19 Critically ill	CODING_TRANSCRIPT_INTRON_VARIANT	EUR
287	Purpura and other hemorrhagic conditions	hematopoietic	rs12259804	PLEKHS1	10	115573378	T	C	C	0.983074	0.0269833	0.932434	1.03646	0.52697	0.954793	1	410586	19146	-0.27547	4.8674e-08	COVID-19 Critically ill	INTERGENIC_VARIANT	EUR
110.1	Dermatophytosis	infectious diseases	rs67959919	LZTFL1	3	45871908	G	A	A	0.993482	0.0103363	0.973558	1.01381	0.526971	0.954793	1	308765	90811	0.59355	1.6043e-80	COVID-19 Critically ill	CODING_TRANSCRIPT_INTRON_VARIANT	EUR
597.2	Urinary complications NEC	genitourinary	rs1453205	LOC101928196	2	19901073	C	T	T	1.03449	0.0536019	0.931324	1.14909	0.526981	0.954796	1	441629	743	0.096992	3.6368e-06	COVID-19 Critically ill	INTERGENIC_VARIANT	EUR
731.1	Osteitis deformans [Paget's disease of bone]	musculoskeletal	rs78313563	ESS2	22	19136365	G	A	A	1.23026	0.327623	0.647329	2.33814	0.527046	0.954868	1	445243	473	0.40873	6.5914e-07	COVID-19 Critically ill	UPSTREAM_GENE_VARIANT	EUR
257.1	Testicular hypofunction	endocrine/metabolic	rs72655853	SBSPON	8	73985608	A	G	G	0.986878	0.0208829	0.947301	1.02811	0.527053	0.954868	1	414941	23062	0.22523	8.3915e-07	COVID-19 Critically ill	CODING_TRANSCRIPT_INTRON_VARIANT	EUR
270.2	Disorders of amino-acid metabolism	endocrine/metabolic	rs1453205	LOC101928196	2	19901073	C	T	T	1.01955	0.0306103	0.960181	1.08259	0.527056	0.954868	1	439545	2287	0.096992	3.6368e-06	COVID-19 Critically ill	INTERGENIC_VARIANT	EUR
530.5	Disorders of esophageal motility	digestive	rs7089827	TFAM	10	60157611	C	T	T	1.0371	0.0575947	0.926394	1.16103	0.527071	0.954868	1	441215	1957	-0.14471	2.0338e-06	COVID-19 Critically ill	THREE_PRIME_UTR_EXON_VARIANT	EUR
479	Other upper respiratory disease	respiratory	rs117169628	SLC22A31	16	89262657	G	A	A	0.989061	0.017391	0.955916	1.02335	0.527077	0.954868	1	399588	15092	0.081201	5.77e-07	COVID-19 Hospitalized	SYNONYMOUS_VARIANT	EUR
279.11	Deficiency of humoral immunity	endocrine/metabolic	rs111783124	LOC101928126	21	35362848	G	A	A	0.951161	0.0791687	0.814452	1.11082	0.527081	0.954868	1	444723	749	0.13532	2.1558e-07	COVID-19 Critically ill	INTERGENIC_VARIANT	EUR
465	Acute upper respiratory infections of multiple or unspecified sites	respiratory	rs1878527	ANKRD30BL	2	133056313	T	C	C	0.995096	0.00777365	0.980049	1.01037	0.527086	0.954868	1	301665	71248	-0.077457	2.0215e-06	COVID-19 Hospitalized	INTERGENIC_VARIANT	EUR
560	Intestinal obstruction without mention of hernia	digestive	rs1405655	NR1H2	19	50882619	T	C	C	1.01049	0.0164978	0.978337	1.0437	0.527088	0.954868	1	426346	9194	0.075181	1.1208e-11	COVID-19 Hospitalized,COVID-19 Critically ill	CODING_TRANSCRIPT_INTRON_VARIANT	EUR
275.53	Disorders of phosphorus metabolism	endocrine/metabolic	rs9896243	NSF	17	44826056	C	G	G	1.02221	0.0347286	0.954943	1.09421	0.527113	0.954894	1	438251	2516	-0.13155	3.2234e-08	COVID-19 Critically ill	CODING_TRANSCRIPT_INTRON_VARIANT	EUR
564.9	Personal history of diseases of digestive system	digestive	rs12660421	FOXP4-AS1	6	41488378	G	A	A	0.916184	0.138422	0.698486	1.20173	0.527126	0.954894	1	436422	1835	0.35506	1.1424e-09	COVID-19 Critically ill	DOWNSTREAM_GENE_VARIANT	EUR
804	Fracture of hand or wrist	injuries & poisonings	rs35508621	LZTFL1	3	45880481	T	C	C	0.982508	0.0279052	0.930214	1.03774	0.52713	0.954894	1	428805	10038	0.38931	6.0917e-89	COVID-19 Hospitalized	CODING_TRANSCRIPT_INTRON_VARIANT	EUR
740.2	Osteoarthrosis, generalized	musculoskeletal	rs495828	ABO	9	136154867	G	T	T	1.00859	0.0135233	0.982207	1.03568	0.527145	0.954894	1	412382	16768	-0.13432	6.5649e-10	COVID-19 Critically ill	UPSTREAM_GENE_VARIANT	EUR
1012	NA	NA	rs505922	ABO	9	136149229	T	C	C	1.03348	0.0520823	0.933191	1.14455	0.527161	0.954894	1	442839	824	-0.099884	2.0889e-20	COVID-19 Hospitalized	CODING_TRANSCRIPT_INTRON_VARIANT	EUR
713.5	Arthropathy associated with neurological disorders	musculoskeletal	rs35705950	MUC5B	11	1241221	G	T	T	1.03525	0.0547915	0.92984	1.15262	0.527162	0.954894	1	443542	1683	-0.11177	1.2224e-08	COVID-19 Hospitalized,COVID-19 Critically ill	UPSTREAM_GENE_VARIANT	EUR
601.12	Chronic prostatitis	genitourinary	rs72655853	SBSPON	8	73985608	A	G	G	0.969791	0.0485097	0.881834	1.06652	0.527163	0.954894	1	436467	4084	0.22523	8.3915e-07	COVID-19 Critically ill	CODING_TRANSCRIPT_INTRON_VARIANT	EUR
433.12	Cerebral atherosclerosis	circulatory system	rs10774671	OAS1	12	113357193	G	A	A	1.02843	0.0443266	0.942848	1.12177	0.527175	0.954894	1	442332	1128	0.12569	3.6032e-11	COVID-19 Critically ill	SPLICE_ACCEPTOR_VARIANT	EUR
242	Thyrotoxicosis with or without goiter	endocrine/metabolic	rs1453205	LOC101928196	2	19901073	C	T	T	0.987306	0.0202056	0.94897	1.02719	0.527209	0.954894	1	436453	5291	0.096992	3.6368e-06	COVID-19 Critically ill	INTERGENIC_VARIANT	EUR
465.2	Acute pharyngitis	respiratory	rs7579014	BCL11A	2	60707894	G	A	A	0.991413	0.0136404	0.965259	1.01828	0.527211	0.954894	1	398621	13322	-0.05629	1.2614e-06	COVID-19 Hospitalized	CODING_TRANSCRIPT_INTRON_VARIANT	EUR
317.11	Alcoholic liver damage	mental disorders	rs2924480	ELF5	11	34529831	T	C	C	0.988297	0.0186192	0.952881	1.02503	0.527213	0.954894	1	433510	7645	-0.11648	2.817e-07	COVID-19 Critically ill	CODING_TRANSCRIPT_INTRON_VARIANT	EUR
270.33	Amyloidosis	endocrine/metabolic	rs35508621	LZTFL1	3	45880481	T	C	C	1.08804	0.133457	0.837617	1.41333	0.52723	0.954894	1	445309	376	0.38931	6.0917e-89	COVID-19 Hospitalized	CODING_TRANSCRIPT_INTRON_VARIANT	EUR
459	Other disorders of circulatory system	circulatory system	rs10086829	COL14A1	8	121149129	G	A	A	1.00936	0.0147354	0.980625	1.03894	0.527238	0.954894	1	405171	14890	-0.097352	3.8599e-06	COVID-19 Critically ill	FIVE_PRIME_UTR_INTRON_VARIANT	EUR
241.2	Nontoxic multinodular goiter	endocrine/metabolic	rs61667602	CRHR1	17	43785349	T	C	C	0.985035	0.0238495	0.94005	1.03217	0.527238	0.954894	1	437737	5178	-0.093554	9.1279e-12	COVID-19 Hospitalized	FIVE_PRIME_UTR_INTRON_VARIANT	EUR
695.2	Bullous dermatoses	dermatologic	rs13179014	SPEF2	5	35693227	A	C	C	0.968499	0.0506274	0.877011	1.06953	0.527241	0.954894	1	443880	953	-0.061249	6.1057e-07	COVID-19 Hospitalized	CODING_TRANSCRIPT_INTRON_VARIANT	EUR
292.11	Aphasia	mental disorders	rs11234800	ME3	11	86479407	G	C	C	1.02694	0.0420464	0.945703	1.11515	0.527248	0.954894	1	440992	2258	-0.077173	3.0702e-06	COVID-19 Hospitalized	INTERGENIC_VARIANT	EUR
367.9	Blindness and low vision	sense organs	rs5023077	FBRSL1	12	133141973	T	C	C	0.992937	0.0112108	0.971358	1.015	0.527248	0.954894	1	404507	18211	-0.090901	1.5172e-06	COVID-19 Critically ill	CODING_TRANSCRIPT_INTRON_VARIANT	EUR
783.1	Postprocedural fever	symptoms	rs111783124	LOC101928126	21	35362848	G	A	A	0.913649	0.142852	0.690531	1.20886	0.527265	0.954894	1	444274	238	0.13532	2.1558e-07	COVID-19 Critically ill	INTERGENIC_VARIANT	EUR
599.1	Urinary obstruction	genitourinary	rs12809318	FBRSL1	12	133140840	T	C	C	0.981951	0.0288107	0.928039	1.039	0.52727	0.954894	1	437241	2601	-0.062781	9.5289e-09	COVID-19 Hospitalized	CODING_TRANSCRIPT_INTRON_VARIANT	EUR
275.51	Hypocalcemia	endocrine/metabolic	rs117169628	SLC22A31	16	89262657	G	A	A	1.03156	0.0491554	0.936816	1.13589	0.527271	0.954894	1	440503	1773	0.081201	5.77e-07	COVID-19 Hospitalized	SYNONYMOUS_VARIANT	EUR
575.9	Nonspecific abnormal findings on radiological and other examination of biliary tract	digestive	rs1250993	LOC101929525	10	81399565	C	G	G	1.02316	0.0362205	0.953044	1.09844	0.527287	0.954907	1	438647	2083	0.12403	5.3767e-08	COVID-19 Critically ill	INTERGENIC_VARIANT	EUR
474	Acute and chronic tonsillitis	respiratory	rs1453205	LOC101928196	2	19901073	C	T	T	0.981811	0.0290406	0.927489	1.03932	0.527333	0.954955	1	438939	2568	0.096992	3.6368e-06	COVID-19 Critically ill	INTERGENIC_VARIANT	EUR
530.7	Gastroesophageal laceration-hemorrhage syndrome	digestive	rs4830964	.	23	15515319	C	G	G	0.959851	0.0648293	0.84532	1.0899	0.527339	0.954955	1	444842	309	0.046578	2.9701e-06	COVID-19 Hospitalized	SEQUENCE_VARIANT	EUR
133	Arthropod-borne diseases	infectious diseases	rs721917	SFTPD	10	81706324	A	G	G	1.04992	0.0770775	0.902713	1.22114	0.527341	0.954955	1	444898	345	0.055247	2.0819e-07	COVID-19 Hospitalized	SYNONYMOUS_VARIANT	EUR
589	Abnormal results of function study of kidney	genitourinary	rs3746539	PTPRT	20	40702071	G	A	A	1.02353	0.0368019	0.952305	1.10009	0.527359	0.954955	1	438068	1635	0.05405	1.7723e-06	COVID-19 Hospitalized	THREE_PRIME_UTR_EXON_VARIANT	EUR
031	Diseases due to other mycobacteria	infectious diseases	rs11085727	TYK2	19	10466123	C	T	T	1.03718	0.0577513	0.926177	1.16148	0.527363	0.954955	1	444732	725	0.17253	2.3333e-18	COVID-19 Critically ill,COVID-19 Hospitalized	CODING_TRANSCRIPT_INTRON_VARIANT	EUR
355.1	Chronic pain syndrome	neurological	rs6869036	MGAT1	5	180223327	C	T	T	0.979249	0.033177	0.917599	1.04504	0.527364	0.954955	1	407040	23852	0.25536	1.7578e-06	COVID-19 Critically ill	FIVE_PRIME_UTR_INTRON_VARIANT	EUR
300.3	Obsessive-compulsive disorders	mental disorders	rs67959919	LZTFL1	3	45871908	G	A	A	0.973887	0.0418657	0.897165	1.05717	0.527373	0.954956	1	438993	4291	0.59355	1.6043e-80	COVID-19 Critically ill	CODING_TRANSCRIPT_INTRON_VARIANT	EUR
870.4	Open wound of nose and sinus	injuries & poisonings	rs7605877	FOXI3	2	88559025	T	C	C	1.08009	0.121913	0.850529	1.37162	0.527388	0.954961	1	444508	324	-0.071053	3.3369e-06	COVID-19 Hospitalized	INTERGENIC_VARIANT	EUR
965	Poisoning by analgesics, antipyretics, and antirheumatics	injuries & poisonings	rs111837807	CCHCR1	6	31121232	T	C	C	1.05472	0.0843054	0.894083	1.24423	0.527401	0.954961	1	442271	908	0.20363	2.152e-11	COVID-19 Critically ill,COVID-19 Hospitalized	CODING_TRANSCRIPT_INTRON_VARIANT	EUR
740	Osteoarthrosis	musculoskeletal	rs2284028	NCF4	22	37265172	A	C	C	0.983088	0.0269894	0.932436	1.03649	0.527401	0.954961	1	221007	177068	0.31271	4.1737e-06	COVID-19 Critically ill	CODING_TRANSCRIPT_INTRON_VARIANT	EUR
428.4	Heart failure with preserved EF [Diastolic heart failure]	circulatory system	rs915823	TMPRSS2	21	42851454	A	C	C	0.990812	0.0146073	0.962847	1.01959	0.527436	0.954997	1	418082	16802	-0.066039	1.6687e-06	COVID-19 Hospitalized	CODING_TRANSCRIPT_INTRON_VARIANT	EUR
279.2	Autoimmune disease NEC	endocrine/metabolic	rs2924480	ELF5	11	34529831	T	C	C	1.07186	0.109809	0.864303	1.32925	0.527438	0.954997	1	445502	212	-0.11648	2.817e-07	COVID-19 Critically ill	CODING_TRANSCRIPT_INTRON_VARIANT	EUR
798.1	Chronic fatigue syndrome	symptoms	rs62200027	CASC20	20	6469515	G	A	A	1.0169	0.0265169	0.965397	1.07114	0.527454	0.954997	1	435173	3452	-0.053006	3.3456e-06	COVID-19 Hospitalized,COVID-19 Critically ill	NON_CODING_TRANSCRIPT_INTRON_VARIANT	EUR
281.13	Folate-deficiency anemia	hematopoietic	rs495828	ABO	9	136154867	G	T	T	0.960313	0.0640881	0.846956	1.08884	0.52746	0.954997	1	444060	740	-0.13432	6.5649e-10	COVID-19 Critically ill	UPSTREAM_GENE_VARIANT	EUR
727.7	Contracture of tendon (sheath)	musculoskeletal	rs9268576	HLA-DRA	6	32395641	T	C	C	1.07567	0.115443	0.857857	1.34879	0.527463	0.954997	1	444067	673	0.095134	9.9752e-07	COVID-19 Hospitalized	INTERGENIC_VARIANT	EUR
938.1	Acute dermatitis due to solar radiation	dermatologic	rs12660421	FOXP4-AS1	6	41488378	G	A	A	0.868353	0.2234	0.560452	1.34541	0.527479	0.955006	1	441600	732	0.35506	1.1424e-09	COVID-19 Critically ill	DOWNSTREAM_GENE_VARIANT	EUR
743.21	Pathologic fracture of vertebrae	musculoskeletal	rs7671107	LOC101929161	4	25449225	G	A	A	1.03458	0.0537987	0.931041	1.14962	0.5275	0.955006	1	442034	1187	-0.064456	1.0803e-06	COVID-19 Hospitalized	INTERGENIC_VARIANT	EUR
555.1	Regional enteritis	digestive	rs111837807	CCHCR1	6	31121232	T	C	C	0.971762	0.0453368	0.889138	1.06206	0.527511	0.955006	1	441362	3260	0.20363	2.152e-11	COVID-19 Critically ill,COVID-19 Hospitalized	CODING_TRANSCRIPT_INTRON_VARIANT	EUR
694.2	Other dyschromia	dermatologic	rs9268576	HLA-DRA	6	32395641	T	C	C	1.01851	0.0290237	0.962185	1.07812	0.527533	0.955006	1	409800	11744	0.095134	9.9752e-07	COVID-19 Hospitalized	INTERGENIC_VARIANT	EUR
079.9	Viremia, NOS	infectious diseases	rs67959919	LZTFL1	3	45871908	G	A	A	1.10299	0.155156	0.813769	1.49499	0.527543	0.955006	1	442416	277	0.59355	1.6043e-80	COVID-19 Critically ill	CODING_TRANSCRIPT_INTRON_VARIANT	EUR
702.2	Seborrheic keratosis	dermatologic	rs766826	ELF5	11	34528766	C	T	T	0.995834	0.00660846	0.983019	1.00882	0.527554	0.955006	1	306820	83377	-0.082134	1.155e-11	COVID-19 Hospitalized	CODING_TRANSCRIPT_INTRON_VARIANT	EUR
286.12	Congenital deficiency of other clotting factors (including factor VII)	hematopoietic	rs76423999	SLC12A7	5	1098067	T	A	A	1.08356	0.127028	0.844744	1.38988	0.527555	0.955006	1	444862	575	0.18412	3.8813e-07	COVID-19 Critically ill	CODING_TRANSCRIPT_INTRON_VARIANT	EUR
771	Musculoskeletal symptoms referable to limbs	symptoms	rs9577395	ATP11A	13	113534984	C	G	G	1.03129	0.0487726	0.937272	1.13474	0.52757	0.955006	1	439352	1272	0.064829	8.6068e-07	COVID-19 Hospitalized,COVID-19 Critically ill	CODING_TRANSCRIPT_INTRON_VARIANT	EUR
456	Chronic venous insufficiency [CVI]	circulatory system	rs467843	TRAPPC13	5	64945715	A	G	G	0.993275	0.0106824	0.972694	1.01429	0.527574	0.955006	1	406809	23122	-0.089724	1.7259e-06	COVID-19 Critically ill	CODING_TRANSCRIPT_INTRON_VARIANT	EUR
519	Other diseases of respiratory system, not elsewhere classified	respiratory	rs75505823	LRP1	12	57540956	G	T	T	0.982531	0.0278983	0.930249	1.03775	0.527583	0.955006	1	405104	15850	-0.20852	3.0745e-06	COVID-19 Critically ill	CODING_TRANSCRIPT_INTRON_VARIANT	EUR
293	Symptoms involving head and neck	mental disorders	rs72711165	TMEM65	8	125336564	T	C	C	1.20549	0.295862	0.675035	2.15279	0.5276	0.955006	1	442318	434	0.18279	6.0907e-07	COVID-19 Hospitalized	CODING_TRANSCRIPT_INTRON_VARIANT	EUR
362	Other retinal disorders	sense organs	rs60305836	CDH8	16	61709381	A	C	C	0.994512	0.00871151	0.977676	1.01164	0.527608	0.955006	1	325863	83975	0.086719	1.1846e-06	COVID-19 Hospitalized	CODING_TRANSCRIPT_INTRON_VARIANT	EUR
425.12	Other hypertrophic cardiomyopathy	circulatory system	rs111837807	CCHCR1	6	31121232	T	C	C	0.927801	0.11864	0.735306	1.17069	0.527623	0.955006	1	445010	487	0.20363	2.152e-11	COVID-19 Critically ill,COVID-19 Hospitalized	CODING_TRANSCRIPT_INTRON_VARIANT	EUR
977	Personal history of allergy to medicinal agents	injuries & poisonings	rs11234800	ME3	11	86479407	G	C	C	1.05552	0.0855431	0.892588	1.24819	0.527628	0.955006	1	442926	532	-0.077173	3.0702e-06	COVID-19 Hospitalized	INTERGENIC_VARIANT	EUR
726.4	Calcaneal spur; Exostosis NOS	musculoskeletal	rs1878527	ANKRD30BL	2	133056313	T	C	C	1.01117	0.0175795	0.976919	1.04661	0.527631	0.955006	1	417229	11442	-0.077457	2.0215e-06	COVID-19 Hospitalized	INTERGENIC_VARIANT	EUR
189.2	Cancer of bladder	neoplasms	rs7579014	BCL11A	2	60707894	G	A	A	1.00957	0.0150848	0.980161	1.03987	0.52765	0.955006	1	432071	10852	-0.05629	1.2614e-06	COVID-19 Hospitalized	CODING_TRANSCRIPT_INTRON_VARIANT	EUR
964	Poisoning by agents primarily affecting blood constituents	injuries & poisonings	rs9461128	TMEM14B	6	10753875	T	C	C	0.870425	0.219719	0.565857	1.33893	0.527652	0.955006	1	441680	1181	0.13046	3.4269e-06	COVID-19 Hospitalized	CODING_TRANSCRIPT_INTRON_VARIANT	EUR
930	Allergic reaction to food	injuries & poisonings	rs4830964	.	23	15515319	C	G	G	0.97786	0.0354487	0.912226	1.04822	0.527654	0.955006	1	442460	1178	0.046578	2.9701e-06	COVID-19 Hospitalized	SEQUENCE_VARIANT	EUR
371.2	Conjunctivitis, noninfectious	sense organs	rs55654108	PDCL3P4	3	101425703	A	G	G	0.989587	0.0165739	0.957958	1.02226	0.527672	0.955006	1	423890	8629	-0.05662	1.0636e-06	COVID-19 Hospitalized	INTERGENIC_VARIANT	EUR
159.3	Malignant neoplasm of gallbladder and extrahepatic bile ducts	neoplasms	rs4830964	.	23	15515319	C	G	G	1.03541	0.0551001	0.929419	1.15349	0.527681	0.955006	1	445334	413	0.046578	2.9701e-06	COVID-19 Hospitalized	SEQUENCE_VARIANT	EUR
352.1	Trigeminal nerve disorders [CN5]	neurological	rs76423999	SLC12A7	5	1098067	T	A	A	0.959211	0.0659405	0.842918	1.09155	0.527682	0.955006	1	439991	2393	0.18412	3.8813e-07	COVID-19 Critically ill	CODING_TRANSCRIPT_INTRON_VARIANT	EUR
761	Cervicalgia	symptoms	rs581342	LMNA	1	156095466	T	C	C	0.992967	0.0111748	0.971456	1.01496	0.527685	0.955006	1	328929	77959	0.090245	2.6355e-07	COVID-19 Hospitalized	CODING_TRANSCRIPT_INTRON_VARIANT	EUR
172.1	Melanomas of skin, dx or hx	neoplasms	rs13050728	IFNAR2	21	34615210	T	C	C	1.00521	0.00823034	0.989126	1.02156	0.527686	0.955006	1	389984	40147	-0.10657	4.0686e-21	COVID-19 Hospitalized,COVID-19 Critically ill	CODING_TRANSCRIPT_INTRON_VARIANT	EUR
191	Manlignant and unknown neoplasms of brain and nervous system	neoplasms	rs61667602	CRHR1	17	43785349	T	C	C	0.975857	0.0386983	0.904578	1.05275	0.527691	0.955006	1	442129	1959	-0.093554	9.1279e-12	COVID-19 Hospitalized	FIVE_PRIME_UTR_INTRON_VARIANT	EUR
601.1	Prostatitis	genitourinary	rs7605877	FOXI3	2	88559025	T	C	C	1.01405	0.0220891	0.971082	1.05891	0.527696	0.955006	1	423290	10672	-0.071053	3.3369e-06	COVID-19 Hospitalized	INTERGENIC_VARIANT	EUR
427	Cardiac dysrhythmias	circulatory system	rs35154152	THBS3	1	155172725	T	C	C	1.00494	0.00780349	0.989687	1.02043	0.527699	0.955006	1	253945	138772	-0.20528	2.3574e-11	COVID-19 Critically ill	SYNONYMOUS_VARIANT	EUR
580.14	Chronic glomerulonephritis, NOS	genitourinary	rs60869999	MYO1C	17	1390948	A	T	T	0.946786	0.0865898	0.798999	1.12191	0.527707	0.955006	1	445077	385	0.059541	2.9039e-06	COVID-19 Hospitalized	CODING_TRANSCRIPT_INTRON_VARIANT	EUR
703.1	Ingrowing nail	dermatologic	rs12809318	FBRSL1	12	133140840	T	C	C	1.00613	0.00967764	0.987226	1.0254	0.527712	0.955006	1	405667	24267	-0.062781	9.5289e-09	COVID-19 Hospitalized	CODING_TRANSCRIPT_INTRON_VARIANT	EUR
574.11	Cholelithiasis with acute cholecystitis	digestive	rs11234800	ME3	11	86479407	G	C	C	0.968409	0.0508316	0.876579	1.06986	0.527713	0.955006	1	441709	1616	-0.077173	3.0702e-06	COVID-19 Hospitalized	INTERGENIC_VARIANT	EUR
278.4	Abnormal weight gain	endocrine/metabolic	rs12660421	FOXP4-AS1	6	41488378	G	A	A	0.9293	0.116113	0.740151	1.16679	0.527722	0.955007	1	434585	2546	0.35506	1.1424e-09	COVID-19 Critically ill	DOWNSTREAM_GENE_VARIANT	EUR
459.9	Circulatory disease NEC	circulatory system	rs12660421	FOXP4-AS1	6	41488378	G	A	A	0.965856	0.0550152	0.867128	1.07582	0.527731	0.955009	1	412041	11662	0.35506	1.1424e-09	COVID-19 Critically ill	DOWNSTREAM_GENE_VARIANT	EUR
694	Dyschromia and Vitiligo	dermatologic	rs505922	ABO	9	136149229	T	C	C	0.991664	0.0132565	0.96623	1.01777	0.527746	0.95502	1	407328	13381	-0.099884	2.0889e-20	COVID-19 Hospitalized	CODING_TRANSCRIPT_INTRON_VARIANT	EUR
442.3	Aneurysm of artery of lower extremity	circulatory system	rs6869036	MGAT1	5	180223327	C	T	T	0.909105	0.150917	0.676321	1.22201	0.527756	0.955023	1	443736	1148	0.25536	1.7578e-06	COVID-19 Critically ill	FIVE_PRIME_UTR_INTRON_VARIANT	EUR
514.1	Abnormal results of function study of pulmonary system	respiratory	rs2277732	DPP9	19	4723670	C	A	A	1.04472	0.0692866	0.912058	1.19668	0.527779	0.95505	1	442100	536	0.11697	6.1912e-22	COVID-19 Hospitalized,COVID-19 Critically ill	FIVE_PRIME_UTR_INTRON_VARIANT	EUR
1012	NA	NA	rs12660421	FOXP4-AS1	6	41488378	G	A	A	1.12554	0.187305	0.779697	1.62478	0.527794	0.955055	1	442839	824	0.35506	1.1424e-09	COVID-19 Critically ill	DOWNSTREAM_GENE_VARIANT	EUR
357	Inflammatory and toxic neuropathy	neurological	rs10774679	OAS3	12	113374748	C	T	T	0.991154	0.0140731	0.964189	1.01887	0.527799	0.955055	1	418887	11712	0.075824	4.6954e-12	COVID-19 Hospitalized	UPSTREAM_GENE_VARIANT	EUR
175	Acquired absence of breast	neoplasms	rs622568	SEC61G	7	54647894	A	C	C	1.06096	0.0937261	0.882914	1.27491	0.527825	0.955056	1	445255	404	0.11965	2.6006e-06	COVID-19 Critically ill	INTERGENIC_VARIANT	EUR
519.9	Symptoms involving respiratory system and other chest symptoms	respiratory	rs35154152	THBS3	1	155172725	T	C	C	1.01891	0.0296693	0.961347	1.07991	0.527832	0.955056	1	428479	5800	-0.20528	2.3574e-11	COVID-19 Critically ill	SYNONYMOUS_VARIANT	EUR
480.11	Pneumococcal pneumonia	respiratory	rs7605877	FOXI3	2	88559025	T	C	C	1.03353	0.052244	0.93294	1.14497	0.527843	0.955056	1	439168	1837	-0.071053	3.3369e-06	COVID-19 Hospitalized	INTERGENIC_VARIANT	EUR
303	Psychogenic and somatoform disorders	mental disorders	rs55654108	PDCL3P4	3	101425703	A	G	G	0.990123	0.0157233	0.960076	1.02111	0.527843	0.955056	1	427677	9646	-0.05662	1.0636e-06	COVID-19 Hospitalized	INTERGENIC_VARIANT	EUR
733.9	Chondromalacia	musculoskeletal	rs732990	CIB4	2	26842146	C	G	G	0.968208	0.0511785	0.875801	1.07037	0.527857	0.955056	1	442699	803	0.056389	5.6358e-07	COVID-19 Hospitalized	CODING_TRANSCRIPT_INTRON_VARIANT	EUR
626.8	Infertility, female	genitourinary	rs78313563	ESS2	22	19136365	G	A	A	0.799782	0.353918	0.399684	1.60039	0.527867	0.955056	1	444954	589	0.40873	6.5914e-07	COVID-19 Critically ill	UPSTREAM_GENE_VARIANT	EUR
740.2	Osteoarthrosis, generalized	musculoskeletal	rs732990	CIB4	2	26842146	C	G	G	1.00727	0.0114715	0.984873	1.03017	0.52787	0.955056	1	412382	16768	0.056389	5.6358e-07	COVID-19 Hospitalized	CODING_TRANSCRIPT_INTRON_VARIANT	EUR
841	Sprains and strains of back and neck	injuries & poisonings	rs6869036	MGAT1	5	180223327	C	T	T	1.03161	0.0492918	0.936604	1.13624	0.527871	0.955056	1	417576	9845	0.25536	1.7578e-06	COVID-19 Critically ill	FIVE_PRIME_UTR_INTRON_VARIANT	EUR
613.5	Mastodynia	genitourinary	rs76073397	MIR548H2	16	11386452	T	C	C	0.96025	0.064257	0.84662	1.08913	0.527883	0.955056	1	440107	1771	0.14454	9.6663e-07	COVID-19 Critically ill,COVID-19 Hospitalized	INTERGENIC_VARIANT	EUR
767	Cervicocranial/Cervicobrachial syndrome	symptoms	rs75505823	LRP1	12	57540956	G	T	T	1.09256	0.140237	0.829994	1.43818	0.527888	0.955056	1	444714	569	-0.20852	3.0745e-06	COVID-19 Critically ill	CODING_TRANSCRIPT_INTRON_VARIANT	EUR
709.7	Unspecified diffuse connective tissue disease	dermatologic	rs11085727	TYK2	19	10466123	C	T	T	0.950234	0.0808698	0.81095	1.11344	0.527892	0.955056	1	445025	386	0.17253	2.3333e-18	COVID-19 Critically ill,COVID-19 Hospitalized	CODING_TRANSCRIPT_INTRON_VARIANT	EUR
626.12	Excessive or frequent menstruation	genitourinary	rs915823	TMPRSS2	21	42851454	A	C	C	1.02547	0.0398483	0.948427	1.10877	0.527933	0.955114	1	441962	2405	-0.066039	1.6687e-06	COVID-19 Hospitalized	CODING_TRANSCRIPT_INTRON_VARIANT	EUR
772.6	Facial weakness	symptoms	rs467843	TRAPPC13	5	64945715	A	G	G	1.03586	0.055822	0.928506	1.15562	0.527961	0.955147	1	442219	803	-0.089724	1.7259e-06	COVID-19 Critically ill	CODING_TRANSCRIPT_INTRON_VARIANT	EUR
732	Osteochondropathies	musculoskeletal	rs67959919	LZTFL1	3	45871908	G	A	A	1.05608	0.0864625	0.891459	1.25111	0.527968	0.955147	1	443258	945	0.59355	1.6043e-80	COVID-19 Critically ill	CODING_TRANSCRIPT_INTRON_VARIANT	EUR
200	Myeloproliferative disease	neoplasms	rs7605877	FOXI3	2	88559025	T	C	C	0.980579	0.0310765	0.922636	1.04216	0.527981	0.955156	1	436536	5448	-0.071053	3.3369e-06	COVID-19 Hospitalized	INTERGENIC_VARIANT	EUR
526.42	Arthralgia/ankylosis of temporomandibular joint	digestive	rs11702230	LOC101928126	21	35377591	C	T	T	1.05419	0.0836237	0.894826	1.24194	0.52799	0.955157	1	442202	703	0.099731	3.223e-09	COVID-19 Hospitalized	INTERGENIC_VARIANT	EUR
395.3	Nonrheumatic tricuspid valve disorders	circulatory system	rs1250993	LOC101929525	10	81399565	C	G	G	1.02819	0.0440585	0.943131	1.12093	0.528009	0.955176	1	438203	1392	0.12403	5.3767e-08	COVID-19 Critically ill	INTERGENIC_VARIANT	EUR
495.11	Chronic obstructive asthma with exacerbation	respiratory	rs78313563	ESS2	22	19136365	G	A	A	1.14973	0.221117	0.745388	1.77342	0.528023	0.955186	1	442595	1063	0.40873	6.5914e-07	COVID-19 Critically ill	UPSTREAM_GENE_VARIANT	EUR
705.8	Hyperhidrosis	dermatologic	rs9577395	ATP11A	13	113534984	C	G	G	1.02287	0.0358427	0.953482	1.09732	0.528054	0.955207	1	436899	2383	0.064829	8.6068e-07	COVID-19 Hospitalized,COVID-19 Critically ill	CODING_TRANSCRIPT_INTRON_VARIANT	EUR
180.1	Cervical cancer	neoplasms	rs9268576	HLA-DRA	6	32395641	T	C	C	0.887094	0.189871	0.611436	1.28703	0.528058	0.955207	1	445438	300	0.095134	9.9752e-07	COVID-19 Hospitalized	INTERGENIC_VARIANT	EUR
870	Open wounds of head; neck; and trunk	injuries & poisonings	rs10774671	OAS1	12	113357193	G	A	A	0.991768	0.0131003	0.966628	1.01756	0.528063	0.955207	1	409080	13172	0.12569	3.6032e-11	COVID-19 Critically ill	SPLICE_ACCEPTOR_VARIANT	EUR
592.11	Acute cystitis	genitourinary	rs8080583	KANSL1	17	44162597	C	A	A	0.971207	0.0463049	0.886945	1.06347	0.528072	0.955207	1	439360	1366	-0.12662	2.0785e-08	COVID-19 Critically ill	CODING_TRANSCRIPT_INTRON_VARIANT	EUR
722.6	Degeneration of intervertebral disc	musculoskeletal	rs1453205	LOC101928196	2	19901073	C	T	T	0.995855	0.00658298	0.983089	1.00879	0.528077	0.955207	1	352248	57548	0.096992	3.6368e-06	COVID-19 Critically ill	INTERGENIC_VARIANT	EUR
614.51	Cervicitis and endocervicitis	genitourinary	rs766826	ELF5	11	34528766	C	T	T	0.943845	0.0916011	0.788732	1.12946	0.52809	0.955215	1	444438	327	-0.082134	1.155e-11	COVID-19 Hospitalized	CODING_TRANSCRIPT_INTRON_VARIANT	EUR
198.6	Secondary malignancy of bone	neoplasms	rs11234800	ME3	11	86479407	G	C	C	1.0189	0.0296735	0.961329	1.07991	0.528116	0.955232	1	439778	4600	-0.077173	3.0702e-06	COVID-19 Hospitalized	INTERGENIC_VARIANT	EUR
415.1	Acute pulmonary heart disease	circulatory system	rs67959919	LZTFL1	3	45871908	G	A	A	1.01733	0.0272413	0.964441	1.07313	0.528128	0.955232	1	432568	10022	0.59355	1.6043e-80	COVID-19 Critically ill	CODING_TRANSCRIPT_INTRON_VARIANT	EUR
289	Other diseases of blood and blood-forming organs	hematopoietic	rs3746539	PTPRT	20	40702071	G	A	A	1.01509	0.0237447	0.968934	1.06345	0.52813	0.955232	1	433973	3948	0.05405	1.7723e-06	COVID-19 Hospitalized	THREE_PRIME_UTR_EXON_VARIANT	EUR
180	Cervical cancer and dysplasia	neoplasms	rs111837807	CCHCR1	6	31121232	T	C	C	0.960173	0.0644226	0.846278	1.0894	0.528133	0.955232	1	443139	1715	0.20363	2.152e-11	COVID-19 Critically ill,COVID-19 Hospitalized	CODING_TRANSCRIPT_INTRON_VARIANT	EUR
280.2	Iron deficiency anemia secondary to blood loss (chronic)	hematopoietic	rs13050728	IFNAR2	21	34615210	T	C	C	1.01503	0.0236499	0.969055	1.06319	0.528152	0.955251	1	434209	4325	-0.10657	4.0686e-21	COVID-19 Hospitalized,COVID-19 Critically ill	CODING_TRANSCRIPT_INTRON_VARIANT	EUR
189	Cancer of urinary organs (incl. kidney and bladder)	neoplasms	rs67579710	THBS3	1	155173527	G	A	A	1.01158	0.0182484	0.976036	1.04841	0.528187	0.955299	1	425545	16135	-0.10348	1.0252e-09	COVID-19 Hospitalized	CODING_TRANSCRIPT_INTRON_VARIANT	EUR
562.1	Diverticulosis	digestive	rs55654108	PDCL3P4	3	101425703	A	G	G	0.995352	0.00738582	0.981047	1.00987	0.528202	0.955307	1	338802	50239	-0.05662	1.0636e-06	COVID-19 Hospitalized	INTERGENIC_VARIANT	EUR
524	Dentofacial anomalies, including malocclusion	digestive	rs2277732	DPP9	19	4723670	C	A	A	0.986958	0.0208126	0.947508	1.02805	0.528209	0.955307	1	428784	6122	0.11697	6.1912e-22	COVID-19 Hospitalized,COVID-19 Critically ill	FIVE_PRIME_UTR_INTRON_VARIANT	EUR
603.2	Spermatocele	genitourinary	rs111837807	CCHCR1	6	31121232	T	C	C	1.03584	0.0558314	0.928474	1.15563	0.528222	0.955307	1	440916	2086	0.20363	2.152e-11	COVID-19 Critically ill,COVID-19 Hospitalized	CODING_TRANSCRIPT_INTRON_VARIANT	EUR
780	Hypothermia/Chills	symptoms	rs35508621	LZTFL1	3	45880481	T	C	C	0.908699	0.1518	0.674851	1.22358	0.528231	0.955307	1	442518	347	0.38931	6.0917e-89	COVID-19 Hospitalized	CODING_TRANSCRIPT_INTRON_VARIANT	EUR
735.2	Acquired toe deformities	musculoskeletal	rs495828	ABO	9	136154867	G	T	T	1.00623	0.00985419	0.986987	1.02586	0.528235	0.955307	1	392923	33040	-0.13432	6.5649e-10	COVID-19 Critically ill	UPSTREAM_GENE_VARIANT	EUR
375.1	Dry eyes	sense organs	rs9577395	ATP11A	13	113534984	C	G	G	0.995483	0.00717797	0.981576	1.00959	0.528242	0.955307	1	319745	76691	0.064829	8.6068e-07	COVID-19 Hospitalized,COVID-19 Critically ill	CODING_TRANSCRIPT_INTRON_VARIANT	EUR
290.2	Delirium due to conditions classified elsewhere	mental disorders	rs2924480	ELF5	11	34529831	T	C	C	1.01426	0.0224513	0.970596	1.05989	0.528279	0.955321	1	434028	5167	-0.11648	2.817e-07	COVID-19 Critically ill	CODING_TRANSCRIPT_INTRON_VARIANT	EUR
585.4	Chronic kidney disease, Stage I or II	genitourinary	rs78313563	ESS2	22	19136365	G	A	A	0.947426	0.0856402	0.801029	1.12058	0.528287	0.955321	1	428756	8368	0.40873	6.5914e-07	COVID-19 Critically ill	UPSTREAM_GENE_VARIANT	EUR
182	Malignant neoplasm of uterus	neoplasms	rs467843	TRAPPC13	5	64945715	A	G	G	0.943948	0.0914743	0.789014	1.1293	0.528295	0.955321	1	445541	294	-0.089724	1.7259e-06	COVID-19 Critically ill	CODING_TRANSCRIPT_INTRON_VARIANT	EUR
286.12	Congenital deficiency of other clotting factors (including factor VII)	hematopoietic	rs77534576	DLX4	17	47940666	C	T	T	1.14412	0.213508	0.752896	1.73865	0.528298	0.955321	1	444862	575	0.20794	1.7585e-10	COVID-19 Hospitalized	INTERGENIC_VARIANT	EUR
433.8	Late effects of cerebrovascular disease	circulatory system	rs9367106	LOC100505711	6	41483390	G	C	C	0.968571	0.0506413	0.877052	1.06964	0.528316	0.955321	1	423281	13478	0.20225	3.4038e-11	COVID-19 Hospitalized	INTERGENIC_VARIANT	EUR
356	Hereditary and idiopathic peripheral neuropathy	neurological	rs6869036	MGAT1	5	180223327	C	T	T	1.01739	0.0273416	0.964305	1.0734	0.528317	0.955321	1	384129	34869	0.25536	1.7578e-06	COVID-19 Critically ill	FIVE_PRIME_UTR_INTRON_VARIANT	EUR
292.5	Transient alteration of awareness	mental disorders	rs1878527	ANKRD30BL	2	133056313	T	C	C	0.968735	0.0503738	0.877661	1.06926	0.528319	0.955321	1	440047	1337	-0.077457	2.0215e-06	COVID-19 Hospitalized	INTERGENIC_VARIANT	EUR
796	Elevated prostate specific antigen [PSA]	genitourinary	rs10129899	LINC00637	14	104330432	C	A	A	0.99545	0.00723202	0.98144	1.00966	0.528323	0.955321	1	379128	51273	-0.057002	2.1916e-06	COVID-19 Hospitalized	INTERGENIC_VARIANT	EUR
727.6	Rupture of tendon, nontraumatic	musculoskeletal	rs10086829	COL14A1	8	121149129	G	A	A	0.990194	0.0156289	0.960322	1.02099	0.528346	0.955321	1	423395	13049	-0.097352	3.8599e-06	COVID-19 Critically ill	FIVE_PRIME_UTR_INTRON_VARIANT	EUR
509	Respiratory failure, insufficiency, arrest	respiratory	rs9501257	HLA-DPB1	6	33055355	A	G	G	1.00946	0.0149264	0.980352	1.03942	0.528349	0.955321	1	400410	28731	0.17269	4.1339e-08	COVID-19 Critically ill	THREE_PRIME_UTR_EXON_VARIANT	EUR
994.2	Sepsis	injuries & poisonings	rs77534576	DLX4	17	47940666	C	T	T	0.97178	0.0454001	0.889044	1.06222	0.528355	0.955321	1	420077	14908	0.20794	1.7585e-10	COVID-19 Hospitalized	INTERGENIC_VARIANT	EUR
364.4	Corneal degenerations	sense organs	rs10774671	OAS1	12	113357193	G	A	A	1.01819	0.028584	0.962711	1.07686	0.528373	0.955321	1	438468	2715	0.12569	3.6032e-11	COVID-19 Critically ill	SPLICE_ACCEPTOR_VARIANT	EUR
853	Complication of colostomy or enterostomy	injuries & poisonings	rs2924480	ELF5	11	34529831	T	C	C	0.961551	0.0621875	0.851213	1.08619	0.528387	0.955321	1	444594	670	-0.11648	2.817e-07	COVID-19 Critically ill	CODING_TRANSCRIPT_INTRON_VARIANT	EUR
500.2	Pneumoconiosis	respiratory	rs78313563	ESS2	22	19136365	G	A	A	1.11059	0.166373	0.801562	1.53876	0.528388	0.955321	1	442484	1976	0.40873	6.5914e-07	COVID-19 Critically ill	UPSTREAM_GENE_VARIANT	EUR
610.1	Cystic mastopathy	genitourinary	rs9577395	ATP11A	13	113534984	C	G	G	0.973826	0.042068	0.896753	1.05752	0.528391	0.955321	1	441555	1916	0.064829	8.6068e-07	COVID-19 Hospitalized,COVID-19 Critically ill	CODING_TRANSCRIPT_INTRON_VARIANT	EUR
741.3	Difficulty in walking	musculoskeletal	rs11234800	ME3	11	86479407	G	C	C	0.99107	0.0142278	0.963815	1.0191	0.528404	0.955321	1	403553	21334	-0.077173	3.0702e-06	COVID-19 Hospitalized	INTERGENIC_VARIANT	EUR
622.2	Mucous polyp of cervix	genitourinary	rs2924480	ELF5	11	34529831	T	C	C	0.950734	0.080135	0.812546	1.11242	0.528405	0.955321	1	445060	400	-0.11648	2.817e-07	COVID-19 Critically ill	CODING_TRANSCRIPT_INTRON_VARIANT	EUR
727	Other disorders of synovium, tendon, and bursa	musculoskeletal	rs732990	CIB4	2	26842146	C	G	G	0.995676	0.00687349	0.982352	1.00918	0.528406	0.955321	1	355603	51738	0.056389	5.6358e-07	COVID-19 Hospitalized	CODING_TRANSCRIPT_INTRON_VARIANT	EUR
1010	NA	NA	rs6869036	MGAT1	5	180223327	C	T	T	0.97818	0.0349939	0.913339	1.04762	0.528415	0.955321	1	21046	402286	0.25536	1.7578e-06	COVID-19 Critically ill	FIVE_PRIME_UTR_INTRON_VARIANT	EUR
430.3	Subdural hemorrhage	circulatory system	rs2277732	DPP9	19	4723670	C	A	A	0.975336	0.0396139	0.902475	1.05408	0.528428	0.955321	1	443289	1674	0.11697	6.1912e-22	COVID-19 Hospitalized,COVID-19 Critically ill	FIVE_PRIME_UTR_INTRON_VARIANT	EUR
395.2	Nonrheumatic aortic valve disorders	circulatory system	rs111783124	LOC101928126	21	35362848	G	A	A	0.989742	0.0163562	0.958517	1.02198	0.528434	0.955321	1	416064	18250	0.13532	2.1558e-07	COVID-19 Critically ill	INTERGENIC_VARIANT	EUR
110.2	Dermatomycoses	infectious diseases	rs10774671	OAS1	12	113357193	G	A	A	0.981398	0.0297859	0.925745	1.0404	0.528437	0.955321	1	437309	2480	0.12569	3.6032e-11	COVID-19 Critically ill	SPLICE_ACCEPTOR_VARIANT	EUR
379	Other disorders of eye	sense organs	rs581342	LMNA	1	156095466	T	C	C	0.992057	0.01265	0.967763	1.01696	0.528444	0.955321	1	344925	58119	0.090245	2.6355e-07	COVID-19 Hospitalized	CODING_TRANSCRIPT_INTRON_VARIANT	EUR
532	Dysphagia	digestive	rs62200027	CASC20	20	6469515	G	A	A	1.00462	0.00731353	0.990323	1.01912	0.528499	0.955385	1	369300	52098	-0.053006	3.3456e-06	COVID-19 Hospitalized,COVID-19 Critically ill	NON_CODING_TRANSCRIPT_INTRON_VARIANT	EUR
694	Dyschromia and Vitiligo	dermatologic	rs4830964	.	23	15515319	C	G	G	1.00636	0.0100572	0.986716	1.02639	0.5285	0.955385	1	407328	13381	0.046578	2.9701e-06	COVID-19 Hospitalized	SEQUENCE_VARIANT	EUR
386.2	Peripheral or central vertigo	sense organs	rs9367106	LOC100505711	6	41483390	G	C	C	1.03316	0.0517578	0.933494	1.14347	0.528506	0.955385	1	419055	12066	0.20225	3.4038e-11	COVID-19 Hospitalized	INTERGENIC_VARIANT	EUR
626.11	Absent or infrequent menstruation	genitourinary	rs8052423	SLC22A31	16	89269178	G	T	T	1.04471	0.0693932	0.911857	1.19691	0.528523	0.955385	1	443782	904	0.13037	1.0019e-06	COVID-19 Critically ill	UPSTREAM_GENE_VARIANT	EUR
705.1	Dyshidrosis	dermatologic	rs12567716	FOXD2	1	48197570	T	C	C	0.961835	0.0617399	0.852212	1.08556	0.528524	0.955385	1	441461	1459	-0.090753	1.4878e-06	COVID-19 Hospitalized	INTERGENIC_VARIANT	EUR
513.8	Disorders of diaphragm	respiratory	rs1405655	NR1H2	19	50882619	T	C	C	1.02577	0.0403723	0.947732	1.11024	0.528538	0.955385	1	441883	1501	0.075181	1.1208e-11	COVID-19 Hospitalized,COVID-19 Critically ill	CODING_TRANSCRIPT_INTRON_VARIANT	EUR
475.9	Postnasal drip	respiratory	rs581342	LMNA	1	156095466	T	C	C	1.04719	0.0731671	0.907291	1.20867	0.528539	0.955385	1	439426	1329	0.090245	2.6355e-07	COVID-19 Hospitalized	CODING_TRANSCRIPT_INTRON_VARIANT	EUR
627.3	Postmenopausal atrophic vaginitis	genitourinary	rs72655853	SBSPON	8	73985608	A	G	G	0.955572	0.0721124	0.829624	1.10064	0.528566	0.955385	1	441491	2136	0.22523	8.3915e-07	COVID-19 Critically ill	CODING_TRANSCRIPT_INTRON_VARIANT	EUR
429.1	Heart transplant/surgery	circulatory system	rs8052423	SLC22A31	16	89269178	G	T	T	0.973475	0.0426592	0.895392	1.05837	0.528578	0.955385	1	439053	2402	0.13037	1.0019e-06	COVID-19 Critically ill	UPSTREAM_GENE_VARIANT	EUR
260.1	Cachexia	endocrine/metabolic	rs467843	TRAPPC13	5	64945715	A	G	G	1.03612	0.0563143	0.927849	1.15704	0.528583	0.955385	1	443339	790	-0.089724	1.7259e-06	COVID-19 Critically ill	CODING_TRANSCRIPT_INTRON_VARIANT	EUR
910	Superficial injury, infected	injuries & poisonings	rs78313563	ESS2	22	19136365	G	A	A	1.23491	0.334825	0.640664	2.38034	0.528585	0.955385	1	442368	442	0.40873	6.5914e-07	COVID-19 Critically ill	UPSTREAM_GENE_VARIANT	EUR
1007	NA	NA	rs77534576	DLX4	17	47940666	C	T	T	0.862902	0.233998	0.545484	1.36502	0.528594	0.955385	1	443004	603	0.20794	1.7585e-10	COVID-19 Hospitalized	INTERGENIC_VARIANT	EUR
411.8	Other chronic ischemic heart disease, unspecified	circulatory system	rs2284028	NCF4	22	37265172	A	C	C	1.02243	0.0351966	0.954273	1.09545	0.528598	0.955385	1	356205	69082	0.31271	4.1737e-06	COVID-19 Critically ill	CODING_TRANSCRIPT_INTRON_VARIANT	EUR
316	Substance addiction and disorders	mental disorders	rs2277732	DPP9	19	4723670	C	A	A	0.995023	0.00791824	0.9797	1.01059	0.528599	0.955385	1	376090	50717	0.11697	6.1912e-22	COVID-19 Hospitalized,COVID-19 Critically ill	FIVE_PRIME_UTR_INTRON_VARIANT	EUR
855	Complication of nervous system device, implant, and graft	injuries & poisonings	rs9497053	UTRN	6	145026256	G	A	A	1.07693	0.117615	0.85521	1.35613	0.528606	0.955385	1	445318	244	-0.064841	1.0064e-06	COVID-19 Hospitalized	CODING_TRANSCRIPT_INTRON_VARIANT	EUR
627.4	Premenopausal menorrhagia	genitourinary	rs9367106	LOC100505711	6	41483390	G	C	C	1.1729	0.253102	0.714203	1.92621	0.528621	0.955396	1	444653	423	0.20225	3.4038e-11	COVID-19 Hospitalized	INTERGENIC_VARIANT	EUR
785	Abdominal pain	symptoms	rs12809318	FBRSL1	12	133140840	T	C	C	1.00362	0.00573996	0.992396	1.01498	0.528629	0.955396	1	302682	85581	-0.062781	9.5289e-09	COVID-19 Hospitalized	CODING_TRANSCRIPT_INTRON_VARIANT	EUR
585.33	Chronic Kidney Disease, Stage III	genitourinary	rs147812915	KAT7	17	47858295	C	T	T	0.985573	0.0230637	0.942013	1.03115	0.528638	0.955397	1	395896	37558	0.23438	1.0943e-07	COVID-19 Critically ill	INTERGENIC_VARIANT	EUR
743.9	Osteopenia or other disorder of bone and cartilage	musculoskeletal	rs78313563	ESS2	22	19136365	G	A	A	1.03827	0.0596088	0.923787	1.16694	0.52865	0.955404	1	414111	17166	0.40873	6.5914e-07	COVID-19 Critically ill	UPSTREAM_GENE_VARIANT	EUR
378.5	Paralytic strabismus	sense organs	rs35705950	MUC5B	11	1241221	G	T	T	0.969617	0.0489711	0.880878	1.0673	0.528663	0.955411	1	442303	2205	-0.11177	1.2224e-08	COVID-19 Hospitalized,COVID-19 Critically ill	UPSTREAM_GENE_VARIANT	EUR
586.4	Stricture/obstruction of ureter	genitourinary	rs9577395	ATP11A	13	113534984	C	G	G	0.978049	0.0352295	0.912795	1.04797	0.528671	0.955411	1	438850	2523	0.064829	8.6068e-07	COVID-19 Hospitalized,COVID-19 Critically ill	CODING_TRANSCRIPT_INTRON_VARIANT	EUR
716.2	Unspecified monoarthritis	musculoskeletal	rs10086829	COL14A1	8	121149129	G	A	A	1.02581	0.0404421	0.947634	1.11043	0.528704	0.955456	1	440325	1932	-0.097352	3.8599e-06	COVID-19 Critically ill	FIVE_PRIME_UTR_INTRON_VARIANT	EUR
272.1	Hyperlipidemia	endocrine/metabolic	rs9577395	ATP11A	13	113534984	C	G	G	0.995633	0.00694744	0.982168	1.00928	0.528723	0.955463	1	96215	323851	0.064829	8.6068e-07	COVID-19 Hospitalized,COVID-19 Critically ill	CODING_TRANSCRIPT_INTRON_VARIANT	EUR
276.13	Hyperpotassemia	endocrine/metabolic	rs62200027	CASC20	20	6469515	G	A	A	0.991991	0.0127648	0.967481	1.01712	0.528732	0.955463	1	412938	15495	-0.053006	3.3456e-06	COVID-19 Hospitalized,COVID-19 Critically ill	NON_CODING_TRANSCRIPT_INTRON_VARIANT	EUR
292	Neurological disorders	mental disorders	rs11234800	ME3	11	86479407	G	C	C	0.994104	0.00938723	0.975981	1.01256	0.528737	0.955463	1	360379	53407	-0.077173	3.0702e-06	COVID-19 Hospitalized	INTERGENIC_VARIANT	EUR
367.2	Astigmatism	sense organs	rs766826	ELF5	11	34528766	C	T	T	1.00379	0.00600523	0.992045	1.01567	0.528752	0.955463	1	273553	105144	-0.082134	1.155e-11	COVID-19 Hospitalized	CODING_TRANSCRIPT_INTRON_VARIANT	EUR
274.11	Gouty arthropathy	endocrine/metabolic	rs6869036	MGAT1	5	180223327	C	T	T	0.96358	0.058897	0.858528	1.08149	0.528757	0.955463	1	431080	7237	0.25536	1.7578e-06	COVID-19 Critically ill	FIVE_PRIME_UTR_INTRON_VARIANT	EUR
184	Cancer of other female genital organs	neoplasms	rs12567716	FOXD2	1	48197570	T	C	C	1.06384	0.0982514	0.877498	1.28976	0.528759	0.955463	1	444841	532	-0.090753	1.4878e-06	COVID-19 Hospitalized	INTERGENIC_VARIANT	EUR
790.6	Other abnormal blood chemistry	symptoms	rs34488998	NKAIN3	8	63408372	G	A	A	0.983978	0.0256433	0.935745	1.0347	0.528775	0.955477	1	380757	24540	0.1355	3.4644e-06	COVID-19 Hospitalized	CODING_TRANSCRIPT_INTRON_VARIANT	EUR
270.32	Paraproteinemia	endocrine/metabolic	rs147812915	KAT7	17	47858295	C	T	T	0.957002	0.0697776	0.834676	1.09726	0.528791	0.955491	1	440972	3764	0.23438	1.0943e-07	COVID-19 Critically ill	INTERGENIC_VARIANT	EUR
270.32	Paraproteinemia	endocrine/metabolic	rs77534576	DLX4	17	47940666	C	T	T	0.945043	0.0897546	0.792597	1.12681	0.528842	0.955568	1	440972	3764	0.20794	1.7585e-10	COVID-19 Hospitalized	INTERGENIC_VARIANT	EUR
285.22	Anemia in neoplastic disease	hematopoietic	rs78313563	ESS2	22	19136365	G	A	A	1.11872	0.178138	0.789023	1.58618	0.528854	0.955573	1	442038	1688	0.40873	6.5914e-07	COVID-19 Critically ill	UPSTREAM_GENE_VARIANT	EUR
359.2	Myopathy	neurological	rs11234800	ME3	11	86479407	G	C	C	1.03505	0.0547108	0.929808	1.15221	0.528862	0.955573	1	442413	1327	-0.077173	3.0702e-06	COVID-19 Hospitalized	INTERGENIC_VARIANT	EUR
441	Vascular insufficiency of intestine	circulatory system	rs9268576	HLA-DRA	6	32395641	T	C	C	1.0516	0.0798977	0.899168	1.22987	0.528893	0.955595	1	442701	1437	0.095134	9.9752e-07	COVID-19 Hospitalized	INTERGENIC_VARIANT	EUR
759	Other and unspecified congenital anomalies	congenital anomalies	rs766826	ELF5	11	34528766	C	T	T	0.951277	0.0793247	0.814302	1.11129	0.528894	0.955595	1	444429	431	-0.082134	1.155e-11	COVID-19 Hospitalized	CODING_TRANSCRIPT_INTRON_VARIANT	EUR
375.1	Dry eyes	sense organs	rs9367106	LOC100505711	6	41483390	G	C	C	0.985409	0.023343	0.941341	1.03154	0.528909	0.955595	1	319745	76691	0.20225	3.4038e-11	COVID-19 Hospitalized	INTERGENIC_VARIANT	EUR
165.1	Cancer of bronchus; lung	neoplasms	rs467843	TRAPPC13	5	64945715	A	G	G	1.00939	0.0148453	0.980445	1.03919	0.528911	0.955595	1	430884	11656	-0.089724	1.7259e-06	COVID-19 Critically ill	CODING_TRANSCRIPT_INTRON_VARIANT	EUR
742.9	Other derangement of joint	musculoskeletal	rs13179014	SPEF2	5	35693227	A	C	C	1.01152	0.0181963	0.976084	1.04825	0.52893	0.955595	1	425008	7368	-0.061249	6.1057e-07	COVID-19 Hospitalized	CODING_TRANSCRIPT_INTRON_VARIANT	EUR
362.9	Retinal edema	sense organs	rs13179014	SPEF2	5	35693227	A	C	C	0.986263	0.0219698	0.944696	1.02966	0.528967	0.955595	1	435938	5057	-0.061249	6.1057e-07	COVID-19 Hospitalized	CODING_TRANSCRIPT_INTRON_VARIANT	EUR
145.1	Cancer of lip	neoplasms	rs7579014	BCL11A	2	60707894	G	A	A	0.949144	0.0829045	0.806796	1.11661	0.528973	0.955595	1	445131	344	-0.05629	1.2614e-06	COVID-19 Hospitalized	CODING_TRANSCRIPT_INTRON_VARIANT	EUR
750.1	Upper gastrointestinal congenital anomalies	congenital anomalies	rs2277732	DPP9	19	4723670	C	A	A	0.967214	0.0529492	0.871871	1.07298	0.528975	0.955595	1	441800	938	0.11697	6.1912e-22	COVID-19 Hospitalized,COVID-19 Critically ill	FIVE_PRIME_UTR_INTRON_VARIANT	EUR
394.4	Acute rheumatic heart disease	circulatory system	rs7579014	BCL11A	2	60707894	G	A	A	0.935899	0.105226	0.761483	1.15027	0.528977	0.955595	1	445327	211	-0.05629	1.2614e-06	COVID-19 Hospitalized	CODING_TRANSCRIPT_INTRON_VARIANT	EUR
401.1	Essential hypertension	circulatory system	rs3746539	PTPRT	20	40702071	G	A	A	0.99636	0.00579301	0.985111	1.00774	0.528977	0.955595	1	112478	309216	0.05405	1.7723e-06	COVID-19 Hospitalized	THREE_PRIME_UTR_EXON_VARIANT	EUR
250.14	Type 1 diabetes with neurological manifestations	endocrine/metabolic	rs55654108	PDCL3P4	3	101425703	A	G	G	1.0162	0.0255318	0.966603	1.06835	0.528978	0.955595	1	438799	3550	-0.05662	1.0636e-06	COVID-19 Hospitalized	INTERGENIC_VARIANT	EUR
313	Pervasive developmental disorders	mental disorders	rs7960611	CLEC1A	12	10230416	G	A	A	1.01444	0.0227782	0.97015	1.06076	0.528982	0.955595	1	429489	12221	-0.1584	3.3086e-07	COVID-19 Critically ill	CODING_TRANSCRIPT_INTRON_VARIANT	EUR
361	Retinal detachments and defects	sense organs	rs1405655	NR1H2	19	50882619	T	C	C	0.991013	0.0143399	0.963548	1.01926	0.528984	0.955595	1	427145	12346	0.075181	1.1208e-11	COVID-19 Hospitalized,COVID-19 Critically ill	CODING_TRANSCRIPT_INTRON_VARIANT	EUR
747.11	Cardiac shunt/ heart septal defect	congenital anomalies	rs111837807	CCHCR1	6	31121232	T	C	C	1.04839	0.0750663	0.904955	1.21456	0.528993	0.955595	1	443577	1135	0.20363	2.152e-11	COVID-19 Critically ill,COVID-19 Hospitalized	CODING_TRANSCRIPT_INTRON_VARIANT	EUR
212	Benign neoplasm of respiratory and intrathoracic organs	neoplasms	rs78313563	ESS2	22	19136365	G	A	A	0.864594	0.231117	0.549649	1.36	0.529002	0.955595	1	442475	1217	0.40873	6.5914e-07	COVID-19 Critically ill	UPSTREAM_GENE_VARIANT	EUR
580.32	Nephritis and nephropathy with pathological lesion	genitourinary	rs10086829	COL14A1	8	121149129	G	A	A	0.972922	0.0436084	0.89322	1.05974	0.529028	0.955595	1	442452	1610	-0.097352	3.8599e-06	COVID-19 Critically ill	FIVE_PRIME_UTR_INTRON_VARIANT	EUR
416	Cardiomegaly	circulatory system	rs10129899	LINC00637	14	104330432	C	A	A	1.01026	0.0162153	0.978657	1.04288	0.529033	0.955595	1	417685	8771	-0.057002	2.1916e-06	COVID-19 Hospitalized	INTERGENIC_VARIANT	EUR
010	Tuberculosis	infectious diseases	rs10774671	OAS1	12	113357193	G	A	A	1.02463	0.0386596	0.949864	1.10529	0.529041	0.955595	1	441929	1481	0.12569	3.6032e-11	COVID-19 Critically ill	SPLICE_ACCEPTOR_VARIANT	EUR
444	Arterial embolism and thrombosis	circulatory system	rs9577395	ATP11A	13	113534984	C	G	G	0.98223	0.0284845	0.928896	1.03863	0.529059	0.955595	1	437500	3852	0.064829	8.6068e-07	COVID-19 Hospitalized,COVID-19 Critically ill	CODING_TRANSCRIPT_INTRON_VARIANT	EUR
555	Inflammatory bowel disease and other gastroenteritis and colitis	digestive	rs10774679	OAS3	12	113374748	C	T	T	1.0111	0.0175431	0.976928	1.04647	0.529086	0.955595	1	434283	7499	0.075824	4.6954e-12	COVID-19 Hospitalized	UPSTREAM_GENE_VARIANT	EUR
687.4	Disturbance of skin sensation	dermatologic	rs8052423	SLC22A31	16	89269178	G	T	T	0.992644	0.0117304	0.970082	1.01573	0.529089	0.955595	1	363008	34391	0.13037	1.0019e-06	COVID-19 Critically ill	UPSTREAM_GENE_VARIANT	EUR
270.34	Alpha-1-antitrypsin deficiency	endocrine/metabolic	rs5023077	FBRSL1	12	133141973	T	C	C	0.938707	0.100498	0.770879	1.14307	0.529093	0.955595	1	445687	217	-0.090901	1.5172e-06	COVID-19 Critically ill	CODING_TRANSCRIPT_INTRON_VARIANT	EUR
200.1	Polycythemia vera	neoplasms	rs2924480	ELF5	11	34529831	T	C	C	1.02296	0.036069	0.953141	1.0979	0.529094	0.955595	1	442626	1987	-0.11648	2.817e-07	COVID-19 Critically ill	CODING_TRANSCRIPT_INTRON_VARIANT	EUR
851	Complications of transplants and reattached limbs	injuries & poisonings	rs77534576	DLX4	17	47940666	C	T	T	1.05517	0.0853217	0.892678	1.24723	0.529115	0.955595	1	435855	3869	0.20794	1.7585e-10	COVID-19 Hospitalized	INTERGENIC_VARIANT	EUR
184	Cancer of other female genital organs	neoplasms	rs7671107	LOC101929161	4	25449225	G	A	A	1.05242	0.0811888	0.897599	1.23395	0.529124	0.955595	1	444841	532	-0.064456	1.0803e-06	COVID-19 Hospitalized	INTERGENIC_VARIANT	EUR
1004	NA	NA	rs9461128	TMEM14B	6	10753875	T	C	C	1.07775	0.118969	0.853591	1.36076	0.529127	0.955595	1	436494	3276	0.13046	3.4269e-06	COVID-19 Hospitalized	CODING_TRANSCRIPT_INTRON_VARIANT	EUR
414	Other forms of chronic heart disease	circulatory system	rs35705950	MUC5B	11	1241221	G	T	T	1.01281	0.0202254	0.973446	1.05377	0.529129	0.955595	1	416041	12954	-0.11177	1.2224e-08	COVID-19 Hospitalized,COVID-19 Critically ill	UPSTREAM_GENE_VARIANT	EUR
275.11	Hereditary hemochromatosis	hematopoietic	rs9461128	TMEM14B	6	10753875	T	C	C	0.863597	0.233024	0.546967	1.36352	0.529134	0.955595	1	444591	1113	0.13046	3.4269e-06	COVID-19 Hospitalized	CODING_TRANSCRIPT_INTRON_VARIANT	EUR
850	Hemorrhage or hematoma complicating a procedure	injuries & poisonings	rs1878527	ANKRD30BL	2	133056313	T	C	C	0.981441	0.0297684	0.925817	1.04041	0.529147	0.955595	1	434111	3856	-0.077457	2.0215e-06	COVID-19 Hospitalized	INTERGENIC_VARIANT	EUR
172.3	Carcinoma in situ of skin	neoplasms	rs467843	TRAPPC13	5	64945715	A	G	G	1.01387	0.0218882	0.971294	1.05831	0.52915	0.955595	1	432789	5290	-0.089724	1.7259e-06	COVID-19 Critically ill	CODING_TRANSCRIPT_INTRON_VARIANT	EUR
513.8	Disorders of diaphragm	respiratory	rs55654108	PDCL3P4	3	101425703	A	G	G	1.02496	0.0391743	0.949207	1.10676	0.529154	0.955595	1	441883	1501	-0.05662	1.0636e-06	COVID-19 Hospitalized	INTERGENIC_VARIANT	EUR
362.2	Degeneration of macula and posterior pole of retina	sense organs	rs732990	CIB4	2	26842146	C	G	G	0.995635	0.00695216	0.98216	1.00929	0.529159	0.955595	1	368316	54877	0.056389	5.6358e-07	COVID-19 Hospitalized	CODING_TRANSCRIPT_INTRON_VARIANT	EUR
414.2	ASCVD	circulatory system	rs75505823	LRP1	12	57540956	G	T	T	1.03512	0.0548442	0.92962	1.15258	0.52916	0.955595	1	437950	3831	-0.20852	3.0745e-06	COVID-19 Critically ill	CODING_TRANSCRIPT_INTRON_VARIANT	EUR
610	Benign mammary dysplasias	genitourinary	rs9461128	TMEM14B	6	10753875	T	C	C	0.916552	0.138469	0.698703	1.20232	0.529161	0.955595	1	439251	3249	0.13046	3.4269e-06	COVID-19 Hospitalized	CODING_TRANSCRIPT_INTRON_VARIANT	EUR
736.5	Acquired deformities of knee	musculoskeletal	rs732990	CIB4	2	26842146	C	G	G	0.942448	0.0942058	0.783554	1.13356	0.529214	0.955645	1	444848	236	0.056389	5.6358e-07	COVID-19 Hospitalized	CODING_TRANSCRIPT_INTRON_VARIANT	EUR
362.21	Macular degeneration, dry	sense organs	rs7560588	BCL11A	2	60727416	G	A	A	1.00722	0.0114385	0.984893	1.03006	0.529228	0.955645	1	409952	25181	-0.12371	2.3396e-07	COVID-19 Critically ill	CODING_TRANSCRIPT_INTRON_VARIANT	EUR
362.23	Cystoid macular degeneration of retina	sense organs	rs9268576	HLA-DRA	6	32395641	T	C	C	0.975577	0.0393	0.903252	1.05369	0.529233	0.955645	1	434665	6336	0.095134	9.9752e-07	COVID-19 Hospitalized	INTERGENIC_VARIANT	EUR
204.3	Monocytic leukemia	neoplasms	rs9896243	NSF	17	44826056	C	G	G	1.07847	0.120071	0.852323	1.36462	0.529241	0.955645	1	445608	206	-0.13155	3.2234e-08	COVID-19 Critically ill	CODING_TRANSCRIPT_INTRON_VARIANT	EUR
792.1	Papanicolaou smear of cervix or vagina with atypical squamous cells	genitourinary	rs13050728	IFNAR2	21	34615210	T	C	C	0.973843	0.0421276	0.896665	1.05767	0.529249	0.955645	1	443241	1421	-0.10657	4.0686e-21	COVID-19 Hospitalized,COVID-19 Critically ill	CODING_TRANSCRIPT_INTRON_VARIANT	EUR
561.1	NA	NA	rs622568	SEC61G	7	54647894	A	C	C	1.00619	0.00980141	0.987041	1.0257	0.529256	0.955645	1	361461	43183	0.11965	2.6006e-06	COVID-19 Critically ill	INTERGENIC_VARIANT	EUR
733	Other disorders of bone and cartilage	musculoskeletal	rs766826	ELF5	11	34528766	C	T	T	0.989327	0.0170551	0.956803	1.02296	0.529257	0.955645	1	419369	9504	-0.082134	1.155e-11	COVID-19 Hospitalized	CODING_TRANSCRIPT_INTRON_VARIANT	EUR
500.2	Pneumoconiosis	respiratory	rs622568	SEC61G	7	54647894	A	C	C	1.02745	0.0430385	0.944332	1.11788	0.52927	0.955645	1	442484	1976	0.11965	2.6006e-06	COVID-19 Critically ill	INTERGENIC_VARIANT	EUR
747.12	Valvular heart disease/ heart chambers	congenital anomalies	rs4830964	.	23	15515319	C	G	G	1.02277	0.035788	0.953488	1.09709	0.529271	0.955645	1	443542	987	0.046578	2.9701e-06	COVID-19 Hospitalized	SEQUENCE_VARIANT	EUR
626.1	Irregular menstrual cycle/bleeding	genitourinary	rs76423999	SLC12A7	5	1098067	T	A	A	1.03051	0.0477709	0.938403	1.13166	0.529273	0.955645	1	436782	5911	0.18412	3.8813e-07	COVID-19 Critically ill	CODING_TRANSCRIPT_INTRON_VARIANT	EUR
362.26	Macular puckering of retina	sense organs	rs9501257	HLA-DPB1	6	33055355	A	G	G	1.01182	0.0186809	0.975445	1.04955	0.529287	0.955655	1	416154	18314	0.17269	4.1339e-08	COVID-19 Critically ill	THREE_PRIME_UTR_EXON_VARIANT	EUR
969	Poisoning by psychotropic agents	injuries & poisonings	rs505922	ABO	9	136149229	T	C	C	0.980964	0.030551	0.923949	1.0415	0.529296	0.955656	1	439317	2462	-0.099884	2.0889e-20	COVID-19 Hospitalized	CODING_TRANSCRIPT_INTRON_VARIANT	EUR
788	Syncope and collapse	symptoms	rs2277732	DPP9	19	4723670	C	A	A	0.994147	0.00933093	0.976131	1.0125	0.529307	0.955657	1	388155	32503	0.11697	6.1912e-22	COVID-19 Hospitalized,COVID-19 Critically ill	FIVE_PRIME_UTR_INTRON_VARIANT	EUR
249	Secondary diabetes mellitus	endocrine/metabolic	rs7579014	BCL11A	2	60707894	G	A	A	0.987485	0.0200218	0.949484	1.02701	0.529328	0.955657	1	431724	6012	-0.05629	1.2614e-06	COVID-19 Hospitalized	CODING_TRANSCRIPT_INTRON_VARIANT	EUR
681.2	Cellulitis and abscess of face/neck	dermatologic	rs55654108	PDCL3P4	3	101425703	A	G	G	0.983464	0.026508	0.933673	1.03591	0.529331	0.955657	1	436202	3324	-0.05662	1.0636e-06	COVID-19 Hospitalized	INTERGENIC_VARIANT	EUR
370.2	Superficial keratitis	sense organs	rs766826	ELF5	11	34528766	C	T	T	1.0253	0.0397216	0.948506	1.10831	0.529336	0.955657	1	439343	1691	-0.082134	1.155e-11	COVID-19 Hospitalized	CODING_TRANSCRIPT_INTRON_VARIANT	EUR
752.2	Other specified congenital anomalies of nervous system	congenital anomalies	rs117169628	SLC22A31	16	89262657	G	A	A	0.928055	0.118703	0.735416	1.17115	0.529349	0.955657	1	444975	324	0.081201	5.77e-07	COVID-19 Hospitalized	SYNONYMOUS_VARIANT	EUR
709.3	Systemic sclerosis	dermatologic	rs2277732	DPP9	19	4723670	C	A	A	1.05799	0.0896236	0.887553	1.26116	0.529354	0.955657	1	445394	317	0.11697	6.1912e-22	COVID-19 Hospitalized,COVID-19 Critically ill	FIVE_PRIME_UTR_INTRON_VARIANT	EUR
191.1	Cancer of brain and nervous system	neoplasms	rs7579014	BCL11A	2	60707894	G	A	A	0.973333	0.0429733	0.89471	1.05886	0.529364	0.955657	1	443448	1281	-0.05629	1.2614e-06	COVID-19 Hospitalized	CODING_TRANSCRIPT_INTRON_VARIANT	EUR
172.2	Other non-epithelial cancer of skin	neoplasms	rs76073397	MIR548H2	16	11386452	T	C	C	0.99266	0.0117128	0.970131	1.01571	0.529364	0.955657	1	360737	64695	0.14454	9.6663e-07	COVID-19 Critically ill,COVID-19 Hospitalized	INTERGENIC_VARIANT	EUR
426.23	Second degree AV block	circulatory system	rs9461128	TMEM14B	6	10753875	T	C	C	1.11108	0.167464	0.800198	1.54273	0.529375	0.955661	1	442323	1750	0.13046	3.4269e-06	COVID-19 Hospitalized	CODING_TRANSCRIPT_INTRON_VARIANT	EUR
276.14	Hypopotassemia	endocrine/metabolic	rs9577395	ATP11A	13	113534984	C	G	G	0.992218	0.0124217	0.968353	1.01667	0.529399	0.955679	1	401228	21147	0.064829	8.6068e-07	COVID-19 Hospitalized,COVID-19 Critically ill	CODING_TRANSCRIPT_INTRON_VARIANT	EUR
078	Viral warts & HPV	infectious diseases	rs12660421	FOXP4-AS1	6	41488378	G	A	A	0.974721	0.0407114	0.899967	1.05568	0.529405	0.955679	1	400053	20857	0.35506	1.1424e-09	COVID-19 Critically ill	DOWNSTREAM_GENE_VARIANT	EUR
735	Acquired foot deformities	musculoskeletal	rs6869036	MGAT1	5	180223327	C	T	T	0.986594	0.0214599	0.945958	1.02898	0.52941	0.955679	1	355316	61887	0.25536	1.7578e-06	COVID-19 Critically ill	FIVE_PRIME_UTR_INTRON_VARIANT	EUR
575.1	Cholangitis	digestive	rs7605877	FOXI3	2	88559025	T	C	C	1.04251	0.0662033	0.91565	1.18695	0.529419	0.95568	1	443935	1137	-0.071053	3.3369e-06	COVID-19 Hospitalized	INTERGENIC_VARIANT	EUR
528.7	Sialolithiasis	digestive	rs72711165	TMEM65	8	125336564	T	C	C	0.79242	0.369976	0.383734	1.63636	0.529439	0.955686	1	444850	410	0.18279	6.0907e-07	COVID-19 Hospitalized	CODING_TRANSCRIPT_INTRON_VARIANT	EUR
375	Disorders of lacrimal system	sense organs	rs9577395	ATP11A	13	113534984	C	G	G	1.02338	0.0367566	0.95225	1.09983	0.529447	0.955686	1	440568	2246	0.064829	8.6068e-07	COVID-19 Hospitalized,COVID-19 Critically ill	CODING_TRANSCRIPT_INTRON_VARIANT	EUR
536.3	Gastroparesis	digestive	rs1405655	NR1H2	19	50882619	T	C	C	1.01968	0.0309856	0.959593	1.08352	0.529452	0.955686	1	441291	2559	0.075181	1.1208e-11	COVID-19 Hospitalized,COVID-19 Critically ill	CODING_TRANSCRIPT_INTRON_VARIANT	EUR
071.1	HIV infection, symptomatic	infectious diseases	rs12259804	PLEKHS1	10	115573378	T	C	C	0.958175	0.0679439	0.838708	1.09466	0.529463	0.955686	1	442630	2954	-0.27547	4.8674e-08	COVID-19 Critically ill	INTERGENIC_VARIANT	EUR
526.41	Temporomandibular joint disorder, unspecified	digestive	rs2277732	DPP9	19	4723670	C	A	A	1.01649	0.0260156	0.965962	1.06967	0.529465	0.955686	1	434784	3882	0.11697	6.1912e-22	COVID-19 Hospitalized,COVID-19 Critically ill	FIVE_PRIME_UTR_INTRON_VARIANT	EUR
293	Symptoms involving head and neck	mental disorders	rs7605877	FOXI3	2	88559025	T	C	C	0.932289	0.111501	0.749275	1.16001	0.529477	0.955693	1	442318	434	-0.071053	3.3369e-06	COVID-19 Hospitalized	INTERGENIC_VARIANT	EUR
599.5	Frequency of urination and polyuria	genitourinary	rs6869036	MGAT1	5	180223327	C	T	T	1.01826	0.0287833	0.962408	1.07736	0.529506	0.955726	1	381884	31187	0.25536	1.7578e-06	COVID-19 Critically ill	FIVE_PRIME_UTR_INTRON_VARIANT	EUR
540.11	Acute appendicitis	digestive	rs9501257	HLA-DPB1	6	33055355	A	G	G	0.972201	0.0448393	0.890408	1.06151	0.529515	0.955726	1	441951	3060	0.17269	4.1339e-08	COVID-19 Critically ill	THREE_PRIME_UTR_EXON_VARIANT	EUR
756.3	Congenital anomalies of muscle, tendon, fascia, and connective tissue	congenital anomalies	rs13050728	IFNAR2	21	34615210	T	C	C	0.949554	0.0823286	0.808056	1.11583	0.529521	0.955726	1	444751	346	-0.10657	4.0686e-21	COVID-19 Hospitalized,COVID-19 Critically ill	CODING_TRANSCRIPT_INTRON_VARIANT	EUR
514.2	Solitary pulmonary nodule	respiratory	rs2924480	ELF5	11	34529831	T	C	C	1.00716	0.0113542	0.984999	1.02983	0.529529	0.955726	1	407074	21205	-0.11648	2.817e-07	COVID-19 Critically ill	CODING_TRANSCRIPT_INTRON_VARIANT	EUR
302	Sexual and gender identity disorders	mental disorders	rs622568	SEC61G	7	54647894	A	C	C	1.01633	0.0257678	0.966278	1.06898	0.529552	0.955733	1	432796	5611	0.11965	2.6006e-06	COVID-19 Critically ill	INTERGENIC_VARIANT	EUR
966	Poisoning by anticonvulsants and anti-Parkinsonism drugs	injuries & poisonings	rs13179014	SPEF2	5	35693227	A	C	C	1.04004	0.0624414	0.920234	1.17544	0.529554	0.955733	1	444084	606	-0.061249	6.1057e-07	COVID-19 Hospitalized	CODING_TRANSCRIPT_INTRON_VARIANT	EUR
782.6	Pallor and flushing	symptoms	rs505922	ABO	9	136149229	T	C	C	1.03723	0.0581482	0.925507	1.16244	0.529579	0.955733	1	442930	661	-0.099884	2.0889e-20	COVID-19 Hospitalized	CODING_TRANSCRIPT_INTRON_VARIANT	EUR
401.22	Hypertensive chronic kidney disease	circulatory system	rs495828	ABO	9	136154867	G	T	T	1.00652	0.0103313	0.98634	1.0271	0.529581	0.955733	1	398572	30591	-0.13432	6.5649e-10	COVID-19 Critically ill	UPSTREAM_GENE_VARIANT	EUR
780	Hypothermia/Chills	symptoms	rs12809318	FBRSL1	12	133140840	T	C	C	1.0507	0.0786798	0.900549	1.22589	0.529605	0.955733	1	442518	347	-0.062781	9.5289e-09	COVID-19 Hospitalized	CODING_TRANSCRIPT_INTRON_VARIANT	EUR
610	Benign mammary dysplasias	genitourinary	rs7671107	LOC101929161	4	25449225	G	A	A	1.02168	0.0341248	0.955583	1.09235	0.529629	0.955733	1	439251	3249	-0.064456	1.0803e-06	COVID-19 Hospitalized	INTERGENIC_VARIANT	EUR
246.2	Thyroid cyst	endocrine/metabolic	rs67959919	LZTFL1	3	45871908	G	A	A	0.911403	0.14759	0.682467	1.21713	0.52963	0.955733	1	444955	361	0.59355	1.6043e-80	COVID-19 Critically ill	CODING_TRANSCRIPT_INTRON_VARIANT	EUR
365	Glaucoma	sense organs	rs2277732	DPP9	19	4723670	C	A	A	1.0041	0.00651191	0.991368	1.017	0.529635	0.955733	1	348824	77649	0.11697	6.1912e-22	COVID-19 Hospitalized,COVID-19 Critically ill	FIVE_PRIME_UTR_INTRON_VARIANT	EUR
250.2	Type 2 diabetes	endocrine/metabolic	rs766826	ELF5	11	34528766	C	T	T	1.00342	0.00542489	0.992803	1.01414	0.529643	0.955733	1	280540	147739	-0.082134	1.155e-11	COVID-19 Hospitalized	CODING_TRANSCRIPT_INTRON_VARIANT	EUR
170.1	Bone cancer	neoplasms	rs1405655	NR1H2	19	50882619	T	C	C	0.958834	0.0668811	0.841035	1.09313	0.529647	0.955733	1	444387	556	0.075181	1.1208e-11	COVID-19 Hospitalized,COVID-19 Critically ill	CODING_TRANSCRIPT_INTRON_VARIANT	EUR
1010.2	NA	NA	rs12567716	FOXD2	1	48197570	T	C	C	0.99287	0.0113843	0.970962	1.01527	0.529654	0.955733	1	326666	52561	-0.090753	1.4878e-06	COVID-19 Hospitalized	INTERGENIC_VARIANT	EUR
202.2	Non-Hodgkins lymphoma	neoplasms	rs72655853	SBSPON	8	73985608	A	G	G	0.974126	0.0417075	0.897664	1.0571	0.529656	0.955733	1	438435	5520	0.22523	8.3915e-07	COVID-19 Critically ill	CODING_TRANSCRIPT_INTRON_VARIANT	EUR
338.1	Acute pain	neurological	rs495828	ABO	9	136154867	G	T	T	0.991825	0.0130597	0.96676	1.01754	0.529657	0.955733	1	392505	18247	-0.13432	6.5649e-10	COVID-19 Critically ill	UPSTREAM_GENE_VARIANT	EUR
612.1	Galactorrhea	genitourinary	rs35508621	LZTFL1	3	45880481	T	C	C	1.11835	0.177961	0.789035	1.5851	0.529663	0.955733	1	445416	222	0.38931	6.0917e-89	COVID-19 Hospitalized	CODING_TRANSCRIPT_INTRON_VARIANT	EUR
365.11	Primary open angle glaucoma	sense organs	rs9501257	HLA-DPB1	6	33055355	A	G	G	0.988438	0.0185026	0.953235	1.02494	0.529666	0.955733	1	420689	18922	0.17269	4.1339e-08	COVID-19 Critically ill	THREE_PRIME_UTR_EXON_VARIANT	EUR
278.11	Morbid obesity	endocrine/metabolic	rs505922	ABO	9	136149229	T	C	C	0.995253	0.00757051	0.980595	1.01013	0.529668	0.955733	1	383247	44883	-0.099884	2.0889e-20	COVID-19 Hospitalized	CODING_TRANSCRIPT_INTRON_VARIANT	EUR
427.1	Paroxysmal tachycardia, unspecified	circulatory system	rs72655853	SBSPON	8	73985608	A	G	G	1.01649	0.0260247	0.965942	1.06968	0.529698	0.955769	1	420250	14073	0.22523	8.3915e-07	COVID-19 Critically ill	CODING_TRANSCRIPT_INTRON_VARIANT	EUR
783.1	Postprocedural fever	symptoms	rs78313563	ESS2	22	19136365	G	A	A	1.32038	0.442229	0.554975	3.14142	0.529705	0.955769	1	444274	238	0.40873	6.5914e-07	COVID-19 Critically ill	UPSTREAM_GENE_VARIANT	EUR
528.6	Leukoplakia of oral mucosa	digestive	rs75505823	LRP1	12	57540956	G	T	T	0.940047	0.0983805	0.775189	1.13996	0.529719	0.955779	1	442084	1282	-0.20852	3.0745e-06	COVID-19 Critically ill	CODING_TRANSCRIPT_INTRON_VARIANT	EUR
550.2	Diaphragmatic hernia	digestive	rs76423999	SLC12A7	5	1098067	T	A	A	0.985019	0.02402	0.93972	1.0325	0.529729	0.955782	1	404033	18504	0.18412	3.8813e-07	COVID-19 Critically ill	CODING_TRANSCRIPT_INTRON_VARIANT	EUR
275	Disorders of mineral metabolism	endocrine/metabolic	rs7605877	FOXI3	2	88559025	T	C	C	1.00981	0.0155315	0.979531	1.04102	0.529741	0.955788	1	402833	22365	-0.071053	3.3369e-06	COVID-19 Hospitalized	INTERGENIC_VARIANT	EUR
204.22	Myeloid leukemia, chronic	neoplasms	rs505922	ABO	9	136149229	T	C	C	0.964259	0.0579199	0.86078	1.08018	0.529764	0.955797	1	445138	680	-0.099884	2.0889e-20	COVID-19 Hospitalized	CODING_TRANSCRIPT_INTRON_VARIANT	EUR
516	Abnormal sputum	respiratory	rs8080583	KANSL1	17	44162597	C	A	A	0.984817	0.0243489	0.938922	1.03295	0.529771	0.955797	1	433408	4946	-0.12662	2.0785e-08	COVID-19 Critically ill	CODING_TRANSCRIPT_INTRON_VARIANT	EUR
411	Ischemic Heart Disease	circulatory system	rs13050728	IFNAR2	21	34615210	T	C	C	0.996587	0.00544063	0.986017	1.00727	0.529772	0.955797	1	279861	134832	-0.10657	4.0686e-21	COVID-19 Hospitalized,COVID-19 Critically ill	CODING_TRANSCRIPT_INTRON_VARIANT	EUR
509.3	Pulmonary insufficiency or respiratory failure following trauma and surgery	respiratory	rs77534576	DLX4	17	47940666	C	T	T	1.08197	0.125389	0.846225	1.3834	0.52978	0.955797	1	440403	1745	0.20794	1.7585e-10	COVID-19 Hospitalized	INTERGENIC_VARIANT	EUR
695.4	Lupus (localized and systemic)	dermatologic	rs581342	LMNA	1	156095466	T	C	C	1.04844	0.0752811	0.904614	1.21513	0.529788	0.955797	1	444049	1317	0.090245	2.6355e-07	COVID-19 Hospitalized	CODING_TRANSCRIPT_INTRON_VARIANT	EUR
041.2	Streptococcus infection	infectious diseases	rs495828	ABO	9	136154867	G	T	T	1.01952	0.0307745	0.959847	1.08291	0.529803	0.955806	1	436309	3092	-0.13432	6.5649e-10	COVID-19 Critically ill	UPSTREAM_GENE_VARIANT	EUR
713.5	Arthropathy associated with neurological disorders	musculoskeletal	rs7671107	LOC101929161	4	25449225	G	A	A	0.972412	0.044526	0.891148	1.06109	0.529814	0.955806	1	443542	1683	-0.064456	1.0803e-06	COVID-19 Hospitalized	INTERGENIC_VARIANT	EUR
334.21	Amyotrophic Lateral Sclerosis	neurological	rs11234800	ME3	11	86479407	G	C	C	1.04981	0.0773629	0.902106	1.22169	0.529822	0.955806	1	445073	663	-0.077173	3.0702e-06	COVID-19 Hospitalized	INTERGENIC_VARIANT	EUR
681.6	Cellulitis and abscess of foot, toe	dermatologic	rs75505823	LRP1	12	57540956	G	T	T	1.0357	0.0558314	0.928346	1.15547	0.529827	0.955806	1	437319	3673	-0.20852	3.0745e-06	COVID-19 Critically ill	CODING_TRANSCRIPT_INTRON_VARIANT	EUR
458.9	Hypotension NOS	circulatory system	rs7671107	LOC101929161	4	25449225	G	A	A	0.991784	0.0131325	0.966582	1.01764	0.529865	0.955851	1	398123	20562	-0.064456	1.0803e-06	COVID-19 Hospitalized	INTERGENIC_VARIANT	EUR
618.2	Uterine/Uterovaginal prolapse	genitourinary	rs76423999	SLC12A7	5	1098067	T	A	A	1.10287	0.155867	0.812549	1.49692	0.529875	0.955851	1	445275	365	0.18412	3.8813e-07	COVID-19 Critically ill	CODING_TRANSCRIPT_INTRON_VARIANT	EUR
530.13	Barrett's esophagus	digestive	rs467843	TRAPPC13	5	64945715	A	G	G	0.99141	0.0137333	0.96508	1.01846	0.529878	0.955851	1	427943	13556	-0.089724	1.7259e-06	COVID-19 Critically ill	CODING_TRANSCRIPT_INTRON_VARIANT	EUR
803	Fracture of upper limb	injuries & poisonings	rs467843	TRAPPC13	5	64945715	A	G	G	1.00867	0.0137429	0.981864	1.03621	0.529891	0.955851	1	427278	13572	-0.089724	1.7259e-06	COVID-19 Critically ill	CODING_TRANSCRIPT_INTRON_VARIANT	EUR
227.1	Benign neoplasm of adrenal gland	neoplasms	rs111837807	CCHCR1	6	31121232	T	C	C	1.03274	0.0512854	0.933979	1.14195	0.529894	0.955851	1	441552	2416	0.20363	2.152e-11	COVID-19 Critically ill,COVID-19 Hospitalized	CODING_TRANSCRIPT_INTRON_VARIANT	EUR
272.9	Unspecified disorder of lipoid metabolism	endocrine/metabolic	rs67579710	THBS3	1	155173527	G	A	A	1.0307	0.0481434	0.937894	1.1327	0.529909	0.955863	1	436670	2171	-0.10348	1.0252e-09	COVID-19 Hospitalized	CODING_TRANSCRIPT_INTRON_VARIANT	EUR
571.51	Cirrhosis of liver without mention of alcohol	digestive	rs1453205	LOC101928196	2	19901073	C	T	T	0.991563	0.0134884	0.965693	1.01813	0.529924	0.955869	1	429859	12153	0.096992	3.6368e-06	COVID-19 Critically ill	INTERGENIC_VARIANT	EUR
371.21	Allergic conjunctivitis	sense organs	rs1250993	LOC101929525	10	81399565	C	G	G	0.98817	0.0189462	0.952149	1.02555	0.529929	0.955869	1	425780	7760	0.12403	5.3767e-08	COVID-19 Critically ill	INTERGENIC_VARIANT	EUR
625	Pain and other symptoms associated with female genital organs	genitourinary	rs7605877	FOXI3	2	88559025	T	C	C	0.971166	0.0465831	0.886425	1.06401	0.529956	0.955902	1	440172	2661	-0.071053	3.3369e-06	COVID-19 Hospitalized	INTERGENIC_VARIANT	EUR
790.6	Other abnormal blood chemistry	symptoms	rs13050728	IFNAR2	21	34615210	T	C	C	1.00642	0.0101875	0.986523	1.02672	0.529975	0.955912	1	380757	24540	-0.10657	4.0686e-21	COVID-19 Hospitalized,COVID-19 Critically ill	CODING_TRANSCRIPT_INTRON_VARIANT	EUR
212	Benign neoplasm of respiratory and intrathoracic organs	neoplasms	rs505922	ABO	9	136149229	T	C	C	0.973191	0.0432707	0.894058	1.05933	0.529984	0.955912	1	442475	1217	-0.099884	2.0889e-20	COVID-19 Hospitalized	CODING_TRANSCRIPT_INTRON_VARIANT	EUR
840.3	Joint/ligament sprain	injuries & poisonings	rs10129899	LINC00637	14	104330432	C	A	A	0.990141	0.0157764	0.959993	1.02124	0.529988	0.955912	1	418699	9386	-0.057002	2.1916e-06	COVID-19 Hospitalized	INTERGENIC_VARIANT	EUR
873	NA	NA	rs8080583	KANSL1	17	44162597	C	A	A	1.02384	0.0375141	0.951261	1.10195	0.53	0.955912	1	437070	2027	-0.12662	2.0785e-08	COVID-19 Critically ill	CODING_TRANSCRIPT_INTRON_VARIANT	EUR
444.2	Embolism and thrombosis of abdominal aorta	circulatory system	rs9461128	TMEM14B	6	10753875	T	C	C	1.24151	0.344472	0.632025	2.43873	0.530007	0.955912	1	444783	376	0.13046	3.4269e-06	COVID-19 Hospitalized	CODING_TRANSCRIPT_INTRON_VARIANT	EUR
295.2	Paranoid disorders	mental disorders	rs581342	LMNA	1	156095466	T	C	C	0.963865	0.0586079	0.859269	1.08119	0.530022	0.955912	1	441216	2306	0.090245	2.6355e-07	COVID-19 Hospitalized	CODING_TRANSCRIPT_INTRON_VARIANT	EUR
381.1	Otitis media	sense organs	rs7605877	FOXI3	2	88559025	T	C	C	1.01144	0.0181105	0.976165	1.04798	0.530042	0.955912	1	403637	16130	-0.071053	3.3369e-06	COVID-19 Hospitalized	INTERGENIC_VARIANT	EUR
665	NA	NA	rs13050728	IFNAR2	21	34615210	T	C	C	1.06869	0.105798	0.868554	1.31495	0.530042	0.955912	1	445144	223	-0.10657	4.0686e-21	COVID-19 Hospitalized,COVID-19 Critically ill	CODING_TRANSCRIPT_INTRON_VARIANT	EUR
252	Disorders of parathyroid gland	endocrine/metabolic	rs10086829	COL14A1	8	121149129	G	A	A	0.984914	0.0242071	0.939276	1.03277	0.530043	0.955912	1	437572	5347	-0.097352	3.8599e-06	COVID-19 Critically ill	FIVE_PRIME_UTR_INTRON_VARIANT	EUR
1007	NA	NA	rs721917	SFTPD	10	81706324	A	G	G	1.03734	0.0583882	0.925173	1.16312	0.530046	0.955912	1	443004	603	0.055247	2.0819e-07	COVID-19 Hospitalized	SYNONYMOUS_VARIANT	EUR
199	Neoplasm of uncertain behavior	neoplasms	rs6869036	MGAT1	5	180223327	C	T	T	0.975736	0.0391191	0.90372	1.05349	0.530062	0.955916	1	401586	16676	0.25536	1.7578e-06	COVID-19 Critically ill	FIVE_PRIME_UTR_INTRON_VARIANT	EUR
740.2	Osteoarthrosis, generalized	musculoskeletal	rs7605877	FOXI3	2	88559025	T	C	C	0.988818	0.0179088	0.954712	1.02414	0.530065	0.955916	1	412382	16768	-0.071053	3.3369e-06	COVID-19 Hospitalized	INTERGENIC_VARIANT	EUR
253.4	Anterior pituitary disorders	endocrine/metabolic	rs11085727	TYK2	19	10466123	C	T	T	0.981657	0.0294886	0.926529	1.04007	0.53013	0.956015	1	440459	2866	0.17253	2.3333e-18	COVID-19 Critically ill,COVID-19 Hospitalized	CODING_TRANSCRIPT_INTRON_VARIANT	EUR
977	Personal history of allergy to medicinal agents	injuries & poisonings	rs581342	LMNA	1	156095466	T	C	C	0.924127	0.125687	0.722349	1.18227	0.530137	0.956015	1	442926	532	0.090245	2.6355e-07	COVID-19 Hospitalized	CODING_TRANSCRIPT_INTRON_VARIANT	EUR
427.61	Supraventricular premature beats	circulatory system	rs111837807	CCHCR1	6	31121232	T	C	C	1.03869	0.0604752	0.922594	1.1694	0.530163	0.956033	1	437353	1747	0.20363	2.152e-11	COVID-19 Critically ill,COVID-19 Hospitalized	CODING_TRANSCRIPT_INTRON_VARIANT	EUR
269	Proteinuria	endocrine/metabolic	rs721917	SFTPD	10	81706324	A	G	G	1.00958	0.0151946	0.979961	1.0401	0.530175	0.956033	1	428259	9127	0.055247	2.0819e-07	COVID-19 Hospitalized	SYNONYMOUS_VARIANT	EUR
350.5	Abnormal reflex	neurological	rs12259804	PLEKHS1	10	115573378	T	C	C	1.15932	0.235506	0.730704	1.83936	0.530176	0.956033	1	444882	211	-0.27547	4.8674e-08	COVID-19 Critically ill	INTERGENIC_VARIANT	EUR
230	Kaposi's sarcoma	neoplasms	rs10774671	OAS1	12	113357193	G	A	A	0.947004	0.0867443	0.798942	1.12251	0.530185	0.956033	1	445479	287	0.12569	3.6032e-11	COVID-19 Critically ill	SPLICE_ACCEPTOR_VARIANT	EUR
041.1	Staphylococcus infections	infectious diseases	rs35705950	MUC5B	11	1241221	G	T	T	1.01526	0.0241236	0.968372	1.06441	0.530189	0.956033	1	425633	8946	-0.11177	1.2224e-08	COVID-19 Hospitalized,COVID-19 Critically ill	UPSTREAM_GENE_VARIANT	EUR
216.1	Screening for malignant neoplasms of the skin	neoplasms	rs10774671	OAS1	12	113357193	G	A	A	1.00844	0.0133942	0.982313	1.03527	0.530217	0.95606	1	411629	12641	0.12569	3.6032e-11	COVID-19 Critically ill	SPLICE_ACCEPTOR_VARIANT	EUR
433.8	Late effects of cerebrovascular disease	circulatory system	rs55654108	PDCL3P4	3	101425703	A	G	G	1.00839	0.0133096	0.982424	1.03504	0.530221	0.95606	1	423281	13478	-0.05662	1.0636e-06	COVID-19 Hospitalized	INTERGENIC_VARIANT	EUR
961.1	Poisoning/allergy of sulfonamides	injuries & poisonings	rs1250993	LOC101929525	10	81399565	C	G	G	0.943968	0.0918723	0.788416	1.13021	0.530236	0.956072	1	444362	327	0.12403	5.3767e-08	COVID-19 Critically ill	INTERGENIC_VARIANT	EUR
381.2	Eustachian tube disorders	sense organs	rs10129899	LINC00637	14	104330432	C	A	A	1.01185	0.0187775	0.975292	1.04979	0.530259	0.956082	1	428769	6468	-0.057002	2.1916e-06	COVID-19 Hospitalized	INTERGENIC_VARIANT	EUR
345.11	Generalized convulsive epilepsy	neurological	rs34488998	NKAIN3	8	63408372	G	A	A	1.07236	0.111309	0.862169	1.33378	0.530264	0.956082	1	443317	1121	0.1355	3.4644e-06	COVID-19 Hospitalized	CODING_TRANSCRIPT_INTRON_VARIANT	EUR
250.41	Impaired fasting glucose	endocrine/metabolic	rs10086829	COL14A1	8	121149129	G	A	A	1.00596	0.00946103	0.987474	1.02478	0.530267	0.956082	1	386207	38409	-0.097352	3.8599e-06	COVID-19 Critically ill	FIVE_PRIME_UTR_INTRON_VARIANT	EUR
261.41	Rickets or osteomalacia	endocrine/metabolic	rs13050728	IFNAR2	21	34615210	T	C	C	0.957256	0.0696132	0.835167	1.09719	0.530308	0.956119	1	444881	482	-0.10657	4.0686e-21	COVID-19 Hospitalized,COVID-19 Critically ill	CODING_TRANSCRIPT_INTRON_VARIANT	EUR
117.1	Histoplasmosis	infectious diseases	rs10774679	OAS3	12	113374748	C	T	T	1.02867	0.0450402	0.941752	1.1236	0.530316	0.956119	1	444205	1122	0.075824	4.6954e-12	COVID-19 Hospitalized	UPSTREAM_GENE_VARIANT	EUR
646	Other complications of pregnancy NEC	pregnancy complications	rs60869999	MYO1C	17	1390948	A	T	T	0.944696	0.0906647	0.790894	1.12841	0.530334	0.956119	1	445171	375	0.059541	2.9039e-06	COVID-19 Hospitalized	CODING_TRANSCRIPT_INTRON_VARIANT	EUR
388	Other disorders of ear	sense organs	rs60869999	MYO1C	17	1390948	A	T	T	0.978716	0.0342859	0.915108	1.04674	0.530336	0.956119	1	434844	2509	0.059541	2.9039e-06	COVID-19 Hospitalized	CODING_TRANSCRIPT_INTRON_VARIANT	EUR
202.2	Non-Hodgkins lymphoma	neoplasms	rs12259804	PLEKHS1	10	115573378	T	C	C	0.969229	0.0498078	0.879084	1.06862	0.530338	0.956119	1	438435	5520	-0.27547	4.8674e-08	COVID-19 Critically ill	INTERGENIC_VARIANT	EUR
276.6	Fluid overload	endocrine/metabolic	rs1405655	NR1H2	19	50882619	T	C	C	1.01585	0.0250559	0.967164	1.06698	0.530348	0.956119	1	435099	3926	0.075181	1.1208e-11	COVID-19 Hospitalized,COVID-19 Critically ill	CODING_TRANSCRIPT_INTRON_VARIANT	EUR
530.6	Diverticulum of esophagus, acquired	digestive	rs13050728	IFNAR2	21	34615210	T	C	C	0.961027	0.0633544	0.848806	1.08809	0.530353	0.956119	1	444800	585	-0.10657	4.0686e-21	COVID-19 Hospitalized,COVID-19 Critically ill	CODING_TRANSCRIPT_INTRON_VARIANT	EUR
772.1	Muscular wasting and disuse atrophy	symptoms	rs1878527	ANKRD30BL	2	133056313	T	C	C	1.03171	0.0497586	0.935845	1.1374	0.53038	0.956119	1	442005	1411	-0.077457	2.0215e-06	COVID-19 Hospitalized	INTERGENIC_VARIANT	EUR
189.2	Cancer of bladder	neoplasms	rs9497053	UTRN	6	145026256	G	A	A	0.988538	0.0183747	0.95357	1.02479	0.530395	0.956119	1	432071	10852	-0.064841	1.0064e-06	COVID-19 Hospitalized	CODING_TRANSCRIPT_INTRON_VARIANT	EUR
960	Poisoning by antibiotics	injuries & poisonings	rs1453205	LOC101928196	2	19901073	C	T	T	1.01916	0.0302542	0.960486	1.08142	0.53041	0.956119	1	437278	2338	0.096992	3.6368e-06	COVID-19 Critically ill	INTERGENIC_VARIANT	EUR
530.15	Eosinophilic esophagitis	digestive	rs10086829	COL14A1	8	121149129	G	A	A	0.958616	0.0673677	0.840042	1.09393	0.530414	0.956119	1	444881	673	-0.097352	3.8599e-06	COVID-19 Critically ill	FIVE_PRIME_UTR_INTRON_VARIANT	EUR
597.2	Urinary complications NEC	genitourinary	rs9896243	NSF	17	44826056	C	G	G	0.960111	0.064884	0.845458	1.09031	0.530418	0.956119	1	441629	743	-0.13155	3.2234e-08	COVID-19 Critically ill	CODING_TRANSCRIPT_INTRON_VARIANT	EUR
709	Diffuse diseases of connective tissue	dermatologic	rs622568	SEC61G	7	54647894	A	C	C	0.97237	0.044661	0.890874	1.06132	0.530424	0.956119	1	441292	1890	0.11965	2.6006e-06	COVID-19 Critically ill	INTERGENIC_VARIANT	EUR
731.1	Osteitis deformans [Paget's disease of bone]	musculoskeletal	rs34488998	NKAIN3	8	63408372	G	A	A	1.11398	0.172058	0.795101	1.56076	0.530426	0.956119	1	445243	473	0.1355	3.4644e-06	COVID-19 Hospitalized	CODING_TRANSCRIPT_INTRON_VARIANT	EUR
735.21	Hammer toe (acquired)	musculoskeletal	rs1405655	NR1H2	19	50882619	T	C	C	0.992909	0.0113439	0.971076	1.01523	0.530435	0.956119	1	414463	20143	0.075181	1.1208e-11	COVID-19 Hospitalized,COVID-19 Critically ill	CODING_TRANSCRIPT_INTRON_VARIANT	EUR
440.9	Atherosclerosis of aorta	circulatory system	rs72655853	SBSPON	8	73985608	A	G	G	1.04634	0.0722085	0.908257	1.20542	0.530448	0.956119	1	435461	1719	0.22523	8.3915e-07	COVID-19 Critically ill	CODING_TRANSCRIPT_INTRON_VARIANT	EUR
286.12	Congenital deficiency of other clotting factors (including factor VII)	hematopoietic	rs2284028	NCF4	22	37265172	A	C	C	1.2251	0.323639	0.649667	2.31023	0.530449	0.956119	1	444862	575	0.31271	4.1737e-06	COVID-19 Critically ill	CODING_TRANSCRIPT_INTRON_VARIANT	EUR
292.5	Transient alteration of awareness	mental disorders	rs8052423	SLC22A31	16	89269178	G	T	T	0.964562	0.0575162	0.861732	1.07966	0.530451	0.956119	1	440047	1337	0.13037	1.0019e-06	COVID-19 Critically ill	UPSTREAM_GENE_VARIANT	EUR
277	Other disorders of metabolism	endocrine/metabolic	rs10774679	OAS3	12	113374748	C	T	T	0.986226	0.0221104	0.9444	1.0299	0.530452	0.956119	1	434338	4654	0.075824	4.6954e-12	COVID-19 Hospitalized	UPSTREAM_GENE_VARIANT	EUR
368.5	Color vision deficiencies	sense organs	rs12567716	FOXD2	1	48197570	T	C	C	1.09138	0.139396	0.830466	1.43427	0.530464	0.956119	1	444945	260	-0.090753	1.4878e-06	COVID-19 Hospitalized	INTERGENIC_VARIANT	EUR
367	Disorders of refraction and accommodation; blindness and low vision	sense organs	rs467843	TRAPPC13	5	64945715	A	G	G	1.0034	0.00540784	0.992819	1.01409	0.530465	0.956119	1	136415	274397	-0.089724	1.7259e-06	COVID-19 Critically ill	CODING_TRANSCRIPT_INTRON_VARIANT	EUR
574.3	Cholecystitis without cholelithiasis	digestive	rs12660421	FOXP4-AS1	6	41488378	G	A	A	0.954612	0.0740515	0.825646	1.10372	0.530481	0.95613	1	434894	6327	0.35506	1.1424e-09	COVID-19 Critically ill	DOWNSTREAM_GENE_VARIANT	EUR
159.2	Malignant neoplasm of small intestine, including duodenum	neoplasms	rs732990	CIB4	2	26842146	C	G	G	0.961724	0.0622204	0.851311	1.08646	0.530494	0.95613	1	445087	543	0.056389	5.6358e-07	COVID-19 Hospitalized	CODING_TRANSCRIPT_INTRON_VARIANT	EUR
855	Complication of nervous system device, implant, and graft	injuries & poisonings	rs3746539	PTPRT	20	40702071	G	A	A	0.941773	0.0956426	0.780791	1.13594	0.530498	0.95613	1	445318	244	0.05405	1.7723e-06	COVID-19 Hospitalized	THREE_PRIME_UTR_EXON_VARIANT	EUR
249	Secondary diabetes mellitus	endocrine/metabolic	rs67579710	THBS3	1	155173527	G	A	A	0.981549	0.0296906	0.926061	1.04036	0.530505	0.95613	1	431724	6012	-0.10348	1.0252e-09	COVID-19 Hospitalized	CODING_TRANSCRIPT_INTRON_VARIANT	EUR
624	Symptoms involving female genital tract	genitourinary	rs60869999	MYO1C	17	1390948	A	T	T	0.951195	0.0797761	0.813512	1.11218	0.530519	0.956134	1	444172	460	0.059541	2.9039e-06	COVID-19 Hospitalized	CODING_TRANSCRIPT_INTRON_VARIANT	EUR
1005	NA	NA	rs1405655	NR1H2	19	50882619	T	C	C	0.995836	0.00665305	0.982935	1.00891	0.53053	0.956134	1	314103	68210	0.075181	1.1208e-11	COVID-19 Hospitalized,COVID-19 Critically ill	CODING_TRANSCRIPT_INTRON_VARIANT	EUR
694.2	Other dyschromia	dermatologic	rs11702230	LOC101928126	21	35377591	C	T	T	1.01328	0.0210393	0.972349	1.05594	0.530546	0.956134	1	409800	11744	0.099731	3.223e-09	COVID-19 Hospitalized	INTERGENIC_VARIANT	EUR
366.1	Nonsenile Cataract	sense organs	rs13050728	IFNAR2	21	34615210	T	C	C	0.985358	0.0235184	0.940969	1.03184	0.530548	0.956134	1	434346	4348	-0.10657	4.0686e-21	COVID-19 Hospitalized,COVID-19 Critically ill	CODING_TRANSCRIPT_INTRON_VARIANT	EUR
753.1	Congenital cataract and lens anomalies	congenital anomalies	rs72655853	SBSPON	8	73985608	A	G	G	0.888482	0.188532	0.614003	1.28566	0.530549	0.956134	1	444398	290	0.22523	8.3915e-07	COVID-19 Critically ill	CODING_TRANSCRIPT_INTRON_VARIANT	EUR
580.11	Proliferative glomerulonephritis	genitourinary	rs7560588	BCL11A	2	60727416	G	A	A	1.06661	0.102836	0.871912	1.30479	0.530591	0.95619	1	445454	269	-0.12371	2.3396e-07	COVID-19 Critically ill	CODING_TRANSCRIPT_INTRON_VARIANT	EUR
010	Tuberculosis	infectious diseases	rs75505823	LRP1	12	57540956	G	T	T	0.944425	0.0911807	0.789868	1.12923	0.530597	0.95619	1	441929	1481	-0.20852	3.0745e-06	COVID-19 Critically ill	CODING_TRANSCRIPT_INTRON_VARIANT	EUR
790.6	Other abnormal blood chemistry	symptoms	rs10086829	COL14A1	8	121149129	G	A	A	1.00731	0.0116129	0.98464	1.0305	0.530618	0.956212	1	380757	24540	-0.097352	3.8599e-06	COVID-19 Critically ill	FIVE_PRIME_UTR_INTRON_VARIANT	EUR
789	Nausea and vomiting	symptoms	rs8052423	SLC22A31	16	89269178	G	T	T	1.0081	0.0128586	0.983007	1.03382	0.530629	0.956215	1	381442	27997	0.13037	1.0019e-06	COVID-19 Critically ill	UPSTREAM_GENE_VARIANT	EUR
242.3	Exophthalmos	endocrine/metabolic	rs67959919	LZTFL1	3	45871908	G	A	A	0.936083	0.105339	0.761464	1.15075	0.530641	0.956215	1	444312	684	0.59355	1.6043e-80	COVID-19 Critically ill	CODING_TRANSCRIPT_INTRON_VARIANT	EUR
696.3	Pityriasis	dermatologic	rs12259804	PLEKHS1	10	115573378	T	C	C	0.866706	0.228151	0.554203	1.35542	0.530645	0.956215	1	444772	281	-0.27547	4.8674e-08	COVID-19 Critically ill	INTERGENIC_VARIANT	EUR
556.1	Ulceration of intestine	digestive	rs35154152	THBS3	1	155172725	T	C	C	1.04239	0.0662191	0.915515	1.18685	0.530669	0.956228	1	441034	1135	-0.20528	2.3574e-11	COVID-19 Critically ill	SYNONYMOUS_VARIANT	EUR
271.9	Other disorders of carbohydrate transport and metabolism	endocrine/metabolic	rs7560588	BCL11A	2	60727416	G	A	A	0.949738	0.0822496	0.808338	1.11587	0.530669	0.956228	1	444972	442	-0.12371	2.3396e-07	COVID-19 Critically ill	CODING_TRANSCRIPT_INTRON_VARIANT	EUR
316	Substance addiction and disorders	mental disorders	rs7579014	BCL11A	2	60707894	G	A	A	0.995274	0.00755585	0.980643	1.01012	0.530681	0.956234	1	376090	50717	-0.05629	1.2614e-06	COVID-19 Hospitalized	CODING_TRANSCRIPT_INTRON_VARIANT	EUR
346	Abnormal findings on study of brain and/or nervous system	neurological	rs60305836	CDH8	16	61709381	A	C	C	0.945774	0.0889299	0.794493	1.12586	0.530712	0.956244	1	441702	621	0.086719	1.1846e-06	COVID-19 Hospitalized	CODING_TRANSCRIPT_INTRON_VARIANT	EUR
575	Other biliary tract disease	digestive	rs111783124	LOC101928126	21	35362848	G	A	A	1.0143	0.0226438	0.970266	1.06033	0.530715	0.956244	1	425149	9002	0.13532	2.1558e-07	COVID-19 Critically ill	INTERGENIC_VARIANT	EUR
751.21	Cystic kidney disease	congenital anomalies	rs2277732	DPP9	19	4723670	C	A	A	1.01388	0.0219923	0.971107	1.05854	0.530754	0.956244	1	433309	5455	0.11697	6.1912e-22	COVID-19 Hospitalized,COVID-19 Critically ill	FIVE_PRIME_UTR_INTRON_VARIANT	EUR
580.3	Nephritis and nephropathy without mention of glomerulonephritis	genitourinary	rs2284028	NCF4	22	37265172	A	C	C	0.920842	0.131558	0.711545	1.1917	0.530761	0.956244	1	437538	4112	0.31271	4.1737e-06	COVID-19 Critically ill	CODING_TRANSCRIPT_INTRON_VARIANT	EUR
791	Gangrene	symptoms	rs76423999	SLC12A7	5	1098067	T	A	A	0.953865	0.075351	0.822902	1.10567	0.530765	0.956244	1	442496	1831	0.18412	3.8813e-07	COVID-19 Critically ill	CODING_TRANSCRIPT_INTRON_VARIANT	EUR
529	Diseases and other conditions of the tongue	digestive	rs147812915	KAT7	17	47858295	C	T	T	1.06565	0.101442	0.87351	1.30006	0.53077	0.956244	1	440158	1625	0.23438	1.0943e-07	COVID-19 Critically ill	INTERGENIC_VARIANT	EUR
580.1	Glomerulonephritis	genitourinary	rs1453205	LOC101928196	2	19901073	C	T	T	0.97349	0.0428631	0.895048	1.05881	0.530777	0.956244	1	443657	1156	0.096992	3.6368e-06	COVID-19 Critically ill	INTERGENIC_VARIANT	EUR
556.11	Angiodysplasia of intestine (without mention of hemorrhage)	digestive	rs581342	LMNA	1	156095466	T	C	C	1.07212	0.111092	0.862342	1.33292	0.530781	0.956244	1	443447	595	0.090245	2.6355e-07	COVID-19 Hospitalized	CODING_TRANSCRIPT_INTRON_VARIANT	EUR
457.3	Encounter for long-term (current) use of aspirin	circulatory system	rs67959919	LZTFL1	3	45871908	G	A	A	0.977329	0.036585	0.909703	1.04998	0.530786	0.956244	1	427610	5676	0.59355	1.6043e-80	COVID-19 Critically ill	CODING_TRANSCRIPT_INTRON_VARIANT	EUR
070.3	Viral hepatitis C	infectious diseases	rs34488998	NKAIN3	8	63408372	G	A	A	1.01818	0.0287405	0.962409	1.07718	0.530787	0.956244	1	423756	18968	0.1355	3.4644e-06	COVID-19 Hospitalized	CODING_TRANSCRIPT_INTRON_VARIANT	EUR
340.1	Migrain with aura	neurological	rs8052423	SLC22A31	16	89269178	G	T	T	0.979301	0.0333721	0.917296	1.0455	0.530808	0.956244	1	436769	4025	0.13037	1.0019e-06	COVID-19 Critically ill	UPSTREAM_GENE_VARIANT	EUR
728.7	Fasciitis	musculoskeletal	rs9461128	TMEM14B	6	10753875	T	C	C	0.975549	0.0394956	0.902881	1.05407	0.53081	0.956244	1	386170	36305	0.13046	3.4269e-06	COVID-19 Hospitalized	CODING_TRANSCRIPT_INTRON_VARIANT	EUR
972	Poisoning by agents primarily affecting the cardiovascular system	injuries & poisonings	rs5023077	FBRSL1	12	133141973	T	C	C	0.972785	0.0440231	0.892369	1.06045	0.530813	0.956244	1	440028	1107	-0.090901	1.5172e-06	COVID-19 Critically ill	CODING_TRANSCRIPT_INTRON_VARIANT	EUR
172.11	Melanomas of skin	neoplasms	rs505922	ABO	9	136149229	T	C	C	0.990342	0.0154843	0.960738	1.02086	0.53082	0.956244	1	431864	9748	-0.099884	2.0889e-20	COVID-19 Hospitalized	CODING_TRANSCRIPT_INTRON_VARIANT	EUR
556.1	Ulceration of intestine	digestive	rs9461128	TMEM14B	6	10753875	T	C	C	1.13676	0.204523	0.76134	1.6973	0.530828	0.956244	1	441034	1135	0.13046	3.4269e-06	COVID-19 Hospitalized	CODING_TRANSCRIPT_INTRON_VARIANT	EUR
202.21	Nodular lymphoma	neoplasms	rs9268576	HLA-DRA	6	32395641	T	C	C	0.941778	0.0957102	0.780693	1.1361	0.53083	0.956244	1	444437	1078	0.095134	9.9752e-07	COVID-19 Hospitalized	INTERGENIC_VARIANT	EUR
365.2	Primary angle-closure glaucoma	sense organs	rs8052423	SLC22A31	16	89269178	G	T	T	0.984035	0.0256794	0.935733	1.03483	0.53083	0.956244	1	435044	6698	0.13037	1.0019e-06	COVID-19 Critically ill	UPSTREAM_GENE_VARIANT	EUR
601.8	Other inflammatory disorders of male genital organs	genitourinary	rs12660421	FOXP4-AS1	6	41488378	G	A	A	0.883786	0.197119	0.600564	1.30058	0.530839	0.956245	1	442872	933	0.35506	1.1424e-09	COVID-19 Critically ill	DOWNSTREAM_GENE_VARIANT	EUR
686.1	Carbuncle and furuncle	dermatologic	rs111837807	CCHCR1	6	31121232	T	C	C	0.974101	0.0418706	0.897354	1.05741	0.530856	0.956249	1	431493	3910	0.20363	2.152e-11	COVID-19 Critically ill,COVID-19 Hospitalized	CODING_TRANSCRIPT_INTRON_VARIANT	EUR
433.12	Cerebral atherosclerosis	circulatory system	rs4830964	.	23	15515319	C	G	G	0.979026	0.0338249	0.916226	1.04613	0.530874	0.956249	1	442332	1128	0.046578	2.9701e-06	COVID-19 Hospitalized	SEQUENCE_VARIANT	EUR
587	Kidney replaced by transpant	genitourinary	rs1878527	ANKRD30BL	2	133056313	T	C	C	1.03536	0.0554473	0.928738	1.15422	0.530885	0.956249	1	444494	1131	-0.077457	2.0215e-06	COVID-19 Hospitalized	INTERGENIC_VARIANT	EUR
292.5	Transient alteration of awareness	mental disorders	rs62200027	CASC20	20	6469515	G	A	A	0.973584	0.0427224	0.895381	1.05862	0.530901	0.956249	1	440047	1337	-0.053006	3.3456e-06	COVID-19 Hospitalized,COVID-19 Critically ill	NON_CODING_TRANSCRIPT_INTRON_VARIANT	EUR
732.1	Juvenile osteochondrosis	musculoskeletal	rs72711165	TMEM65	8	125336564	T	C	C	0.779551	0.39743	0.357727	1.69878	0.530908	0.956249	1	444787	368	0.18279	6.0907e-07	COVID-19 Hospitalized	CODING_TRANSCRIPT_INTRON_VARIANT	EUR
316.1	Polyneuropathy due to drugs	mental disorders	rs2284028	NCF4	22	37265172	A	C	C	0.723493	0.51653	0.262884	1.99116	0.530913	0.956249	1	445038	327	0.31271	4.1737e-06	COVID-19 Critically ill	CODING_TRANSCRIPT_INTRON_VARIANT	EUR
454.1	Varicose veins of lower extremity	circulatory system	rs1453205	LOC101928196	2	19901073	C	T	T	0.992543	0.0119449	0.969576	1.01605	0.530922	0.956249	1	418557	15530	0.096992	3.6368e-06	COVID-19 Critically ill	INTERGENIC_VARIANT	EUR
573.9	Abnormal serum enzyme levels	digestive	rs76423999	SLC12A7	5	1098067	T	A	A	1.02826	0.0444763	0.942421	1.12192	0.530927	0.956249	1	428173	4983	0.18412	3.8813e-07	COVID-19 Critically ill	CODING_TRANSCRIPT_INTRON_VARIANT	EUR
470	Septal Deviations/Turbinate Hypertrophy	respiratory	rs61667602	CRHR1	17	43785349	T	C	C	0.990735	0.0148554	0.962305	1.02001	0.530927	0.956249	1	422410	13638	-0.093554	9.1279e-12	COVID-19 Hospitalized	FIVE_PRIME_UTR_INTRON_VARIANT	EUR
290.2	Delirium due to conditions classified elsewhere	mental disorders	rs7579014	BCL11A	2	60707894	G	A	A	0.986599	0.0215322	0.945828	1.02913	0.530928	0.956249	1	434028	5167	-0.05629	1.2614e-06	COVID-19 Hospitalized	CODING_TRANSCRIPT_INTRON_VARIANT	EUR
199.4	Neurofibromatosis	neoplasms	rs9461128	TMEM14B	6	10753875	T	C	C	0.78724	0.381789	0.372501	1.66375	0.530934	0.956249	1	445028	408	0.13046	3.4269e-06	COVID-19 Hospitalized	CODING_TRANSCRIPT_INTRON_VARIANT	EUR
361.1	Retinal detachment with retinal defect	sense organs	rs2277732	DPP9	19	4723670	C	A	A	1.01501	0.0237824	0.968785	1.06344	0.530977	0.956251	1	438878	4624	0.11697	6.1912e-22	COVID-19 Hospitalized,COVID-19 Critically ill	FIVE_PRIME_UTR_INTRON_VARIANT	EUR
440.1	Atherosclerosis of renal artery	circulatory system	rs467843	TRAPPC13	5	64945715	A	G	G	1.03137	0.0492941	0.936383	1.13598	0.530978	0.956251	1	443668	1028	-0.089724	1.7259e-06	COVID-19 Critically ill	CODING_TRANSCRIPT_INTRON_VARIANT	EUR
789	Nausea and vomiting	symptoms	rs117169628	SLC22A31	16	89262657	G	A	A	1.00817	0.0129921	0.982824	1.03417	0.531	0.956251	1	381442	27997	0.081201	5.77e-07	COVID-19 Hospitalized	SYNONYMOUS_VARIANT	EUR
301.1	Schizoid personality disorder	mental disorders	rs6869036	MGAT1	5	180223327	C	T	T	1.07487	0.115255	0.857537	1.3473	0.531006	0.956251	1	442807	1693	0.25536	1.7578e-06	COVID-19 Critically ill	FIVE_PRIME_UTR_INTRON_VARIANT	EUR
271.3	Intestinal disaccharidase deficiencies and disaccharide malabsorption	endocrine/metabolic	rs12567716	FOXD2	1	48197570	T	C	C	1.01585	0.0251014	0.967081	1.06708	0.531009	0.956251	1	426401	8687	-0.090753	1.4878e-06	COVID-19 Hospitalized	INTERGENIC_VARIANT	EUR
250.4	Abnormal glucose	endocrine/metabolic	rs75505823	LRP1	12	57540956	G	T	T	1.00925	0.0147021	0.980586	1.03876	0.531009	0.956251	1	339689	65351	-0.20852	3.0745e-06	COVID-19 Critically ill	CODING_TRANSCRIPT_INTRON_VARIANT	EUR
701.2	Scar conditions and fibrosis of skin	dermatologic	rs3746539	PTPRT	20	40702071	G	A	A	1.0119	0.0188865	0.975129	1.05006	0.531023	0.956251	1	424502	6285	0.05405	1.7723e-06	COVID-19 Hospitalized	THREE_PRIME_UTR_EXON_VARIANT	EUR
360.2	Progressive myopia	sense organs	rs10774671	OAS1	12	113357193	G	A	A	1.03818	0.0598141	0.923334	1.16731	0.53103	0.956251	1	443966	620	0.12569	3.6032e-11	COVID-19 Critically ill	SPLICE_ACCEPTOR_VARIANT	EUR
736.4	Genu valgum or varum (acquired)	musculoskeletal	rs622568	SEC61G	7	54647894	A	C	C	1.03279	0.051506	0.933621	1.1425	0.531033	0.956251	1	442885	1367	0.11965	2.6006e-06	COVID-19 Critically ill	INTERGENIC_VARIANT	EUR
458	Hypotension	circulatory system	rs581342	LMNA	1	156095466	T	C	C	0.990254	0.0156337	0.960372	1.02107	0.531034	0.956251	1	375830	35156	0.090245	2.6355e-07	COVID-19 Hospitalized	CODING_TRANSCRIPT_INTRON_VARIANT	EUR
561.1	NA	NA	rs117169628	SLC22A31	16	89262657	G	A	A	0.993328	0.0106871	0.972738	1.01435	0.531044	0.956251	1	361461	43183	0.081201	5.77e-07	COVID-19 Hospitalized	SYNONYMOUS_VARIANT	EUR
594	Urinary calculus	genitourinary	rs35508621	LZTFL1	3	45880481	T	C	C	1.00933	0.0148178	0.980434	1.03907	0.531045	0.956251	1	392316	37014	0.38931	6.0917e-89	COVID-19 Hospitalized	CODING_TRANSCRIPT_INTRON_VARIANT	EUR
350.6	Disturbances of sensation of smell and taste	neurological	rs11702230	LOC101928126	21	35377591	C	T	T	1.03838	0.0601221	0.922953	1.16824	0.531056	0.956251	1	442692	1366	0.099731	3.223e-09	COVID-19 Hospitalized	INTERGENIC_VARIANT	EUR
714	Rheumatoid arthritis and other inflammatory polyarthropathies	musculoskeletal	rs75505823	LRP1	12	57540956	G	T	T	0.980754	0.0310245	0.922894	1.04224	0.53106	0.956251	1	425586	12826	-0.20852	3.0745e-06	COVID-19 Critically ill	CODING_TRANSCRIPT_INTRON_VARIANT	EUR
870.1	Open wound or laceration of eye or eyelid	injuries & poisonings	rs9367106	LOC100505711	6	41483390	G	C	C	1.10693	0.162191	0.805498	1.52117	0.531062	0.956251	1	442238	1128	0.20225	3.4038e-11	COVID-19 Hospitalized	INTERGENIC_VARIANT	EUR
242.2	Toxic multinodular goiter	endocrine/metabolic	rs6869036	MGAT1	5	180223327	C	T	T	0.833363	0.291037	0.471089	1.47423	0.531098	0.956277	1	445257	334	0.25536	1.7578e-06	COVID-19 Critically ill	FIVE_PRIME_UTR_INTRON_VARIANT	EUR
513	Respiratory abnormalities	respiratory	rs7579014	BCL11A	2	60707894	G	A	A	0.990121	0.0158517	0.959832	1.02137	0.531099	0.956277	1	419327	9665	-0.05629	1.2614e-06	COVID-19 Hospitalized	CODING_TRANSCRIPT_INTRON_VARIANT	EUR
385.3	Cholesteatoma	sense organs	rs7579014	BCL11A	2	60707894	G	A	A	1.02622	0.0413253	0.946377	1.1128	0.531116	0.956277	1	443718	1403	-0.05629	1.2614e-06	COVID-19 Hospitalized	CODING_TRANSCRIPT_INTRON_VARIANT	EUR
782.6	Pallor and flushing	symptoms	rs495828	ABO	9	136154867	G	T	T	1.04218	0.0659709	0.915776	1.18604	0.531121	0.956277	1	442930	661	-0.13432	6.5649e-10	COVID-19 Critically ill	UPSTREAM_GENE_VARIANT	EUR
526.42	Arthralgia/ankylosis of temporomandibular joint	digestive	rs55654108	PDCL3P4	3	101425703	A	G	G	1.0365	0.0572408	0.926499	1.15956	0.531149	0.956277	1	442202	703	-0.05662	1.0636e-06	COVID-19 Hospitalized	INTERGENIC_VARIANT	EUR
335	Multiple sclerosis	neurological	rs10774679	OAS3	12	113374748	C	T	T	0.981915	0.029143	0.9274	1.03963	0.531152	0.956277	1	442366	2674	0.075824	4.6954e-12	COVID-19 Hospitalized	UPSTREAM_GENE_VARIANT	EUR
271	Disorders of carbohydrate transport and metabolism	endocrine/metabolic	rs9461128	TMEM14B	6	10753875	T	C	C	1.04736	0.0738949	0.906145	1.21059	0.531163	0.956277	1	425522	9128	0.13046	3.4269e-06	COVID-19 Hospitalized	CODING_TRANSCRIPT_INTRON_VARIANT	EUR
509	Respiratory failure, insufficiency, arrest	respiratory	rs60869999	MYO1C	17	1390948	A	T	T	1.00649	0.0103303	0.986316	1.02708	0.531177	0.956277	1	400410	28731	0.059541	2.9039e-06	COVID-19 Hospitalized	CODING_TRANSCRIPT_INTRON_VARIANT	EUR
250.11	Type 1 diabetes with ketoacidosis	endocrine/metabolic	rs10774679	OAS3	12	113374748	C	T	T	0.959665	0.0657487	0.843634	1.09165	0.531193	0.956277	1	444957	519	0.075824	4.6954e-12	COVID-19 Hospitalized	UPSTREAM_GENE_VARIANT	EUR
803	Fracture of upper limb	injuries & poisonings	rs11234800	ME3	11	86479407	G	C	C	1.01103	0.0175195	0.976904	1.04635	0.531202	0.956277	1	427278	13572	-0.077173	3.0702e-06	COVID-19 Hospitalized	INTERGENIC_VARIANT	EUR
191	Manlignant and unknown neoplasms of brain and nervous system	neoplasms	rs2924480	ELF5	11	34529831	T	C	C	0.977453	0.03642	0.910113	1.04978	0.531208	0.956277	1	442129	1959	-0.11648	2.817e-07	COVID-19 Critically ill	CODING_TRANSCRIPT_INTRON_VARIANT	EUR
800	Fracture of lower limb	injuries & poisonings	rs60869999	MYO1C	17	1390948	A	T	T	1.00934	0.014841	0.9804	1.03913	0.531211	0.956277	1	426057	13271	0.059541	2.9039e-06	COVID-19 Hospitalized	CODING_TRANSCRIPT_INTRON_VARIANT	EUR
258	Iatrogenic endocrine disorders	endocrine/metabolic	rs9268576	HLA-DRA	6	32395641	T	C	C	1.13096	0.196539	0.769399	1.66242	0.531213	0.956277	1	445416	225	0.095134	9.9752e-07	COVID-19 Hospitalized	INTERGENIC_VARIANT	EUR
519.9	Symptoms involving respiratory system and other chest symptoms	respiratory	rs2277732	DPP9	19	4723670	C	A	A	0.986742	0.021316	0.946366	1.02884	0.531213	0.956277	1	428479	5800	0.11697	6.1912e-22	COVID-19 Hospitalized,COVID-19 Critically ill	FIVE_PRIME_UTR_INTRON_VARIANT	EUR
697	Sarcoidosis	dermatologic	rs4830964	.	23	15515319	C	G	G	1.01917	0.0303289	0.960354	1.08159	0.531219	0.956277	1	444118	1427	0.046578	2.9701e-06	COVID-19 Hospitalized	SEQUENCE_VARIANT	EUR
870.5	Open wound of lip and mouth	injuries & poisonings	rs721917	SFTPD	10	81706324	A	G	G	1.05232	0.0814527	0.89705	1.23447	0.53122	0.956277	1	443650	309	0.055247	2.0819e-07	COVID-19 Hospitalized	SYNONYMOUS_VARIANT	EUR
772.1	Muscular wasting and disuse atrophy	symptoms	rs7671107	LOC101929161	4	25449225	G	A	A	1.03133	0.0492677	0.936398	1.13588	0.531234	0.956277	1	442005	1411	-0.064456	1.0803e-06	COVID-19 Hospitalized	INTERGENIC_VARIANT	EUR
402	NA	NA	rs7671107	LOC101929161	4	25449225	G	A	A	1.00753	0.0119789	0.984149	1.03146	0.531237	0.956277	1	384202	25072	-0.064456	1.0803e-06	COVID-19 Hospitalized	INTERGENIC_VARIANT	EUR
159.2	Malignant neoplasm of small intestine, including duodenum	neoplasms	rs1405655	NR1H2	19	50882619	T	C	C	0.958453	0.0677746	0.83923	1.09461	0.531242	0.956277	1	445087	543	0.075181	1.1208e-11	COVID-19 Hospitalized,COVID-19 Critically ill	CODING_TRANSCRIPT_INTRON_VARIANT	EUR
686	Other local infections of skin and subcutaneous tissue	dermatologic	rs1878527	ANKRD30BL	2	133056313	T	C	C	1.01727	0.0273546	0.964169	1.0733	0.531274	0.956277	1	425176	4640	-0.077457	2.0215e-06	COVID-19 Hospitalized	INTERGENIC_VARIANT	EUR
690.1	Seborrheic dermatitis	dermatologic	rs622568	SEC61G	7	54647894	A	C	C	1.00743	0.0118178	0.98436	1.03103	0.531281	0.956277	1	393028	28601	0.11965	2.6006e-06	COVID-19 Critically ill	INTERGENIC_VARIANT	EUR
433.3	Cerebral ischemia	circulatory system	rs67959919	LZTFL1	3	45871908	G	A	A	0.989703	0.0165322	0.958149	1.0223	0.531285	0.956277	1	398352	29533	0.59355	1.6043e-80	COVID-19 Critically ill	CODING_TRANSCRIPT_INTRON_VARIANT	EUR
313.1	Attention deficit hyperactivity disorder	mental disorders	rs495828	ABO	9	136154867	G	T	T	0.989329	0.0171376	0.95665	1.02312	0.5313	0.956277	1	432123	10962	-0.13432	6.5649e-10	COVID-19 Critically ill	UPSTREAM_GENE_VARIANT	EUR
464	Acute sinusitis	respiratory	rs75505823	LRP1	12	57540956	G	T	T	0.98574	0.0229438	0.942394	1.03108	0.531307	0.956277	1	380935	24445	-0.20852	3.0745e-06	COVID-19 Critically ill	CODING_TRANSCRIPT_INTRON_VARIANT	EUR
297.2	Suicide or self-inflicted injury	mental disorders	rs495828	ABO	9	136154867	G	T	T	1.01498	0.0237537	0.96881	1.06335	0.531315	0.956277	1	436102	5356	-0.13432	6.5649e-10	COVID-19 Critically ill	UPSTREAM_GENE_VARIANT	EUR
426.4	Anomalous atrioventricular excitation	circulatory system	rs78313563	ESS2	22	19136365	G	A	A	1.2224	0.320794	0.651858	2.29231	0.531317	0.956277	1	445277	483	0.40873	6.5914e-07	COVID-19 Critically ill	UPSTREAM_GENE_VARIANT	EUR
979	Adverse drug events and drug allergies	injuries & poisonings	rs34488998	NKAIN3	8	63408372	G	A	A	0.97388	0.0422808	0.896429	1.05802	0.531319	0.956277	1	417557	8673	0.1355	3.4644e-06	COVID-19 Hospitalized	CODING_TRANSCRIPT_INTRON_VARIANT	EUR
802	Fracture of pelvis	injuries & poisonings	rs505922	ABO	9	136149229	T	C	C	0.975719	0.0392668	0.903443	1.05378	0.531323	0.956277	1	443608	1480	-0.099884	2.0889e-20	COVID-19 Hospitalized	CODING_TRANSCRIPT_INTRON_VARIANT	EUR
530.11	GERD	digestive	rs60305836	CDH8	16	61709381	A	C	C	1.00435	0.0069357	0.990791	1.0181	0.531328	0.956277	1	241626	166254	0.086719	1.1846e-06	COVID-19 Hospitalized	CODING_TRANSCRIPT_INTRON_VARIANT	EUR
649	Other conditions or status of the mother complicating pregnancy, childbirth, or the puerperium	pregnancy complications	rs12259804	PLEKHS1	10	115573378	T	C	C	0.897865	0.172107	0.640787	1.25808	0.53133	0.956277	1	444912	515	-0.27547	4.8674e-08	COVID-19 Critically ill	INTERGENIC_VARIANT	EUR
110	Dermatophytosis / Dermatomycosis	infectious diseases	rs1250993	LOC101929525	10	81399565	C	G	G	1.00392	0.00625491	0.99169	1.01631	0.531373	0.956324	1	305160	93246	0.12403	5.3767e-08	COVID-19 Critically ill	INTERGENIC_VARIANT	EUR
053.1	Herpes zoster with nervous system complications	infectious diseases	rs11234800	ME3	11	86479407	G	C	C	1.02733	0.0430736	0.944157	1.11782	0.531373	0.956324	1	441843	2156	-0.077173	3.0702e-06	COVID-19 Hospitalized	INTERGENIC_VARIANT	EUR
751.12	Congenital anomalies of male genital organs	congenital anomalies	rs12259804	PLEKHS1	10	115573378	T	C	C	1.09942	0.151432	0.817077	1.47932	0.531389	0.956338	1	444109	528	-0.27547	4.8674e-08	COVID-19 Critically ill	INTERGENIC_VARIANT	EUR
627.2	Symptomatic menopause	genitourinary	rs5023077	FBRSL1	12	133141973	T	C	C	1.01353	0.0214687	0.971764	1.05708	0.531432	0.956345	1	435233	7150	-0.090901	1.5172e-06	COVID-19 Critically ill	CODING_TRANSCRIPT_INTRON_VARIANT	EUR
368.3	Anisometropia	sense organs	rs11085727	TYK2	19	10466123	C	T	T	1.01721	0.0272725	0.964269	1.07307	0.531433	0.956345	1	434702	3305	0.17253	2.3333e-18	COVID-19 Critically ill,COVID-19 Hospitalized	CODING_TRANSCRIPT_INTRON_VARIANT	EUR
625.1	Dyspareunia	genitourinary	rs1453205	LOC101928196	2	19901073	C	T	T	1.02912	0.0458627	0.940646	1.12591	0.531446	0.956345	1	443644	1066	0.096992	3.6368e-06	COVID-19 Critically ill	INTERGENIC_VARIANT	EUR
735.21	Hammer toe (acquired)	musculoskeletal	rs10129899	LINC00637	14	104330432	C	A	A	0.993233	0.010851	0.972332	1.01458	0.53145	0.956345	1	414463	20143	-0.057002	2.1916e-06	COVID-19 Hospitalized	INTERGENIC_VARIANT	EUR
526.5	Inflammatory conditions of jaw	digestive	rs34488998	NKAIN3	8	63408372	G	A	A	0.911685	0.147753	0.682461	1.2179	0.531461	0.956345	1	442732	737	0.1355	3.4644e-06	COVID-19 Hospitalized	CODING_TRANSCRIPT_INTRON_VARIANT	EUR
420.3	Endocarditis	circulatory system	rs11702230	LOC101928126	21	35377591	C	T	T	1.02528	0.039892	0.948168	1.10866	0.531465	0.956345	1	438427	3140	0.099731	3.223e-09	COVID-19 Hospitalized	INTERGENIC_VARIANT	EUR
427.12	Paroxysmal ventricular tachycardia	circulatory system	rs62200027	CASC20	20	6469515	G	A	A	0.988518	0.0184552	0.9534	1.02493	0.531467	0.956345	1	432008	7228	-0.053006	3.3456e-06	COVID-19 Hospitalized,COVID-19 Critically ill	NON_CODING_TRANSCRIPT_INTRON_VARIANT	EUR
561	Symptoms involving digestive system	digestive	rs915823	TMPRSS2	21	42851454	A	C	C	1.00531	0.00846268	0.988772	1.02212	0.531482	0.956345	1	341178	55423	-0.066039	1.6687e-06	COVID-19 Hospitalized	CODING_TRANSCRIPT_INTRON_VARIANT	EUR
624	Symptoms involving female genital tract	genitourinary	rs2284028	NCF4	22	37265172	A	C	C	0.775402	0.406519	0.34954	1.72011	0.531487	0.956345	1	444172	460	0.31271	4.1737e-06	COVID-19 Critically ill	CODING_TRANSCRIPT_INTRON_VARIANT	EUR
619	Noninflammatory female genital disorders	genitourinary	rs9268576	HLA-DRA	6	32395641	T	C	C	1.03422	0.0537668	0.930774	1.14915	0.531501	0.956345	1	437614	3746	0.095134	9.9752e-07	COVID-19 Hospitalized	INTERGENIC_VARIANT	EUR
713.5	Arthropathy associated with neurological disorders	musculoskeletal	rs60305836	CDH8	16	61709381	A	C	C	0.967097	0.0534694	0.870877	1.07395	0.531503	0.956345	1	443542	1683	0.086719	1.1846e-06	COVID-19 Hospitalized	CODING_TRANSCRIPT_INTRON_VARIANT	EUR
427.41	Ventricular fibrillation and flutter	circulatory system	rs60869999	MYO1C	17	1390948	A	T	T	1.03243	0.0510106	0.934203	1.14099	0.531505	0.956345	1	443143	1082	0.059541	2.9039e-06	COVID-19 Hospitalized	CODING_TRANSCRIPT_INTRON_VARIANT	EUR
175	Acquired absence of breast	neoplasms	rs766826	ELF5	11	34528766	C	T	T	1.05233	0.0815174	0.896941	1.23464	0.531507	0.956345	1	445255	404	-0.082134	1.155e-11	COVID-19 Hospitalized	CODING_TRANSCRIPT_INTRON_VARIANT	EUR
189.12	Malignant neoplasm of renal pelvis	neoplasms	rs7579014	BCL11A	2	60707894	G	A	A	0.970896	0.0472063	0.885097	1.06501	0.531525	0.956345	1	443860	1062	-0.05629	1.2614e-06	COVID-19 Hospitalized	CODING_TRANSCRIPT_INTRON_VARIANT	EUR
290.16	Vascular dementia	mental disorders	rs12660421	FOXP4-AS1	6	41488378	G	A	A	1.05933	0.0921246	0.884334	1.26896	0.531525	0.956345	1	439303	3821	0.35506	1.1424e-09	COVID-19 Critically ill	DOWNSTREAM_GENE_VARIANT	EUR
574.1	Cholelithiasis	digestive	rs60869999	MYO1C	17	1390948	A	T	T	1.00827	0.0131692	0.982582	1.03464	0.531528	0.956345	1	418262	17048	0.059541	2.9039e-06	COVID-19 Hospitalized	CODING_TRANSCRIPT_INTRON_VARIANT	EUR
592	Cystitis and urethritis	genitourinary	rs7089827	TFAM	10	60157611	C	T	T	0.978089	0.0354101	0.91251	1.04838	0.531546	0.956362	1	429044	5473	-0.14471	2.0338e-06	COVID-19 Critically ill	THREE_PRIME_UTR_EXON_VARIANT	EUR
224	Benign neoplasm of eye	neoplasms	rs766826	ELF5	11	34528766	C	T	T	0.992294	0.0123648	0.968535	1.01664	0.531557	0.956367	1	417778	18379	-0.082134	1.155e-11	COVID-19 Hospitalized	CODING_TRANSCRIPT_INTRON_VARIANT	EUR
702.4	Degenerative skin disorders	dermatologic	rs9497053	UTRN	6	145026256	G	A	A	1.07289	0.112456	0.860659	1.33745	0.53157	0.956374	1	445012	268	-0.064841	1.0064e-06	COVID-19 Hospitalized	CODING_TRANSCRIPT_INTRON_VARIANT	EUR
250	Diabetes mellitus	endocrine/metabolic	rs13179014	SPEF2	5	35693227	A	C	C	1.00322	0.00513228	0.993175	1.01336	0.531578	0.956374	1	278599	148675	-0.061249	6.1057e-07	COVID-19 Hospitalized	CODING_TRANSCRIPT_INTRON_VARIANT	EUR
535.8	Other specified gastritis	digestive	rs5023077	FBRSL1	12	133141973	T	C	C	1.01793	0.0284002	0.962812	1.07619	0.531593	0.956386	1	432439	2665	-0.090901	1.5172e-06	COVID-19 Critically ill	CODING_TRANSCRIPT_INTRON_VARIANT	EUR
250.13	Type 1 diabetes with ophthalmic manifestations	endocrine/metabolic	rs62200027	CASC20	20	6469515	G	A	A	0.98081	0.0309749	0.923037	1.0422	0.531611	0.956403	1	440176	2531	-0.053006	3.3456e-06	COVID-19 Hospitalized,COVID-19 Critically ill	NON_CODING_TRANSCRIPT_INTRON_VARIANT	EUR
117.2	Coccidioidomycosis	infectious diseases	rs72655853	SBSPON	8	73985608	A	G	G	0.880501	0.203457	0.590945	1.31194	0.531637	0.956433	1	445456	255	0.22523	8.3915e-07	COVID-19 Critically ill	CODING_TRANSCRIPT_INTRON_VARIANT	EUR
721.8	Other allied disorders of spine	musculoskeletal	rs766826	ELF5	11	34528766	C	T	T	0.969319	0.0498186	0.879146	1.06874	0.531646	0.956433	1	439479	1087	-0.082134	1.155e-11	COVID-19 Hospitalized	CODING_TRANSCRIPT_INTRON_VARIANT	EUR
523.31	Acute periodontitis	digestive	rs1453205	LOC101928196	2	19901073	C	T	T	1.00629	0.0100216	0.986715	1.02625	0.531654	0.956433	1	407927	22443	0.096992	3.6368e-06	COVID-19 Critically ill	INTERGENIC_VARIANT	EUR
715.1	Sacroiliitis NEC	musculoskeletal	rs12567716	FOXD2	1	48197570	T	C	C	0.978238	0.0351775	0.913064	1.04806	0.531669	0.956433	1	436944	4481	-0.090753	1.4878e-06	COVID-19 Hospitalized	INTERGENIC_VARIANT	EUR
452	Other venous embolism and thrombosis	circulatory system	rs62200027	CASC20	20	6469515	G	A	A	0.993586	0.0102872	0.973754	1.01382	0.53167	0.956433	1	410087	24262	-0.053006	3.3456e-06	COVID-19 Hospitalized,COVID-19 Critically ill	NON_CODING_TRANSCRIPT_INTRON_VARIANT	EUR
134	Helminthiases	infectious diseases	rs2277732	DPP9	19	4723670	C	A	A	0.931961	0.112663	0.747306	1.16224	0.531681	0.956438	1	444783	210	0.11697	6.1912e-22	COVID-19 Hospitalized,COVID-19 Critically ill	FIVE_PRIME_UTR_INTRON_VARIANT	EUR
250.13	Type 1 diabetes with ophthalmic manifestations	endocrine/metabolic	rs34488998	NKAIN3	8	63408372	G	A	A	1.04806	0.0750616	0.904681	1.21417	0.531697	0.956451	1	440176	2531	0.1355	3.4644e-06	COVID-19 Hospitalized	CODING_TRANSCRIPT_INTRON_VARIANT	EUR
427.7	Tachycardia NOS	circulatory system	rs5023077	FBRSL1	12	133141973	T	C	C	0.99196	0.0129085	0.967178	1.01738	0.531738	0.95651	1	408533	13267	-0.090901	1.5172e-06	COVID-19 Critically ill	CODING_TRANSCRIPT_INTRON_VARIANT	EUR
211	Benign neoplasm of other parts of digestive system	neoplasms	rs60869999	MYO1C	17	1390948	A	T	T	1.01787	0.0283243	0.962903	1.07597	0.531757	0.956522	1	433869	3562	0.059541	2.9039e-06	COVID-19 Hospitalized	CODING_TRANSCRIPT_INTRON_VARIANT	EUR
513.3	Hypoventilation	respiratory	rs495828	ABO	9	136154867	G	T	T	0.981641	0.0296334	0.926251	1.04034	0.531771	0.956522	1	434569	3404	-0.13432	6.5649e-10	COVID-19 Critically ill	UPSTREAM_GENE_VARIANT	EUR
793.2	NA	NA	rs111783124	LOC101928126	21	35362848	G	A	A	1.01874	0.0296945	0.961143	1.07979	0.531777	0.956522	1	422623	5179	0.13532	2.1558e-07	COVID-19 Critically ill	INTERGENIC_VARIANT	EUR
172.21	Basal cell carcinoma	neoplasms	rs3746539	PTPRT	20	40702071	G	A	A	1.00575	0.00916375	0.987844	1.02397	0.531787	0.956522	1	402688	28923	0.05405	1.7723e-06	COVID-19 Hospitalized	THREE_PRIME_UTR_EXON_VARIANT	EUR
478	Throat pain	respiratory	rs11085727	TYK2	19	10466123	C	T	T	0.977492	0.0364079	0.910171	1.04979	0.531793	0.956522	1	434612	1880	0.17253	2.3333e-18	COVID-19 Critically ill,COVID-19 Hospitalized	CODING_TRANSCRIPT_INTRON_VARIANT	EUR
381.1	Otitis media	sense organs	rs60305836	CDH8	16	61709381	A	C	C	0.989194	0.0173764	0.956072	1.02346	0.531814	0.956522	1	403637	16130	0.086719	1.1846e-06	COVID-19 Hospitalized	CODING_TRANSCRIPT_INTRON_VARIANT	EUR
555.2	Ulcerative colitis	digestive	rs11085727	TYK2	19	10466123	C	T	T	1.01406	0.0223274	0.970638	1.05942	0.531832	0.956522	1	437345	4977	0.17253	2.3333e-18	COVID-19 Critically ill,COVID-19 Hospitalized	CODING_TRANSCRIPT_INTRON_VARIANT	EUR
443.9	Peripheral vascular disease, unspecified	circulatory system	rs35154152	THBS3	1	155172725	T	C	C	1.00787	0.0125412	0.9834	1.03295	0.531833	0.956522	1	387129	36566	-0.20528	2.3574e-11	COVID-19 Critically ill	SYNONYMOUS_VARIANT	EUR
627.1	Postmenopausal bleeding	genitourinary	rs11085727	TYK2	19	10466123	C	T	T	0.972748	0.044195	0.892035	1.06077	0.531852	0.956522	1	443746	1361	0.17253	2.3333e-18	COVID-19 Critically ill,COVID-19 Hospitalized	CODING_TRANSCRIPT_INTRON_VARIANT	EUR
722.1	Displacement of intervertebral disc	musculoskeletal	rs67959919	LZTFL1	3	45871908	G	A	A	1.01314	0.02088	0.972514	1.05546	0.531867	0.956522	1	409663	17431	0.59355	1.6043e-80	COVID-19 Critically ill	CODING_TRANSCRIPT_INTRON_VARIANT	EUR
318	Tobacco use disorder	mental disorders	rs61667602	CRHR1	17	43785349	T	C	C	0.996424	0.00573092	0.985294	1.00768	0.531868	0.956522	1	257264	143442	-0.093554	9.1279e-12	COVID-19 Hospitalized	FIVE_PRIME_UTR_INTRON_VARIANT	EUR
131	Protozoan infection	infectious diseases	rs1250993	LOC101929525	10	81399565	C	G	G	0.937366	0.103468	0.76531	1.1481	0.531878	0.956522	1	444972	259	0.12403	5.3767e-08	COVID-19 Critically ill	INTERGENIC_VARIANT	EUR
737.1	Kyphosis (acquired)	musculoskeletal	rs5023077	FBRSL1	12	133141973	T	C	C	0.973197	0.0434607	0.893731	1.05973	0.531879	0.956522	1	442538	1137	-0.090901	1.5172e-06	COVID-19 Critically ill	CODING_TRANSCRIPT_INTRON_VARIANT	EUR
180.3	Cervical intraepithelial neoplasia [CIN] [Cervical dysplasia]	neoplasms	rs10774671	OAS1	12	113357193	G	A	A	0.975409	0.0398314	0.902157	1.05461	0.531901	0.956522	1	443510	1480	0.12569	3.6032e-11	COVID-19 Critically ill	SPLICE_ACCEPTOR_VARIANT	EUR
157	Pancreatic cancer	neoplasms	rs9577395	ATP11A	13	113534984	C	G	G	0.972862	0.0440145	0.892454	1.06051	0.531909	0.956522	1	443633	1610	0.064829	8.6068e-07	COVID-19 Hospitalized,COVID-19 Critically ill	CODING_TRANSCRIPT_INTRON_VARIANT	EUR
741.5	Hemarthrosis	musculoskeletal	rs1405655	NR1H2	19	50882619	T	C	C	0.94562	0.0894522	0.793551	1.12683	0.531922	0.956522	1	444893	312	0.075181	1.1208e-11	COVID-19 Hospitalized,COVID-19 Critically ill	CODING_TRANSCRIPT_INTRON_VARIANT	EUR
573.2	Liver replaced by transplant	digestive	rs9367106	LOC100505711	6	41483390	G	C	C	1.11967	0.180828	0.785538	1.59592	0.531924	0.956522	1	444826	905	0.20225	3.4038e-11	COVID-19 Hospitalized	INTERGENIC_VARIANT	EUR
750.21	Congenital anomalies of intestine	congenital anomalies	rs7089827	TFAM	10	60157611	C	T	T	1.09326	0.142654	0.826605	1.44595	0.531928	0.956522	1	443687	307	-0.14471	2.0338e-06	COVID-19 Critically ill	THREE_PRIME_UTR_EXON_VARIANT	EUR
989	Toxic effect of other substances, chiefly nonmedicinal as to source	injuries & poisonings	rs2924480	ELF5	11	34529831	T	C	C	0.966914	0.0538287	0.870099	1.0745	0.531939	0.956522	1	442548	895	-0.11648	2.817e-07	COVID-19 Critically ill	CODING_TRANSCRIPT_INTRON_VARIANT	EUR
362.9	Retinal edema	sense organs	rs5023077	FBRSL1	12	133141973	T	C	C	0.987145	0.0207005	0.947895	1.02802	0.531941	0.956522	1	435938	5057	-0.090901	1.5172e-06	COVID-19 Critically ill	CODING_TRANSCRIPT_INTRON_VARIANT	EUR
385	Other disorders of middle ear and mastoid	sense organs	rs732990	CIB4	2	26842146	C	G	G	0.978712	0.0344257	0.914854	1.04703	0.531944	0.956522	1	442131	1780	0.056389	5.6358e-07	COVID-19 Hospitalized	CODING_TRANSCRIPT_INTRON_VARIANT	EUR
415	Pulmonary heart disease	circulatory system	rs72655853	SBSPON	8	73985608	A	G	G	1.01363	0.0216641	0.971494	1.0576	0.531951	0.956522	1	412511	20817	0.22523	8.3915e-07	COVID-19 Critically ill	CODING_TRANSCRIPT_INTRON_VARIANT	EUR
199	Neoplasm of uncertain behavior	neoplasms	rs12660421	FOXP4-AS1	6	41488378	G	A	A	1.02849	0.0449443	0.941766	1.1232	0.531957	0.956522	1	401586	16676	0.35506	1.1424e-09	COVID-19 Critically ill	DOWNSTREAM_GENE_VARIANT	EUR
364.1	Corneal opacity	sense organs	rs12809318	FBRSL1	12	133140840	T	C	C	0.989548	0.0168111	0.957475	1.0227	0.531972	0.956522	1	429680	7713	-0.062781	9.5289e-09	COVID-19 Hospitalized	CODING_TRANSCRIPT_INTRON_VARIANT	EUR
604.1	Redundant prepuce and phimosis/BXO	genitourinary	rs10129899	LINC00637	14	104330432	C	A	A	1.01735	0.0275233	0.963924	1.07374	0.531979	0.956522	1	441177	2989	-0.057002	2.1916e-06	COVID-19 Hospitalized	INTERGENIC_VARIANT	EUR
279.1	Immunity deficiency	endocrine/metabolic	rs766826	ELF5	11	34528766	C	T	T	0.968173	0.0517539	0.874782	1.07153	0.531988	0.956522	1	443900	1006	-0.082134	1.155e-11	COVID-19 Hospitalized	CODING_TRANSCRIPT_INTRON_VARIANT	EUR
276.8	Polydipsia	endocrine/metabolic	rs9268576	HLA-DRA	6	32395641	T	C	C	1.12337	0.186145	0.779965	1.61797	0.532003	0.956522	1	444707	255	0.095134	9.9752e-07	COVID-19 Hospitalized	INTERGENIC_VARIANT	EUR
588.2	Secondary hyperparathyroidism (of renal origin)	genitourinary	rs55654108	PDCL3P4	3	101425703	A	G	G	1.01404	0.0223134	0.97065	1.05937	0.532011	0.956522	1	438785	4692	-0.05662	1.0636e-06	COVID-19 Hospitalized	INTERGENIC_VARIANT	EUR
420.2	Pericarditis	circulatory system	rs72655853	SBSPON	8	73985608	A	G	G	0.967365	0.0530919	0.871763	1.07345	0.532015	0.956522	1	438256	3429	0.22523	8.3915e-07	COVID-19 Critically ill	CODING_TRANSCRIPT_INTRON_VARIANT	EUR
379.5	Disorders of iris and ciliary body	sense organs	rs10086829	COL14A1	8	121149129	G	A	A	1.01715	0.0272104	0.964324	1.07287	0.532038	0.956522	1	436362	4254	-0.097352	3.8599e-06	COVID-19 Critically ill	FIVE_PRIME_UTR_INTRON_VARIANT	EUR
540.11	Acute appendicitis	digestive	rs7605877	FOXI3	2	88559025	T	C	C	0.974426	0.0414597	0.898376	1.05691	0.532057	0.956522	1	441951	3060	-0.071053	3.3369e-06	COVID-19 Hospitalized	INTERGENIC_VARIANT	EUR
149.5	Hx of malignant neoplasm of oral cavity and pharynx	neoplasms	rs13179014	SPEF2	5	35693227	A	C	C	1.03425	0.0538877	0.930582	1.14946	0.532059	0.956522	1	444449	815	-0.061249	6.1057e-07	COVID-19 Hospitalized	CODING_TRANSCRIPT_INTRON_VARIANT	EUR
217.1	Nevus, non-neoplastic	neoplasms	rs7960611	CLEC1A	12	10230416	G	A	A	0.985848	0.0228096	0.942745	1.03092	0.532061	0.956522	1	407958	11392	-0.1584	3.3086e-07	COVID-19 Critically ill	CODING_TRANSCRIPT_INTRON_VARIANT	EUR
070	Viral hepatitis	infectious diseases	rs1453205	LOC101928196	2	19901073	C	T	T	0.993475	0.0104772	0.973282	1.01409	0.532066	0.956522	1	420238	20872	0.096992	3.6368e-06	COVID-19 Critically ill	INTERGENIC_VARIANT	EUR
722.7	Intervertebral disc disorder with myelopathy	musculoskeletal	rs60305836	CDH8	16	61709381	A	C	C	0.978242	0.0352067	0.913016	1.04813	0.532075	0.956522	1	437148	3867	0.086719	1.1846e-06	COVID-19 Hospitalized	CODING_TRANSCRIPT_INTRON_VARIANT	EUR
535.2	Atrophic gastritis	digestive	rs9896243	NSF	17	44826056	C	G	G	1.02422	0.0383001	0.95015	1.10406	0.532076	0.956522	1	434582	2062	-0.13155	3.2234e-08	COVID-19 Critically ill	CODING_TRANSCRIPT_INTRON_VARIANT	EUR
352	Disorders of other cranial nerves	neurological	rs12809318	FBRSL1	12	133140840	T	C	C	1.0117	0.0186233	0.975442	1.04931	0.532079	0.956522	1	433188	6267	-0.062781	9.5289e-09	COVID-19 Hospitalized	CODING_TRANSCRIPT_INTRON_VARIANT	EUR
771	Musculoskeletal symptoms referable to limbs	symptoms	rs1250993	LOC101929525	10	81399565	C	G	G	0.971389	0.0464579	0.886846	1.06399	0.53208	0.956522	1	439352	1272	0.12403	5.3767e-08	COVID-19 Critically ill	INTERGENIC_VARIANT	EUR
841	Sprains and strains of back and neck	injuries & poisonings	rs34488998	NKAIN3	8	63408372	G	A	A	0.975362	0.0399262	0.901946	1.05475	0.532088	0.956522	1	417576	9845	0.1355	3.4644e-06	COVID-19 Hospitalized	CODING_TRANSCRIPT_INTRON_VARIANT	EUR
337.1	Peripheral autonomic neuropathy	neurological	rs8052423	SLC22A31	16	89269178	G	T	T	0.987873	0.019527	0.950779	1.02641	0.532089	0.956522	1	421110	11633	0.13037	1.0019e-06	COVID-19 Critically ill	UPSTREAM_GENE_VARIANT	EUR
359	Muscular dystrophies and other myopathies	neurological	rs766826	ELF5	11	34528766	C	T	T	0.974298	0.0416737	0.897881	1.05722	0.532091	0.956522	1	442019	1555	-0.082134	1.155e-11	COVID-19 Hospitalized	CODING_TRANSCRIPT_INTRON_VARIANT	EUR
726.4	Calcaneal spur; Exostosis NOS	musculoskeletal	rs10086829	COL14A1	8	121149129	G	A	A	0.989642	0.0166647	0.95784	1.0225	0.532113	0.956538	1	417229	11442	-0.097352	3.8599e-06	COVID-19 Critically ill	FIVE_PRIME_UTR_INTRON_VARIANT	EUR
376	Disorders of the orbit	sense organs	rs6869036	MGAT1	5	180223327	C	T	T	1.17358	0.256192	0.710303	1.93903	0.532117	0.956538	1	444850	316	0.25536	1.7578e-06	COVID-19 Critically ill	FIVE_PRIME_UTR_INTRON_VARIANT	EUR
159.2	Malignant neoplasm of small intestine, including duodenum	neoplasms	rs10086829	COL14A1	8	121149129	G	A	A	0.954461	0.0746029	0.824624	1.10474	0.532133	0.956551	1	445087	543	-0.097352	3.8599e-06	COVID-19 Critically ill	FIVE_PRIME_UTR_INTRON_VARIANT	EUR
333.1	Essential tremor	neurological	rs34488998	NKAIN3	8	63408372	G	A	A	0.978075	0.0354863	0.91236	1.04852	0.532152	0.956552	1	426101	12482	0.1355	3.4644e-06	COVID-19 Hospitalized	CODING_TRANSCRIPT_INTRON_VARIANT	EUR
456	Chronic venous insufficiency [CVI]	circulatory system	rs7671107	LOC101929161	4	25449225	G	A	A	0.992259	0.0124402	0.968358	1.01675	0.532164	0.956552	1	406809	23122	-0.064456	1.0803e-06	COVID-19 Hospitalized	INTERGENIC_VARIANT	EUR
367.9	Blindness and low vision	sense organs	rs12809318	FBRSL1	12	133140840	T	C	C	0.993017	0.0112181	0.971421	1.01509	0.532168	0.956552	1	404507	18211	-0.062781	9.5289e-09	COVID-19 Hospitalized	CODING_TRANSCRIPT_INTRON_VARIANT	EUR
522	Diseases of pulp and periapical tissues	digestive	rs13179014	SPEF2	5	35693227	A	C	C	1.00721	0.0115066	0.984753	1.03019	0.532181	0.956552	1	410223	18953	-0.061249	6.1057e-07	COVID-19 Hospitalized	CODING_TRANSCRIPT_INTRON_VARIANT	EUR
681	Superficial cellulitis and abscess	dermatologic	rs467843	TRAPPC13	5	64945715	A	G	G	1.00413	0.006596	0.991231	1.01719	0.532181	0.956552	1	330378	69347	-0.089724	1.7259e-06	COVID-19 Critically ill	CODING_TRANSCRIPT_INTRON_VARIANT	EUR
592.2	Urethritis and urethral syndrome	genitourinary	rs75505823	LRP1	12	57540956	G	T	T	1.09241	0.141497	0.827836	1.44155	0.532184	0.956552	1	442984	558	-0.20852	3.0745e-06	COVID-19 Critically ill	CODING_TRANSCRIPT_INTRON_VARIANT	EUR
618.2	Uterine/Uterovaginal prolapse	genitourinary	rs7671107	LOC101929161	4	25449225	G	A	A	1.06221	0.0966227	0.878956	1.28368	0.532196	0.956558	1	445275	365	-0.064456	1.0803e-06	COVID-19 Hospitalized	INTERGENIC_VARIANT	EUR
840	Sprains and strains	injuries & poisonings	rs915823	TMPRSS2	21	42851454	A	C	C	1.00559	0.00892448	0.988154	1.02333	0.532205	0.956559	1	346405	49574	-0.066039	1.6687e-06	COVID-19 Hospitalized	CODING_TRANSCRIPT_INTRON_VARIANT	EUR
769	Nonallopathic lesions NEC	symptoms	rs7671107	LOC101929161	4	25449225	G	A	A	1.00962	0.015328	0.97974	1.04041	0.532226	0.956582	1	428308	15017	-0.064456	1.0803e-06	COVID-19 Hospitalized	INTERGENIC_VARIANT	EUR
592.12	Chronic cystitis	genitourinary	rs12259804	PLEKHS1	10	115573378	T	C	C	1.08086	0.124493	0.84684	1.37955	0.532238	0.956588	1	443146	789	-0.27547	4.8674e-08	COVID-19 Critically ill	INTERGENIC_VARIANT	EUR
715.2	Ankylosing spondylitis	musculoskeletal	rs915823	TMPRSS2	21	42851454	A	C	C	1.02911	0.0459421	0.940494	1.12608	0.532247	0.956589	1	443621	1580	-0.066039	1.6687e-06	COVID-19 Hospitalized	CODING_TRANSCRIPT_INTRON_VARIANT	EUR
556.1	Ulceration of intestine	digestive	rs67579710	THBS3	1	155173527	G	A	A	1.04231	0.0663508	0.915207	1.18707	0.532256	0.956589	1	441034	1135	-0.10348	1.0252e-09	COVID-19 Hospitalized	CODING_TRANSCRIPT_INTRON_VARIANT	EUR
578	Gastrointestinal hemorrhage	digestive	rs67959919	LZTFL1	3	45871908	G	A	A	0.991611	0.0134882	0.96574	1.01818	0.532264	0.956589	1	365437	45735	0.59355	1.6043e-80	COVID-19 Critically ill	CODING_TRANSCRIPT_INTRON_VARIANT	EUR
213	Benign neoplasm of bone and articular cartilage	neoplasms	rs60869999	MYO1C	17	1390948	A	T	T	1.04076	0.0639671	0.918122	1.17977	0.532296	0.95662	1	443186	687	0.059541	2.9039e-06	COVID-19 Hospitalized	CODING_TRANSCRIPT_INTRON_VARIANT	EUR
931	Contact dermatitis and other eczema due to plants [except food]	dermatologic	rs505922	ABO	9	136149229	T	C	C	0.978103	0.0354534	0.912445	1.04849	0.532298	0.95662	1	437837	1817	-0.099884	2.0889e-20	COVID-19 Hospitalized	CODING_TRANSCRIPT_INTRON_VARIANT	EUR
601.3	Orchitis and epididymitis	genitourinary	rs2277732	DPP9	19	4723670	C	A	A	1.0134	0.0213091	0.971943	1.05662	0.532309	0.956625	1	432655	5778	0.11697	6.1912e-22	COVID-19 Hospitalized,COVID-19 Critically ill	FIVE_PRIME_UTR_INTRON_VARIANT	EUR
709.2	Sicca syndrome	dermatologic	rs1453205	LOC101928196	2	19901073	C	T	T	1.02967	0.0468194	0.939387	1.12863	0.532325	0.956634	1	443194	977	0.096992	3.6368e-06	COVID-19 Critically ill	INTERGENIC_VARIANT	EUR
305.2	Eating disorder	mental disorders	rs13050728	IFNAR2	21	34615210	T	C	C	1.02486	0.0393193	0.948843	1.10696	0.532336	0.956634	1	443393	1592	-0.10657	4.0686e-21	COVID-19 Hospitalized,COVID-19 Critically ill	CODING_TRANSCRIPT_INTRON_VARIANT	EUR
289.5	Diseases of spleen	hematopoietic	rs11234800	ME3	11	86479407	G	C	C	0.967303	0.0532387	0.871456	1.07369	0.532346	0.956634	1	442604	1472	-0.077173	3.0702e-06	COVID-19 Hospitalized	INTERGENIC_VARIANT	EUR
300.11	Generalized anxiety disorder	mental disorders	rs732990	CIB4	2	26842146	C	G	G	1.00545	0.00870625	0.98844	1.02276	0.53235	0.956634	1	398538	31032	0.056389	5.6358e-07	COVID-19 Hospitalized	CODING_TRANSCRIPT_INTRON_VARIANT	EUR
364.9	Cornea replaced by transplant	sense organs	rs2277732	DPP9	19	4723670	C	A	A	1.03046	0.0480583	0.937832	1.13224	0.532357	0.956634	1	444600	1110	0.11697	6.1912e-22	COVID-19 Hospitalized,COVID-19 Critically ill	FIVE_PRIME_UTR_INTRON_VARIANT	EUR
381.2	Eustachian tube disorders	sense organs	rs78313563	ESS2	22	19136365	G	A	A	1.05999	0.0933004	0.882842	1.27268	0.532365	0.956634	1	428769	6468	0.40873	6.5914e-07	COVID-19 Critically ill	UPSTREAM_GENE_VARIANT	EUR
722.6	Degeneration of intervertebral disc	musculoskeletal	rs9268576	HLA-DRA	6	32395641	T	C	C	1.00869	0.0138608	0.981658	1.03647	0.532384	0.956645	1	352248	57548	0.095134	9.9752e-07	COVID-19 Hospitalized	INTERGENIC_VARIANT	EUR
443.9	Peripheral vascular disease, unspecified	circulatory system	rs67579710	THBS3	1	155173527	G	A	A	1.00788	0.0125658	0.983357	1.03301	0.532388	0.956645	1	387129	36566	-0.10348	1.0252e-09	COVID-19 Hospitalized	CODING_TRANSCRIPT_INTRON_VARIANT	EUR
535.8	Other specified gastritis	digestive	rs111783124	LOC101928126	21	35362848	G	A	A	1.02601	0.0411245	0.946554	1.11213	0.532417	0.956682	1	432439	2665	0.13532	2.1558e-07	COVID-19 Critically ill	INTERGENIC_VARIANT	EUR
279.11	Deficiency of humoral immunity	endocrine/metabolic	rs9461128	TMEM14B	6	10753875	T	C	C	1.16386	0.243059	0.722782	1.8741	0.532437	0.956691	1	444723	749	0.13046	3.4269e-06	COVID-19 Hospitalized	CODING_TRANSCRIPT_INTRON_VARIANT	EUR
446.4	Wegener's granulomatosis	circulatory system	rs35154152	THBS3	1	155172725	T	C	C	0.905417	0.159158	0.662786	1.23687	0.532439	0.956691	1	445677	219	-0.20528	2.3574e-11	COVID-19 Critically ill	SYNONYMOUS_VARIANT	EUR
151	Cancer of stomach	neoplasms	rs55654108	PDCL3P4	3	101425703	A	G	G	0.970965	0.0471991	0.885172	1.06507	0.532456	0.956701	1	444205	1052	-0.05662	1.0636e-06	COVID-19 Hospitalized	INTERGENIC_VARIANT	EUR
303.4	Somatoform disorder	mental disorders	rs4830964	.	23	15515319	C	G	G	0.992049	0.0127885	0.967492	1.01723	0.532467	0.956701	1	430899	8638	0.046578	2.9701e-06	COVID-19 Hospitalized	SEQUENCE_VARIANT	EUR
870.8	Open wound of genital organs	injuries & poisonings	rs67959919	LZTFL1	3	45871908	G	A	A	0.895425	0.176948	0.63301	1.26662	0.532472	0.956701	1	445011	254	0.59355	1.6043e-80	COVID-19 Critically ill	CODING_TRANSCRIPT_INTRON_VARIANT	EUR
681.7	Cellulitis and abscess of trunk	dermatologic	rs1878527	ANKRD30BL	2	133056313	T	C	C	0.986431	0.0218854	0.945014	1.02966	0.532478	0.956701	1	428180	7211	-0.077457	2.0215e-06	COVID-19 Hospitalized	INTERGENIC_VARIANT	EUR
149	Cancer of larynx, pharynx, nasal cavities	neoplasms	rs67959919	LZTFL1	3	45871908	G	A	A	1.02426	0.0384016	0.949998	1.10433	0.532494	0.956714	1	439050	4988	0.59355	1.6043e-80	COVID-19 Critically ill	CODING_TRANSCRIPT_INTRON_VARIANT	EUR
228	Hemangioma and lymphangioma, any site	neoplasms	rs721917	SFTPD	10	81706324	A	G	G	0.990205	0.0157702	0.960067	1.02129	0.532523	0.956743	1	418435	8468	0.055247	2.0819e-07	COVID-19 Hospitalized	SYNONYMOUS_VARIANT	EUR
270.35	Macroglobulinemia	endocrine/metabolic	rs9268576	HLA-DRA	6	32395641	T	C	C	0.890387	0.186013	0.618364	1.28208	0.532534	0.956743	1	445624	291	0.095134	9.9752e-07	COVID-19 Hospitalized	INTERGENIC_VARIANT	EUR
250.2	Type 2 diabetes	endocrine/metabolic	rs62200027	CASC20	20	6469515	G	A	A	0.99679	0.0051515	0.986776	1.00691	0.532538	0.956743	1	280540	147739	-0.053006	3.3456e-06	COVID-19 Hospitalized,COVID-19 Critically ill	NON_CODING_TRANSCRIPT_INTRON_VARIANT	EUR
335	Multiple sclerosis	neurological	rs622568	SEC61G	7	54647894	A	C	C	1.02341	0.0370784	0.951676	1.10055	0.532544	0.956743	1	442366	2674	0.11965	2.6006e-06	COVID-19 Critically ill	INTERGENIC_VARIANT	EUR
241.2	Nontoxic multinodular goiter	endocrine/metabolic	rs72711165	TMEM65	8	125336564	T	C	C	0.941432	0.0967054	0.778885	1.1379	0.532568	0.956761	1	437737	5178	0.18279	6.0907e-07	COVID-19 Hospitalized	CODING_TRANSCRIPT_INTRON_VARIANT	EUR
287.1	Spontaneous ecchymoses	hematopoietic	rs467843	TRAPPC13	5	64945715	A	G	G	0.947032	0.0872033	0.798247	1.12355	0.532573	0.956761	1	442871	320	-0.089724	1.7259e-06	COVID-19 Critically ill	CODING_TRANSCRIPT_INTRON_VARIANT	EUR
289.9	Abnormality of red blood cells	hematopoietic	rs111837807	CCHCR1	6	31121232	T	C	C	0.945506	0.0897916	0.792928	1.12744	0.532591	0.956761	1	442028	854	0.20363	2.152e-11	COVID-19 Critically ill,COVID-19 Hospitalized	CODING_TRANSCRIPT_INTRON_VARIANT	EUR
743.21	Pathologic fracture of vertebrae	musculoskeletal	rs1405655	NR1H2	19	50882619	T	C	C	0.971864	0.045733	0.888541	1.063	0.532591	0.956761	1	442034	1187	0.075181	1.1208e-11	COVID-19 Hospitalized,COVID-19 Critically ill	CODING_TRANSCRIPT_INTRON_VARIANT	EUR
735	Acquired foot deformities	musculoskeletal	rs34488998	NKAIN3	8	63408372	G	A	A	1.01063	0.0169513	0.977609	1.04478	0.532596	0.956761	1	355316	61887	0.1355	3.4644e-06	COVID-19 Hospitalized	CODING_TRANSCRIPT_INTRON_VARIANT	EUR
573.2	Liver replaced by transplant	digestive	rs581342	LMNA	1	156095466	T	C	C	1.05839	0.0909488	0.885588	1.26492	0.532618	0.956785	1	444826	905	0.090245	2.6355e-07	COVID-19 Hospitalized	CODING_TRANSCRIPT_INTRON_VARIANT	EUR
425.2	Secondary/extrinsic cardiomyopathies	circulatory system	rs3746539	PTPRT	20	40702071	G	A	A	1.02309	0.0365883	0.952292	1.09915	0.532676	0.956802	1	441229	1650	0.05405	1.7723e-06	COVID-19 Hospitalized	THREE_PRIME_UTR_EXON_VARIANT	EUR
337	Disorders of the autonomic nervous system	neurological	rs467843	TRAPPC13	5	64945715	A	G	G	0.991195	0.0141744	0.964038	1.01912	0.53268	0.956802	1	419036	12717	-0.089724	1.7259e-06	COVID-19 Critically ill	CODING_TRANSCRIPT_INTRON_VARIANT	EUR
781	Symptoms involving nervous and musculoskeletal systems	symptoms	rs7560588	BCL11A	2	60727416	G	A	A	0.986447	0.0218725	0.945052	1.02965	0.532701	0.956802	1	425129	6245	-0.12371	2.3396e-07	COVID-19 Critically ill	CODING_TRANSCRIPT_INTRON_VARIANT	EUR
514	Abnormal findings examination of lungs	respiratory	rs2277732	DPP9	19	4723670	C	A	A	1.00586	0.00936206	0.987569	1.02449	0.532701	0.956802	1	382006	32503	0.11697	6.1912e-22	COVID-19 Hospitalized,COVID-19 Critically ill	FIVE_PRIME_UTR_INTRON_VARIANT	EUR
282.8	Other hemoglobinopathies	hematopoietic	rs117169628	SLC22A31	16	89262657	G	A	A	0.950409	0.081525	0.810059	1.11508	0.532702	0.956802	1	444266	751	0.081201	5.77e-07	COVID-19 Hospitalized	SYNONYMOUS_VARIANT	EUR
842	Other sprains and strains	injuries & poisonings	rs12660421	FOXP4-AS1	6	41488378	G	A	A	0.939158	0.100616	0.771071	1.14389	0.532712	0.956802	1	428914	3311	0.35506	1.1424e-09	COVID-19 Critically ill	DOWNSTREAM_GENE_VARIANT	EUR
401.3	Other hypertensive complications	circulatory system	rs60305836	CDH8	16	61709381	A	C	C	1.0205	0.0325236	0.957476	1.08767	0.532712	0.956802	1	433906	4380	0.086719	1.1846e-06	COVID-19 Hospitalized	CODING_TRANSCRIPT_INTRON_VARIANT	EUR
480.2	Viral pneumonia	respiratory	rs75505823	LRP1	12	57540956	G	T	T	0.911341	0.148812	0.680789	1.21997	0.532719	0.956802	1	443549	575	-0.20852	3.0745e-06	COVID-19 Critically ill	CODING_TRANSCRIPT_INTRON_VARIANT	EUR
794	Abnormal results of other function studies (bladder, pancreas, placenta, spleen, etc)	symptoms	rs622568	SEC61G	7	54647894	A	C	C	0.962357	0.0615047	0.853067	1.08565	0.532724	0.956802	1	437441	1006	0.11965	2.6006e-06	COVID-19 Critically ill	INTERGENIC_VARIANT	EUR
350.1	Abnormal involuntary movements	neurological	rs77534576	DLX4	17	47940666	C	T	T	1.0256	0.0405168	0.947304	1.11036	0.53273	0.956802	1	408714	18081	0.20794	1.7585e-10	COVID-19 Hospitalized	INTERGENIC_VARIANT	EUR
411.2	Myocardial infarction	circulatory system	rs7960611	CLEC1A	12	10230416	G	A	A	0.991719	0.0133297	0.966145	1.01797	0.532731	0.956802	1	392016	36312	-0.1584	3.3086e-07	COVID-19 Critically ill	CODING_TRANSCRIPT_INTRON_VARIANT	EUR
427.2	Atrial fibrillation and flutter	circulatory system	rs13050728	IFNAR2	21	34615210	T	C	C	0.995832	0.00669514	0.98285	1.00899	0.532745	0.956802	1	365020	68323	-0.10657	4.0686e-21	COVID-19 Hospitalized,COVID-19 Critically ill	CODING_TRANSCRIPT_INTRON_VARIANT	EUR
604	Disorders of penis	genitourinary	rs8052423	SLC22A31	16	89269178	G	T	T	0.984851	0.0244715	0.938729	1.03324	0.532758	0.956802	1	431999	7336	0.13037	1.0019e-06	COVID-19 Critically ill	UPSTREAM_GENE_VARIANT	EUR
588	Disorders resulting from impaired renal function	genitourinary	rs7605877	FOXI3	2	88559025	T	C	C	1.01823	0.0289614	0.962042	1.0777	0.532759	0.956802	1	436036	6104	-0.071053	3.3369e-06	COVID-19 Hospitalized	INTERGENIC_VARIANT	EUR
614	Inflammatory diseases of female pelvic organs	genitourinary	rs9461128	TMEM14B	6	10753875	T	C	C	0.929419	0.117342	0.738465	1.16975	0.532776	0.956802	1	436467	4518	0.13046	3.4269e-06	COVID-19 Hospitalized	CODING_TRANSCRIPT_INTRON_VARIANT	EUR
855	Complication of nervous system device, implant, and graft	injuries & poisonings	rs55654108	PDCL3P4	3	101425703	A	G	G	1.06189	0.0962642	0.879301	1.28238	0.532785	0.956802	1	445318	244	-0.05662	1.0636e-06	COVID-19 Hospitalized	INTERGENIC_VARIANT	EUR
418.1	Precordial pain	circulatory system	rs11234800	ME3	11	86479407	G	C	C	1.02646	0.0418766	0.945581	1.11427	0.53279	0.956802	1	435565	2287	-0.077173	3.0702e-06	COVID-19 Hospitalized	INTERGENIC_VARIANT	EUR
742.1	Loose body in joint	musculoskeletal	rs1250993	LOC101929525	10	81399565	C	G	G	1.05808	0.0905107	0.886084	1.26346	0.532803	0.956802	1	444624	325	0.12403	5.3767e-08	COVID-19 Critically ill	INTERGENIC_VARIANT	EUR
579	Other symptoms involving abdomen and pelvis	digestive	rs505922	ABO	9	136149229	T	C	C	1.01204	0.0191852	0.974689	1.05082	0.532826	0.956802	1	427022	6212	-0.099884	2.0889e-20	COVID-19 Hospitalized	CODING_TRANSCRIPT_INTRON_VARIANT	EUR
782.6	Pallor and flushing	symptoms	rs11702230	LOC101928126	21	35377591	C	T	T	0.945601	0.0896828	0.793176	1.12732	0.532827	0.956802	1	442930	661	0.099731	3.223e-09	COVID-19 Hospitalized	INTERGENIC_VARIANT	EUR
362.9	Retinal edema	sense organs	rs732990	CIB4	2	26842146	C	G	G	0.98727	0.0205423	0.94831	1.02783	0.532829	0.956802	1	435938	5057	0.056389	5.6358e-07	COVID-19 Hospitalized	CODING_TRANSCRIPT_INTRON_VARIANT	EUR
592.12	Chronic cystitis	genitourinary	rs9497053	UTRN	6	145026256	G	A	A	1.0422	0.0662692	0.915253	1.18675	0.532841	0.956802	1	443146	789	-0.064841	1.0064e-06	COVID-19 Hospitalized	CODING_TRANSCRIPT_INTRON_VARIANT	EUR
378	Strabismus and other disorders of binocular eye movements	sense organs	rs76073397	MIR548H2	16	11386452	T	C	C	1.01366	0.0217511	0.971352	1.05781	0.532846	0.956802	1	420655	14796	0.14454	9.6663e-07	COVID-19 Critically ill,COVID-19 Hospitalized	INTERGENIC_VARIANT	EUR
480.1	Bacterial pneumonia	respiratory	rs111837807	CCHCR1	6	31121232	T	C	C	1.01594	0.0253635	0.966674	1.06772	0.532855	0.956802	1	422651	10579	0.20363	2.152e-11	COVID-19 Critically ill,COVID-19 Hospitalized	CODING_TRANSCRIPT_INTRON_VARIANT	EUR
495.11	Chronic obstructive asthma with exacerbation	respiratory	rs76423999	SLC12A7	5	1098067	T	A	A	0.939449	0.100156	0.772005	1.14321	0.532858	0.956802	1	442595	1063	0.18412	3.8813e-07	COVID-19 Critically ill	CODING_TRANSCRIPT_INTRON_VARIANT	EUR
536	Disorders of function of stomach	digestive	rs1405655	NR1H2	19	50882619	T	C	C	1.00914	0.0145915	0.98069	1.03842	0.532858	0.956802	1	416688	11817	0.075181	1.1208e-11	COVID-19 Hospitalized,COVID-19 Critically ill	CODING_TRANSCRIPT_INTRON_VARIANT	EUR
520.2	Disturbances in tooth eruption	digestive	rs1405655	NR1H2	19	50882619	T	C	C	0.968789	0.0508444	0.876901	1.07031	0.532873	0.956802	1	439382	966	0.075181	1.1208e-11	COVID-19 Hospitalized,COVID-19 Critically ill	CODING_TRANSCRIPT_INTRON_VARIANT	EUR
367.4	NA	NA	rs12660421	FOXP4-AS1	6	41488378	G	A	A	0.987826	0.0196419	0.950519	1.0266	0.532874	0.956802	1	184147	199367	0.35506	1.1424e-09	COVID-19 Critically ill	DOWNSTREAM_GENE_VARIANT	EUR
442.2	Aneurysm of iliac artery	circulatory system	rs12660421	FOXP4-AS1	6	41488378	G	A	A	0.916523	0.13978	0.696887	1.20538	0.532882	0.956802	1	442719	1860	0.35506	1.1424e-09	COVID-19 Critically ill	DOWNSTREAM_GENE_VARIANT	EUR
306	Other mental disorder	mental disorders	rs505922	ABO	9	136149229	T	C	C	0.994488	0.00886379	0.97736	1.01192	0.532883	0.956802	1	373804	31621	-0.099884	2.0889e-20	COVID-19 Hospitalized	CODING_TRANSCRIPT_INTRON_VARIANT	EUR
949	Allergies, other	injuries & poisonings	rs7960611	CLEC1A	12	10230416	G	A	A	0.98548	0.0234546	0.941203	1.03184	0.532897	0.956802	1	415756	10811	-0.1584	3.3086e-07	COVID-19 Critically ill	CODING_TRANSCRIPT_INTRON_VARIANT	EUR
312	Conduct disorders	mental disorders	rs505922	ABO	9	136149229	T	C	C	0.986925	0.0211059	0.946932	1.02861	0.532898	0.956802	1	436874	5170	-0.099884	2.0889e-20	COVID-19 Hospitalized	CODING_TRANSCRIPT_INTRON_VARIANT	EUR
530.13	Barrett's esophagus	digestive	rs9896243	NSF	17	44826056	C	G	G	1.00955	0.0152459	0.979831	1.04017	0.532931	0.956836	1	427943	13556	-0.13155	3.2234e-08	COVID-19 Critically ill	CODING_TRANSCRIPT_INTRON_VARIANT	EUR
747.2	Congenital anomalies of peripheral vascular system	congenital anomalies	rs622568	SEC61G	7	54647894	A	C	C	0.961084	0.0636607	0.848346	1.0888	0.532943	0.956836	1	443120	941	0.11965	2.6006e-06	COVID-19 Critically ill	INTERGENIC_VARIANT	EUR
756	Other congenital musculoskeletal anomalies	congenital anomalies	rs72655853	SBSPON	8	73985608	A	G	G	1.05591	0.0872581	0.889927	1.25286	0.532946	0.956836	1	440982	1177	0.22523	8.3915e-07	COVID-19 Critically ill	CODING_TRANSCRIPT_INTRON_VARIANT	EUR
1010.2	NA	NA	rs1878527	ANKRD30BL	2	133056313	T	C	C	1.00567	0.00906241	0.987961	1.02369	0.532957	0.956836	1	326666	52561	-0.077457	2.0215e-06	COVID-19 Hospitalized	INTERGENIC_VARIANT	EUR
1000	NA	NA	rs12809318	FBRSL1	12	133140840	T	C	C	1.01311	0.0208896	0.972468	1.05545	0.532959	0.956836	1	434475	4963	-0.062781	9.5289e-09	COVID-19 Hospitalized	CODING_TRANSCRIPT_INTRON_VARIANT	EUR
272.12	Hyperglyceridemia	endocrine/metabolic	rs12660421	FOXP4-AS1	6	41488378	G	A	A	0.972072	0.0454336	0.889253	1.0626	0.532997	0.956889	1	415020	16812	0.35506	1.1424e-09	COVID-19 Critically ill	DOWNSTREAM_GENE_VARIANT	EUR
475.9	Postnasal drip	respiratory	rs10086829	COL14A1	8	121149129	G	A	A	0.970412	0.048178	0.882972	1.06651	0.533022	0.956919	1	439426	1329	-0.097352	3.8599e-06	COVID-19 Critically ill	FIVE_PRIME_UTR_INTRON_VARIANT	EUR
727.1	Synovitis and tenosynovitis	musculoskeletal	rs4830964	.	23	15515319	C	G	G	1.00502	0.00802702	0.989329	1.02095	0.533033	0.956919	1	405652	21795	0.046578	2.9701e-06	COVID-19 Hospitalized	SEQUENCE_VARIANT	EUR
174.11	Malignant neoplasm of female breast	neoplasms	rs11085727	TYK2	19	10466123	C	T	T	0.977707	0.0361672	0.9108	1.04953	0.533049	0.956919	1	443366	2044	0.17253	2.3333e-18	COVID-19 Critically ill,COVID-19 Hospitalized	CODING_TRANSCRIPT_INTRON_VARIANT	EUR
764	Sciatica	symptoms	rs1250993	LOC101929525	10	81399565	C	G	G	1.00716	0.0114486	0.984814	1.03002	0.533062	0.956919	1	400294	21906	0.12403	5.3767e-08	COVID-19 Critically ill	INTERGENIC_VARIANT	EUR
362	Other retinal disorders	sense organs	rs1878527	ANKRD30BL	2	133056313	T	C	C	0.995366	0.00745152	0.980935	1.01001	0.533069	0.956919	1	325863	83975	-0.077457	2.0215e-06	COVID-19 Hospitalized	INTERGENIC_VARIANT	EUR
737.1	Kyphosis (acquired)	musculoskeletal	rs117169628	SLC22A31	16	89262657	G	A	A	0.961557	0.0628925	0.850042	1.0877	0.533077	0.956919	1	442538	1137	0.081201	5.77e-07	COVID-19 Hospitalized	SYNONYMOUS_VARIANT	EUR
599.5	Frequency of urination and polyuria	genitourinary	rs7960611	CLEC1A	12	10230416	G	A	A	1.00899	0.0143655	0.980981	1.03781	0.533089	0.956919	1	381884	31187	-0.1584	3.3086e-07	COVID-19 Critically ill	CODING_TRANSCRIPT_INTRON_VARIANT	EUR
911	Blister	injuries & poisonings	rs11702230	LOC101928126	21	35377591	C	T	T	1.03022	0.0477707	0.938142	1.13134	0.533094	0.956919	1	437735	2185	0.099731	3.223e-09	COVID-19 Hospitalized	INTERGENIC_VARIANT	EUR
184	Cancer of other female genital organs	neoplasms	rs11702230	LOC101928126	21	35377591	C	T	T	0.938779	0.101359	0.769638	1.14509	0.533097	0.956919	1	444841	532	0.099731	3.223e-09	COVID-19 Hospitalized	INTERGENIC_VARIANT	EUR
696.3	Pityriasis	dermatologic	rs9367106	LOC100505711	6	41483390	G	C	C	0.795687	0.366699	0.3878	1.63259	0.533113	0.956919	1	444772	281	0.20225	3.4038e-11	COVID-19 Hospitalized	INTERGENIC_VARIANT	EUR
665	NA	NA	rs76423999	SLC12A7	5	1098067	T	A	A	1.1325	0.199643	0.765777	1.67485	0.533116	0.956919	1	445144	223	0.18412	3.8813e-07	COVID-19 Critically ill	CODING_TRANSCRIPT_INTRON_VARIANT	EUR
523.31	Acute periodontitis	digestive	rs111783124	LOC101928126	21	35362848	G	A	A	0.990888	0.014687	0.962771	1.01983	0.533121	0.956919	1	407927	22443	0.13532	2.1558e-07	COVID-19 Critically ill	INTERGENIC_VARIANT	EUR
253	Disorders of the pituitary gland and its hypothalamic control	endocrine/metabolic	rs9461128	TMEM14B	6	10753875	T	C	C	1.05831	0.0909356	0.885542	1.26479	0.533127	0.956919	1	434803	5895	0.13046	3.4269e-06	COVID-19 Hospitalized	CODING_TRANSCRIPT_INTRON_VARIANT	EUR
340.1	Migrain with aura	neurological	rs35705950	MUC5B	11	1241221	G	T	T	0.977441	0.0366116	0.90976	1.05016	0.533132	0.956919	1	436769	4025	-0.11177	1.2224e-08	COVID-19 Hospitalized,COVID-19 Critically ill	UPSTREAM_GENE_VARIANT	EUR
696.41	Psoriasis vulgaris	dermatologic	rs622568	SEC61G	7	54647894	A	C	C	0.990006	0.0161167	0.959223	1.02178	0.533144	0.956921	1	424764	14912	0.11965	2.6006e-06	COVID-19 Critically ill	INTERGENIC_VARIANT	EUR
599.4	Urinary incontinence	genitourinary	rs13179014	SPEF2	5	35693227	A	C	C	1.00642	0.0102721	0.986362	1.02689	0.53317	0.956921	1	401413	25091	-0.061249	6.1057e-07	COVID-19 Hospitalized	CODING_TRANSCRIPT_INTRON_VARIANT	EUR
782.3	Edema	symptoms	rs8052423	SLC22A31	16	89269178	G	T	T	0.994221	0.00930069	0.976261	1.01251	0.533173	0.956921	1	343528	59597	0.13037	1.0019e-06	COVID-19 Critically ill	UPSTREAM_GENE_VARIANT	EUR
425.8	Other cardiomyopathy	circulatory system	rs13050728	IFNAR2	21	34615210	T	C	C	1.04232	0.0665133	0.914922	1.18745	0.533186	0.956921	1	444773	547	-0.10657	4.0686e-21	COVID-19 Hospitalized,COVID-19 Critically ill	CODING_TRANSCRIPT_INTRON_VARIANT	EUR
411	Ischemic Heart Disease	circulatory system	rs7579014	BCL11A	2	60707894	G	A	A	1.00339	0.00543153	0.992765	1.01413	0.533191	0.956921	1	279861	134832	-0.05629	1.2614e-06	COVID-19 Hospitalized	CODING_TRANSCRIPT_INTRON_VARIANT	EUR
701.2	Scar conditions and fibrosis of skin	dermatologic	rs75505823	LRP1	12	57540956	G	T	T	1.0271	0.0429138	0.944246	1.11723	0.533195	0.956921	1	424502	6285	-0.20852	3.0745e-06	COVID-19 Critically ill	CODING_TRANSCRIPT_INTRON_VARIANT	EUR
780	Hypothermia/Chills	symptoms	rs13179014	SPEF2	5	35693227	A	C	C	0.949047	0.0839271	0.805098	1.11873	0.533202	0.956921	1	442518	347	-0.061249	6.1057e-07	COVID-19 Hospitalized	CODING_TRANSCRIPT_INTRON_VARIANT	EUR
389.1	Sensorineural hearing loss	sense organs	rs72655853	SBSPON	8	73985608	A	G	G	0.993376	0.0106659	0.972825	1.01436	0.533203	0.956921	1	214465	182487	0.22523	8.3915e-07	COVID-19 Critically ill	CODING_TRANSCRIPT_INTRON_VARIANT	EUR
291.8	Alteration of consciousness	mental disorders	rs111783124	LOC101928126	21	35362848	G	A	A	1.0247	0.0391599	0.948995	1.10645	0.533217	0.956921	1	433087	2937	0.13532	2.1558e-07	COVID-19 Critically ill	INTERGENIC_VARIANT	EUR
475	Chronic sinusitis	respiratory	rs467843	TRAPPC13	5	64945715	A	G	G	0.994561	0.00875293	0.977644	1.01177	0.533218	0.956921	1	373504	35688	-0.089724	1.7259e-06	COVID-19 Critically ill	CODING_TRANSCRIPT_INTRON_VARIANT	EUR
385.5	Tympanosclerosis and middle ear disease related to otitis media	sense organs	rs10129899	LINC00637	14	104330432	C	A	A	1.06553	0.101869	0.872679	1.301	0.533235	0.956923	1	445058	218	-0.057002	2.1916e-06	COVID-19 Hospitalized	INTERGENIC_VARIANT	EUR
442.4	Arterial dissection	circulatory system	rs467843	TRAPPC13	5	64945715	A	G	G	1.06218	0.0968131	0.878597	1.28412	0.533243	0.956923	1	445266	269	-0.089724	1.7259e-06	COVID-19 Critically ill	CODING_TRANSCRIPT_INTRON_VARIANT	EUR
350.6	Disturbances of sensation of smell and taste	neurological	rs111783124	LOC101928126	21	35362848	G	A	A	1.0361	0.0569217	0.926725	1.15839	0.533244	0.956923	1	442692	1366	0.13532	2.1558e-07	COVID-19 Critically ill	INTERGENIC_VARIANT	EUR
603.2	Spermatocele	genitourinary	rs2277732	DPP9	19	4723670	C	A	A	0.97812	0.0355099	0.91236	1.04862	0.533288	0.956945	1	440916	2086	0.11697	6.1912e-22	COVID-19 Hospitalized,COVID-19 Critically ill	FIVE_PRIME_UTR_INTRON_VARIANT	EUR
737	Curvature of spine	musculoskeletal	rs117169628	SLC22A31	16	89262657	G	A	A	0.981054	0.0307026	0.92376	1.0419	0.533292	0.956945	1	432522	4755	0.081201	5.77e-07	COVID-19 Hospitalized	SYNONYMOUS_VARIANT	EUR
628	Ovarian cyst	genitourinary	rs1405655	NR1H2	19	50882619	T	C	C	1.02182	0.0346458	0.954735	1.09361	0.533303	0.956945	1	441654	2219	0.075181	1.1208e-11	COVID-19 Hospitalized,COVID-19 Critically ill	CODING_TRANSCRIPT_INTRON_VARIANT	EUR
594.8	Renal colic	genitourinary	rs9577395	ATP11A	13	113534984	C	G	G	1.03162	0.0499721	0.93537	1.13777	0.533319	0.956945	1	440535	1215	0.064829	8.6068e-07	COVID-19 Hospitalized,COVID-19 Critically ill	CODING_TRANSCRIPT_INTRON_VARIANT	EUR
870.4	Open wound of nose and sinus	injuries & poisonings	rs35508621	LZTFL1	3	45880481	T	C	C	1.09542	0.146305	0.822327	1.4592	0.533343	0.956945	1	444508	324	0.38931	6.0917e-89	COVID-19 Hospitalized	CODING_TRANSCRIPT_INTRON_VARIANT	EUR
613.7	Other signs and symptoms in breast	genitourinary	rs72711165	TMEM65	8	125336564	T	C	C	0.865907	0.23114	0.550458	1.36213	0.533347	0.956945	1	442162	998	0.18279	6.0907e-07	COVID-19 Hospitalized	CODING_TRANSCRIPT_INTRON_VARIANT	EUR
420.3	Endocarditis	circulatory system	rs2277732	DPP9	19	4723670	C	A	A	1.01813	0.0288412	0.962172	1.07734	0.533347	0.956945	1	438427	3140	0.11697	6.1912e-22	COVID-19 Hospitalized,COVID-19 Critically ill	FIVE_PRIME_UTR_INTRON_VARIANT	EUR
596.5	Functional disorders of bladder	genitourinary	rs7560588	BCL11A	2	60727416	G	A	A	0.990969	0.0145644	0.963081	1.01966	0.533355	0.956945	1	421461	14352	-0.12371	2.3396e-07	COVID-19 Critically ill	CODING_TRANSCRIPT_INTRON_VARIANT	EUR
290.3	Other persistent mental disorders due to conditions classified elsewhere	mental disorders	rs117169628	SLC22A31	16	89262657	G	A	A	0.990044	0.0160646	0.959357	1.02171	0.533361	0.956945	1	417286	17744	0.081201	5.77e-07	COVID-19 Hospitalized	SYNONYMOUS_VARIANT	EUR
636	Early or threatened labor; hemorrhage in early pregnancy	pregnancy complications	rs1878527	ANKRD30BL	2	133056313	T	C	C	0.950585	0.0813602	0.81047	1.11492	0.533366	0.956945	1	445043	533	-0.077457	2.0215e-06	COVID-19 Hospitalized	INTERGENIC_VARIANT	EUR
732	Osteochondropathies	musculoskeletal	rs732990	CIB4	2	26842146	C	G	G	0.971023	0.0472096	0.885206	1.06516	0.533369	0.956945	1	443258	945	0.056389	5.6358e-07	COVID-19 Hospitalized	CODING_TRANSCRIPT_INTRON_VARIANT	EUR
750.1	Upper gastrointestinal congenital anomalies	congenital anomalies	rs3746539	PTPRT	20	40702071	G	A	A	0.97012	0.0487024	0.8818	1.06729	0.53337	0.956945	1	441800	938	0.05405	1.7723e-06	COVID-19 Hospitalized	THREE_PRIME_UTR_EXON_VARIANT	EUR
348.7	Coma	neurological	rs9461128	TMEM14B	6	10753875	T	C	C	0.734072	0.496331	0.277499	1.94185	0.533373	0.956945	1	444885	257	0.13046	3.4269e-06	COVID-19 Hospitalized	CODING_TRANSCRIPT_INTRON_VARIANT	EUR
317.11	Alcoholic liver damage	mental disorders	rs11085727	TYK2	19	10466123	C	T	T	1.01136	0.0181413	0.976035	1.04797	0.533375	0.956945	1	433510	7645	0.17253	2.3333e-18	COVID-19 Critically ill,COVID-19 Hospitalized	CODING_TRANSCRIPT_INTRON_VARIANT	EUR
530.12	Ulcer of esophagus	digestive	rs766826	ELF5	11	34528766	C	T	T	0.979952	0.0325155	0.919449	1.04444	0.533401	0.956946	1	439761	2554	-0.082134	1.155e-11	COVID-19 Hospitalized	CODING_TRANSCRIPT_INTRON_VARIANT	EUR
574.1	Cholelithiasis	digestive	rs61667602	CRHR1	17	43785349	T	C	C	0.991744	0.0133117	0.966203	1.01796	0.533405	0.956946	1	418262	17048	-0.093554	9.1279e-12	COVID-19 Hospitalized	FIVE_PRIME_UTR_INTRON_VARIANT	EUR
286.4	Acquired coagulation factor deficiency	hematopoietic	rs34488998	NKAIN3	8	63408372	G	A	A	0.861274	0.239789	0.53831	1.378	0.533409	0.956946	1	444580	299	0.1355	3.4644e-06	COVID-19 Hospitalized	CODING_TRANSCRIPT_INTRON_VARIANT	EUR
557	Intestinal malabsorption (non-celiac)	digestive	rs8052423	SLC22A31	16	89269178	G	T	T	1.06117	0.0953283	0.880321	1.27917	0.533409	0.956946	1	444479	451	0.13037	1.0019e-06	COVID-19 Critically ill	UPSTREAM_GENE_VARIANT	EUR
627.2	Symptomatic menopause	genitourinary	rs78313563	ESS2	22	19136365	G	A	A	1.06949	0.107869	0.865678	1.32127	0.533437	0.956972	1	435233	7150	0.40873	6.5914e-07	COVID-19 Critically ill	UPSTREAM_GENE_VARIANT	EUR
228.1	Hemangioma of skin and subcutaneous tissue	neoplasms	rs467843	TRAPPC13	5	64945715	A	G	G	1.01399	0.0223022	0.970617	1.05929	0.533456	0.956972	1	426992	5054	-0.089724	1.7259e-06	COVID-19 Critically ill	CODING_TRANSCRIPT_INTRON_VARIANT	EUR
286	Coagulation defects	hematopoietic	rs11085727	TYK2	19	10466123	C	T	T	1.00929	0.0148533	0.980333	1.03911	0.533484	0.956972	1	423684	11435	0.17253	2.3333e-18	COVID-19 Critically ill,COVID-19 Hospitalized	CODING_TRANSCRIPT_INTRON_VARIANT	EUR
741	Symptoms and disorders of the joints	musculoskeletal	rs9896243	NSF	17	44826056	C	G	G	1.0056	0.0089619	0.988087	1.02342	0.533492	0.956972	1	357948	42878	-0.13155	3.2234e-08	COVID-19 Critically ill	CODING_TRANSCRIPT_INTRON_VARIANT	EUR
767	Cervicocranial/Cervicobrachial syndrome	symptoms	rs35154152	THBS3	1	155172725	T	C	C	0.941564	0.0967005	0.779001	1.13805	0.533498	0.956972	1	444714	569	-0.20528	2.3574e-11	COVID-19 Critically ill	SYNONYMOUS_VARIANT	EUR
771	Musculoskeletal symptoms referable to limbs	symptoms	rs2924480	ELF5	11	34529831	T	C	C	0.972252	0.0451932	0.889837	1.0623	0.5335	0.956972	1	439352	1272	-0.11648	2.817e-07	COVID-19 Critically ill	CODING_TRANSCRIPT_INTRON_VARIANT	EUR
528.11	Stomatitis and mucositis (ulcerative)	digestive	rs1878527	ANKRD30BL	2	133056313	T	C	C	1.07931	0.12258	0.848805	1.37242	0.533503	0.956972	1	444515	236	-0.077457	2.0215e-06	COVID-19 Hospitalized	INTERGENIC_VARIANT	EUR
296	Mood disorders	mental disorders	rs4830964	.	23	15515319	C	G	G	0.997707	0.00368737	0.990522	1.00494	0.533526	0.956972	1	236060	184597	0.046578	2.9701e-06	COVID-19 Hospitalized	SEQUENCE_VARIANT	EUR
519	Other diseases of respiratory system, not elsewhere classified	respiratory	rs1405655	NR1H2	19	50882619	T	C	C	0.992107	0.0127273	0.967665	1.01717	0.533541	0.956972	1	405104	15850	0.075181	1.1208e-11	COVID-19 Hospitalized,COVID-19 Critically ill	CODING_TRANSCRIPT_INTRON_VARIANT	EUR
250.23	Type 2 diabetes with ophthalmic manifestations	endocrine/metabolic	rs9577395	ATP11A	13	113534984	C	G	G	1.00693	0.0110901	0.985278	1.02905	0.533552	0.956972	1	400916	26974	0.064829	8.6068e-07	COVID-19 Hospitalized,COVID-19 Critically ill	CODING_TRANSCRIPT_INTRON_VARIANT	EUR
732.1	Juvenile osteochondrosis	musculoskeletal	rs1250993	LOC101929525	10	81399565	C	G	G	0.94749	0.0866383	0.799517	1.12285	0.533562	0.956972	1	444787	368	0.12403	5.3767e-08	COVID-19 Critically ill	INTERGENIC_VARIANT	EUR
506	Empyema and pneumothorax	respiratory	rs8052423	SLC22A31	16	89269178	G	T	T	0.979456	0.0333426	0.917495	1.0456	0.533562	0.956972	1	438262	3932	0.13037	1.0019e-06	COVID-19 Critically ill	UPSTREAM_GENE_VARIANT	EUR
580.14	Chronic glomerulonephritis, NOS	genitourinary	rs13050728	IFNAR2	21	34615210	T	C	C	0.952594	0.0780104	0.817533	1.10997	0.53357	0.956972	1	445077	385	-0.10657	4.0686e-21	COVID-19 Hospitalized,COVID-19 Critically ill	CODING_TRANSCRIPT_INTRON_VARIANT	EUR
800	Fracture of lower limb	injuries & poisonings	rs581342	LMNA	1	156095466	T	C	C	0.984808	0.0245898	0.938471	1.03343	0.533578	0.956972	1	426057	13271	0.090245	2.6355e-07	COVID-19 Hospitalized	CODING_TRANSCRIPT_INTRON_VARIANT	EUR
1010.5	NA	NA	rs8052423	SLC22A31	16	89269178	G	T	T	0.995594	0.00709293	0.981849	1.00953	0.533584	0.956972	1	152752	210731	0.13037	1.0019e-06	COVID-19 Critically ill	UPSTREAM_GENE_VARIANT	EUR
008.5	Bacterial enteritis	infectious diseases	rs35508621	LZTFL1	3	45880481	T	C	C	0.976216	0.0386673	0.904966	1.05308	0.533595	0.956972	1	435593	5136	0.38931	6.0917e-89	COVID-19 Hospitalized	CODING_TRANSCRIPT_INTRON_VARIANT	EUR
1002	NA	NA	rs9497053	UTRN	6	145026256	G	A	A	1.0083	0.0132723	0.982406	1.03487	0.533596	0.956972	1	401669	21167	-0.064841	1.0064e-06	COVID-19 Hospitalized	CODING_TRANSCRIPT_INTRON_VARIANT	EUR
331.1	Hydrocephalus	neurological	rs77534576	DLX4	17	47940666	C	T	T	1.10825	0.165113	0.80185	1.53173	0.533615	0.956972	1	444387	963	0.20794	1.7585e-10	COVID-19 Hospitalized	INTERGENIC_VARIANT	EUR
592.11	Acute cystitis	genitourinary	rs35508621	LZTFL1	3	45880481	T	C	C	1.04636	0.0727981	0.907222	1.20683	0.533646	0.956972	1	439360	1366	0.38931	6.0917e-89	COVID-19 Hospitalized	CODING_TRANSCRIPT_INTRON_VARIANT	EUR
425.12	Other hypertrophic cardiomyopathy	circulatory system	rs9461128	TMEM14B	6	10753875	T	C	C	0.809528	0.339474	0.41617	1.57468	0.53365	0.956972	1	445010	487	0.13046	3.4269e-06	COVID-19 Hospitalized	CODING_TRANSCRIPT_INTRON_VARIANT	EUR
592.13	Chronic interstitial cystitis	genitourinary	rs78313563	ESS2	22	19136365	G	A	A	1.20885	0.30472	0.665266	2.1966	0.53365	0.956972	1	444902	532	0.40873	6.5914e-07	COVID-19 Critically ill	UPSTREAM_GENE_VARIANT	EUR
149.5	Hx of malignant neoplasm of oral cavity and pharynx	neoplasms	rs7605877	FOXI3	2	88559025	T	C	C	1.04973	0.0779718	0.900964	1.22306	0.533656	0.956972	1	444449	815	-0.071053	3.3369e-06	COVID-19 Hospitalized	INTERGENIC_VARIANT	EUR
965	Poisoning by analgesics, antipyretics, and antirheumatics	injuries & poisonings	rs9501257	HLA-DPB1	6	33055355	A	G	G	0.949903	0.0825722	0.807967	1.11677	0.533657	0.956972	1	442271	908	0.17269	4.1339e-08	COVID-19 Critically ill	THREE_PRIME_UTR_EXON_VARIANT	EUR
345	Epilepsy, recurrent seizures, convulsions	neurological	rs581342	LMNA	1	156095466	T	C	C	1.01341	0.0214072	0.971773	1.05684	0.53366	0.956972	1	418672	17519	0.090245	2.6355e-07	COVID-19 Hospitalized	CODING_TRANSCRIPT_INTRON_VARIANT	EUR
010	Tuberculosis	infectious diseases	rs1405655	NR1H2	19	50882619	T	C	C	1.02557	0.0405683	0.947184	1.11045	0.533665	0.956972	1	441929	1481	0.075181	1.1208e-11	COVID-19 Hospitalized,COVID-19 Critically ill	CODING_TRANSCRIPT_INTRON_VARIANT	EUR
316.1	Polyneuropathy due to drugs	mental disorders	rs6869036	MGAT1	5	180223327	C	T	T	1.17129	0.254021	0.711933	1.92702	0.533682	0.956972	1	445038	327	0.25536	1.7578e-06	COVID-19 Critically ill	FIVE_PRIME_UTR_INTRON_VARIANT	EUR
292.5	Transient alteration of awareness	mental disorders	rs60869999	MYO1C	17	1390948	A	T	T	1.02909	0.0460681	0.94024	1.12633	0.533688	0.956972	1	440047	1337	0.059541	2.9039e-06	COVID-19 Hospitalized	CODING_TRANSCRIPT_INTRON_VARIANT	EUR
274.21	Chondrocalcinosis	endocrine/metabolic	rs2284028	NCF4	22	37265172	A	C	C	0.898679	0.171647	0.641945	1.25809	0.533693	0.956972	1	440683	2426	0.31271	4.1737e-06	COVID-19 Critically ill	CODING_TRANSCRIPT_INTRON_VARIANT	EUR
202	Cancer of other lymphoid, histiocytic tissue	neoplasms	rs76423999	SLC12A7	5	1098067	T	A	A	0.974021	0.0422941	0.896535	1.0582	0.533694	0.956972	1	437723	5814	0.18412	3.8813e-07	COVID-19 Critically ill	CODING_TRANSCRIPT_INTRON_VARIANT	EUR
204.1	Lymphoid leukemia	neoplasms	rs147812915	KAT7	17	47858295	C	T	T	0.952126	0.0788249	0.815827	1.11119	0.533698	0.956972	1	442294	2960	0.23438	1.0943e-07	COVID-19 Critically ill	INTERGENIC_VARIANT	EUR
292.12	Symbolic dysfunction	mental disorders	rs467843	TRAPPC13	5	64945715	A	G	G	1.04086	0.0643456	0.917531	1.18076	0.533705	0.956972	1	444579	605	-0.089724	1.7259e-06	COVID-19 Critically ill	CODING_TRANSCRIPT_INTRON_VARIANT	EUR
703	Diseases of nail, NOS	dermatologic	rs10129899	LINC00637	14	104330432	C	A	A	1.00508	0.00814028	0.989171	1.02124	0.533707	0.956972	1	382215	38080	-0.057002	2.1916e-06	COVID-19 Hospitalized	INTERGENIC_VARIANT	EUR
204.21	Myeloid leukemia, acute	neoplasms	rs4830964	.	23	15515319	C	G	G	1.0303	0.0479688	0.937851	1.13187	0.53372	0.956972	1	445136	553	0.046578	2.9701e-06	COVID-19 Hospitalized	SEQUENCE_VARIANT	EUR
289.3	Personal history of diseases of blood and blood-forming organs	hematopoietic	rs7671107	LOC101929161	4	25449225	G	A	A	0.933836	0.109996	0.752735	1.15851	0.533724	0.956972	1	444357	268	-0.064456	1.0803e-06	COVID-19 Hospitalized	INTERGENIC_VARIANT	EUR
626	Disorders of menstruation and other abnormal bleeding from female genital tract	genitourinary	rs76423999	SLC12A7	5	1098067	T	A	A	1.0279	0.0442214	0.942563	1.12097	0.533734	0.956972	1	434486	8011	0.18412	3.8813e-07	COVID-19 Critically ill	CODING_TRANSCRIPT_INTRON_VARIANT	EUR
379.9	Pain, swelling or discharge of eye	sense organs	rs13179014	SPEF2	5	35693227	A	C	C	0.983832	0.0261934	0.934598	1.03566	0.533737	0.956972	1	427334	3537	-0.061249	6.1057e-07	COVID-19 Hospitalized	CODING_TRANSCRIPT_INTRON_VARIANT	EUR
736.5	Acquired deformities of knee	musculoskeletal	rs111837807	CCHCR1	6	31121232	T	C	C	1.10404	0.159046	0.808359	1.50787	0.533742	0.956972	1	444848	236	0.20363	2.152e-11	COVID-19 Critically ill,COVID-19 Hospitalized	CODING_TRANSCRIPT_INTRON_VARIANT	EUR
586.3	Vascular disorders of kidney/hypertrophy	genitourinary	rs62200027	CASC20	20	6469515	G	A	A	1.05794	0.0905094	0.88597	1.26329	0.533756	0.956972	1	445012	289	-0.053006	3.3456e-06	COVID-19 Hospitalized,COVID-19 Critically ill	NON_CODING_TRANSCRIPT_INTRON_VARIANT	EUR
562	Diverticulosis and diverticulitis	digestive	rs1405655	NR1H2	19	50882619	T	C	C	1.00449	0.0072061	0.990407	1.01878	0.533776	0.956972	1	332013	57260	0.075181	1.1208e-11	COVID-19 Hospitalized,COVID-19 Critically ill	CODING_TRANSCRIPT_INTRON_VARIANT	EUR
550.1	Inguinal hernia	digestive	rs12809318	FBRSL1	12	133140840	T	C	C	0.994406	0.0090162	0.976987	1.01213	0.533794	0.956972	1	407215	28437	-0.062781	9.5289e-09	COVID-19 Hospitalized	CODING_TRANSCRIPT_INTRON_VARIANT	EUR
715.2	Ankylosing spondylitis	musculoskeletal	rs13179014	SPEF2	5	35693227	A	C	C	0.975902	0.0392028	0.903726	1.05384	0.533797	0.956972	1	443621	1580	-0.061249	6.1057e-07	COVID-19 Hospitalized	CODING_TRANSCRIPT_INTRON_VARIANT	EUR
585.1	Acute renal failure	genitourinary	rs62200027	CASC20	20	6469515	G	A	A	0.994768	0.00843143	0.978464	1.01134	0.533817	0.956972	1	384340	37784	-0.053006	3.3456e-06	COVID-19 Hospitalized,COVID-19 Critically ill	NON_CODING_TRANSCRIPT_INTRON_VARIANT	EUR
440	Atherosclerosis	circulatory system	rs10774679	OAS3	12	113374748	C	T	T	1.0069	0.0110588	0.985315	1.02897	0.533818	0.956972	1	403825	19592	0.075824	4.6954e-12	COVID-19 Hospitalized	UPSTREAM_GENE_VARIANT	EUR
365.2	Primary angle-closure glaucoma	sense organs	rs78313563	ESS2	22	19136365	G	A	A	0.942285	0.0955474	0.781361	1.13635	0.533822	0.956972	1	435044	6698	0.40873	6.5914e-07	COVID-19 Critically ill	UPSTREAM_GENE_VARIANT	EUR
386.3	Labyrinthitis	sense organs	rs9896243	NSF	17	44826056	C	G	G	1.04001	0.0630575	0.919103	1.17683	0.533826	0.956972	1	442270	755	-0.13155	3.2234e-08	COVID-19 Critically ill	CODING_TRANSCRIPT_INTRON_VARIANT	EUR
426.92	Cardiac defibrillator in situ	circulatory system	rs2284028	NCF4	22	37265172	A	C	C	0.947023	0.0874879	0.797794	1.12417	0.533832	0.956972	1	433895	9457	0.31271	4.1737e-06	COVID-19 Critically ill	CODING_TRANSCRIPT_INTRON_VARIANT	EUR
195	Cancer, suspected or other	neoplasms	rs67579710	THBS3	1	155173527	G	A	A	0.986573	0.0217282	0.94544	1.02949	0.533838	0.956972	1	421470	11340	-0.10348	1.0252e-09	COVID-19 Hospitalized	CODING_TRANSCRIPT_INTRON_VARIANT	EUR
724.9	Other unspecified back disorders	musculoskeletal	rs581342	LMNA	1	156095466	T	C	C	1.02544	0.0403744	0.94742	1.10988	0.533838	0.956972	1	435030	4621	0.090245	2.6355e-07	COVID-19 Hospitalized	CODING_TRANSCRIPT_INTRON_VARIANT	EUR
414	Other forms of chronic heart disease	circulatory system	rs7960611	CLEC1A	12	10230416	G	A	A	0.986705	0.0215123	0.945967	1.0292	0.533841	0.956972	1	416041	12954	-0.1584	3.3086e-07	COVID-19 Critically ill	CODING_TRANSCRIPT_INTRON_VARIANT	EUR
362.7	Hereditary retinal dystrophies	sense organs	rs9497053	UTRN	6	145026256	G	A	A	0.971501	0.0464742	0.88692	1.06415	0.533853	0.956972	1	440886	1665	-0.064841	1.0064e-06	COVID-19 Hospitalized	CODING_TRANSCRIPT_INTRON_VARIANT	EUR
575.9	Nonspecific abnormal findings on radiological and other examination of biliary tract	digestive	rs1878527	ANKRD30BL	2	133056313	T	C	C	0.975125	0.0404886	0.900734	1.05566	0.533855	0.956972	1	438647	2083	-0.077457	2.0215e-06	COVID-19 Hospitalized	INTERGENIC_VARIANT	EUR
277.51	Lipoprotein disorders	endocrine/metabolic	rs495828	ABO	9	136154867	G	T	T	0.970012	0.0489416	0.881288	1.06767	0.533868	0.95698	1	442714	1252	-0.13432	6.5649e-10	COVID-19 Critically ill	UPSTREAM_GENE_VARIANT	EUR
526.41	Temporomandibular joint disorder, unspecified	digestive	rs721917	SFTPD	10	81706324	A	G	G	1.01453	0.0231925	0.969448	1.06171	0.533881	0.956988	1	434784	3882	0.055247	2.0819e-07	COVID-19 Hospitalized	SYNONYMOUS_VARIANT	EUR
535.2	Atrophic gastritis	digestive	rs111837807	CCHCR1	6	31121232	T	C	C	1.03541	0.0559528	0.92787	1.15542	0.533949	0.957079	1	434582	2062	0.20363	2.152e-11	COVID-19 Critically ill,COVID-19 Hospitalized	CODING_TRANSCRIPT_INTRON_VARIANT	EUR
377.1	Optic atrophy	sense organs	rs766826	ELF5	11	34528766	C	T	T	0.985013	0.0242785	0.939239	1.03302	0.533957	0.957079	1	436033	4608	-0.082134	1.155e-11	COVID-19 Hospitalized	CODING_TRANSCRIPT_INTRON_VARIANT	EUR
448	Disease of capillaries	circulatory system	rs7605877	FOXI3	2	88559025	T	C	C	0.946453	0.0884841	0.795758	1.12568	0.533962	0.957079	1	442918	678	-0.071053	3.3369e-06	COVID-19 Hospitalized	INTERGENIC_VARIANT	EUR
350.2	Abnormality of gait	neurological	rs13179014	SPEF2	5	35693227	A	C	C	0.9956	0.00709065	0.981859	1.00953	0.533973	0.957079	1	350197	57501	-0.061249	6.1057e-07	COVID-19 Hospitalized	CODING_TRANSCRIPT_INTRON_VARIANT	EUR
528.11	Stomatitis and mucositis (ulcerative)	digestive	rs1405655	NR1H2	19	50882619	T	C	C	0.937836	0.103193	0.766106	1.14806	0.533978	0.957079	1	444515	236	0.075181	1.1208e-11	COVID-19 Hospitalized,COVID-19 Critically ill	CODING_TRANSCRIPT_INTRON_VARIANT	EUR
315.2	Speech and language disorder	mental disorders	rs7579014	BCL11A	2	60707894	G	A	A	1.04776	0.0750168	0.904498	1.21371	0.53399	0.957079	1	444577	428	-0.05629	1.2614e-06	COVID-19 Hospitalized	CODING_TRANSCRIPT_INTRON_VARIANT	EUR
350.5	Abnormal reflex	neurological	rs7605877	FOXI3	2	88559025	T	C	C	1.09808	0.150442	0.81767	1.47465	0.533991	0.957079	1	444882	211	-0.071053	3.3369e-06	COVID-19 Hospitalized	INTERGENIC_VARIANT	EUR
907	Injuries to the nervous system	injuries & poisonings	rs7089827	TFAM	10	60157611	C	T	T	1.02194	0.0348913	0.954386	1.09427	0.534005	0.957087	1	433021	5437	-0.14471	2.0338e-06	COVID-19 Critically ill	THREE_PRIME_UTR_EXON_VARIANT	EUR
368.9	Subjective visual disturbances	sense organs	rs9577395	ATP11A	13	113534984	C	G	G	0.988661	0.018338	0.953757	1.02484	0.534012	0.957087	1	416821	9402	0.064829	8.6068e-07	COVID-19 Hospitalized,COVID-19 Critically ill	CODING_TRANSCRIPT_INTRON_VARIANT	EUR
244	Hypothyroidism	endocrine/metabolic	rs12660421	FOXP4-AS1	6	41488378	G	A	A	0.984081	0.0258053	0.935546	1.03513	0.534027	0.957099	1	376809	59132	0.35506	1.1424e-09	COVID-19 Critically ill	DOWNSTREAM_GENE_VARIANT	EUR
735.21	Hammer toe (acquired)	musculoskeletal	rs7605877	FOXI3	2	88559025	T	C	C	1.0102	0.0163136	0.978407	1.04302	0.534041	0.957108	1	414463	20143	-0.071053	3.3369e-06	COVID-19 Hospitalized	INTERGENIC_VARIANT	EUR
729.7	Nontraumatic compartment syndrome	musculoskeletal	rs5023077	FBRSL1	12	133141973	T	C	C	1.06472	0.100845	0.873765	1.2974	0.53405	0.957109	1	445506	210	-0.090901	1.5172e-06	COVID-19 Critically ill	CODING_TRANSCRIPT_INTRON_VARIANT	EUR
303.1	Dissociative disorder	mental disorders	rs6869036	MGAT1	5	180223327	C	T	T	1.1281	0.193862	0.771493	1.64954	0.534105	0.95711	1	444653	576	0.25536	1.7578e-06	COVID-19 Critically ill	FIVE_PRIME_UTR_INTRON_VARIANT	EUR
599.1	Urinary obstruction	genitourinary	rs8080583	KANSL1	17	44162597	C	A	A	1.02078	0.0330806	0.956696	1.08916	0.534113	0.95711	1	437241	2601	-0.12662	2.0785e-08	COVID-19 Critically ill	CODING_TRANSCRIPT_INTRON_VARIANT	EUR
189.4	Malignant neoplasm of other urinary organs	neoplasms	rs10086829	COL14A1	8	121149129	G	A	A	0.961767	0.0627009	0.850547	1.08753	0.534114	0.95711	1	444367	774	-0.097352	3.8599e-06	COVID-19 Critically ill	FIVE_PRIME_UTR_INTRON_VARIANT	EUR
395	Heart valve disorders	circulatory system	rs147812915	KAT7	17	47858295	C	T	T	1.01534	0.0244853	0.967764	1.06525	0.534131	0.95711	1	393587	32243	0.23438	1.0943e-07	COVID-19 Critically ill	INTERGENIC_VARIANT	EUR
705.1	Dyshidrosis	dermatologic	rs35508621	LZTFL1	3	45880481	T	C	C	0.955734	0.0728279	0.828602	1.10237	0.534155	0.95711	1	441461	1459	0.38931	6.0917e-89	COVID-19 Hospitalized	CODING_TRANSCRIPT_INTRON_VARIANT	EUR
395.1	Nonrheumatic mitral valve disorders	circulatory system	rs3746539	PTPRT	20	40702071	G	A	A	0.991085	0.0144053	0.963494	1.01947	0.534157	0.95711	1	420725	11013	0.05405	1.7723e-06	COVID-19 Hospitalized	THREE_PRIME_UTR_EXON_VARIANT	EUR
071.1	HIV infection, symptomatic	infectious diseases	rs62200027	CASC20	20	6469515	G	A	A	0.982258	0.028795	0.928358	1.03929	0.534162	0.95711	1	442630	2954	-0.053006	3.3456e-06	COVID-19 Hospitalized,COVID-19 Critically ill	NON_CODING_TRANSCRIPT_INTRON_VARIANT	EUR
595	Hydronephrosis	genitourinary	rs67579710	THBS3	1	155173527	G	A	A	1.01744	0.0278117	0.963463	1.07444	0.534168	0.95711	1	432697	6659	-0.10348	1.0252e-09	COVID-19 Hospitalized	CODING_TRANSCRIPT_INTRON_VARIANT	EUR
110.1	Dermatophytosis	infectious diseases	rs1250993	LOC101929525	10	81399565	C	G	G	1.00394	0.00631859	0.991579	1.01645	0.534174	0.95711	1	308765	90811	0.12403	5.3767e-08	COVID-19 Critically ill	INTERGENIC_VARIANT	EUR
450	Noninfectious disorders of lymphatic channels	circulatory system	rs11085727	TYK2	19	10466123	C	T	T	0.985478	0.023534	0.941054	1.032	0.534202	0.95711	1	437245	4535	0.17253	2.3333e-18	COVID-19 Critically ill,COVID-19 Hospitalized	CODING_TRANSCRIPT_INTRON_VARIANT	EUR
367	Disorders of refraction and accommodation; blindness and low vision	sense organs	rs1453205	LOC101928196	2	19901073	C	T	T	0.996884	0.0050204	0.987123	1.00674	0.534208	0.95711	1	136415	274397	0.096992	3.6368e-06	COVID-19 Critically ill	INTERGENIC_VARIANT	EUR
528.3	Cellulitis and abscess of oral soft tissues	digestive	rs75505823	LRP1	12	57540956	G	T	T	0.932198	0.112955	0.747069	1.1632	0.534218	0.95711	1	440670	981	-0.20852	3.0745e-06	COVID-19 Critically ill	CODING_TRANSCRIPT_INTRON_VARIANT	EUR
524	Dentofacial anomalies, including malocclusion	digestive	rs10086829	COL14A1	8	121149129	G	A	A	1.01423	0.0227285	0.970038	1.06043	0.534234	0.95711	1	428784	6122	-0.097352	3.8599e-06	COVID-19 Critically ill	FIVE_PRIME_UTR_INTRON_VARIANT	EUR
350.3	Lack of coordination	neurological	rs78313563	ESS2	22	19136365	G	A	A	0.930721	0.11551	0.742159	1.16719	0.534236	0.95711	1	434159	4627	0.40873	6.5914e-07	COVID-19 Critically ill	UPSTREAM_GENE_VARIANT	EUR
379.9	Pain, swelling or discharge of eye	sense organs	rs9896243	NSF	17	44826056	C	G	G	0.981714	0.0296931	0.926211	1.04054	0.534237	0.95711	1	427334	3537	-0.13155	3.2234e-08	COVID-19 Critically ill	CODING_TRANSCRIPT_INTRON_VARIANT	EUR
284.1	Pancytopenia	hematopoietic	rs77534576	DLX4	17	47940666	C	T	T	1.05123	0.0803767	0.898006	1.23059	0.534243	0.95711	1	438105	4356	0.20794	1.7585e-10	COVID-19 Hospitalized	INTERGENIC_VARIANT	EUR
300.1	Anxiety disorder	mental disorders	rs55654108	PDCL3P4	3	101425703	A	G	G	0.996543	0.00557207	0.985719	1.00749	0.534247	0.95711	1	297154	112013	-0.05662	1.0636e-06	COVID-19 Hospitalized	INTERGENIC_VARIANT	EUR
182	Malignant neoplasm of uterus	neoplasms	rs622568	SEC61G	7	54647894	A	C	C	1.0704	0.109467	0.863714	1.32656	0.534249	0.95711	1	445541	294	0.11965	2.6006e-06	COVID-19 Critically ill	INTERGENIC_VARIANT	EUR
626.2	Dysmenorrhea	genitourinary	rs495828	ABO	9	136154867	G	T	T	1.02743	0.0435369	0.943394	1.11895	0.534257	0.95711	1	442729	1696	-0.13432	6.5649e-10	COVID-19 Critically ill	UPSTREAM_GENE_VARIANT	EUR
253.7	Other disorders of neurohypophysis	endocrine/metabolic	rs732990	CIB4	2	26842146	C	G	G	0.964069	0.0588758	0.859	1.08199	0.534258	0.95711	1	444099	605	0.056389	5.6358e-07	COVID-19 Hospitalized	CODING_TRANSCRIPT_INTRON_VARIANT	EUR
709.3	Systemic sclerosis	dermatologic	rs505922	ABO	9	136149229	T	C	C	1.05343	0.0837418	0.893969	1.24132	0.534258	0.95711	1	445394	317	-0.099884	2.0889e-20	COVID-19 Hospitalized	CODING_TRANSCRIPT_INTRON_VARIANT	EUR
149.4	Cancer of larynx	neoplasms	rs12259804	PLEKHS1	10	115573378	T	C	C	1.04865	0.0764239	0.902768	1.21809	0.534258	0.95711	1	442995	2157	-0.27547	4.8674e-08	COVID-19 Critically ill	INTERGENIC_VARIANT	EUR
750.1	Upper gastrointestinal congenital anomalies	congenital anomalies	rs2924480	ELF5	11	34529831	T	C	C	1.03306	0.0523391	0.932344	1.14467	0.534258	0.95711	1	441800	938	-0.11648	2.817e-07	COVID-19 Critically ill	CODING_TRANSCRIPT_INTRON_VARIANT	EUR
736.4	Genu valgum or varum (acquired)	musculoskeletal	rs12259804	PLEKHS1	10	115573378	T	C	C	0.939767	0.0999583	0.772566	1.14315	0.534279	0.95711	1	442885	1367	-0.27547	4.8674e-08	COVID-19 Critically ill	INTERGENIC_VARIANT	EUR
300	Anxiety disorders	mental disorders	rs10774671	OAS1	12	113357193	G	A	A	1.00307	0.00493279	0.993419	1.01282	0.534296	0.95711	1	241587	173992	0.12569	3.6032e-11	COVID-19 Critically ill	SPLICE_ACCEPTOR_VARIANT	EUR
627.3	Postmenopausal atrophic vaginitis	genitourinary	rs12809318	FBRSL1	12	133140840	T	C	C	1.02124	0.0338281	0.95573	1.09125	0.534308	0.95711	1	441491	2136	-0.062781	9.5289e-09	COVID-19 Hospitalized	CODING_TRANSCRIPT_INTRON_VARIANT	EUR
571.8	Liver abscess and sequelae of chronic liver disease	digestive	rs12259804	PLEKHS1	10	115573378	T	C	C	1.03366	0.0532792	0.931167	1.14744	0.534326	0.95711	1	438114	4510	-0.27547	4.8674e-08	COVID-19 Critically ill	INTERGENIC_VARIANT	EUR
427	Cardiac dysrhythmias	circulatory system	rs11702230	LOC101928126	21	35377591	C	T	T	0.995178	0.00777868	0.980121	1.01047	0.534332	0.95711	1	253945	138772	0.099731	3.223e-09	COVID-19 Hospitalized	INTERGENIC_VARIANT	EUR
275.53	Disorders of phosphorus metabolism	endocrine/metabolic	rs11234800	ME3	11	86479407	G	C	C	1.02511	0.0399046	0.947987	1.1085	0.534335	0.95711	1	438251	2516	-0.077173	3.0702e-06	COVID-19 Hospitalized	INTERGENIC_VARIANT	EUR
818.2	Subarachnoid hemorrhage (injury)	injuries & poisonings	rs5023077	FBRSL1	12	133141973	T	C	C	0.940685	0.0984029	0.775682	1.14079	0.534341	0.95711	1	445505	220	-0.090901	1.5172e-06	COVID-19 Critically ill	CODING_TRANSCRIPT_INTRON_VARIANT	EUR
530.3	Stricture and stenosis of esophagus	digestive	rs2277732	DPP9	19	4723670	C	A	A	0.985451	0.0235849	0.940935	1.03207	0.534344	0.95711	1	435228	4714	0.11697	6.1912e-22	COVID-19 Hospitalized,COVID-19 Critically ill	FIVE_PRIME_UTR_INTRON_VARIANT	EUR
480.2	Viral pneumonia	respiratory	rs2284028	NCF4	22	37265172	A	C	C	0.796575	0.366012	0.388756	1.63221	0.534347	0.95711	1	443549	575	0.31271	4.1737e-06	COVID-19 Critically ill	CODING_TRANSCRIPT_INTRON_VARIANT	EUR
754.1	Lumbosacral spondylolysis, congenital	congenital anomalies	rs9367106	LOC100505711	6	41483390	G	C	C	0.822298	0.314867	0.443623	1.52421	0.534349	0.95711	1	444598	374	0.20225	3.4038e-11	COVID-19 Hospitalized	INTERGENIC_VARIANT	EUR
622.2	Mucous polyp of cervix	genitourinary	rs5023077	FBRSL1	12	133141973	T	C	C	1.04631	0.0728564	0.907079	1.20691	0.534359	0.95711	1	445060	400	-0.090901	1.5172e-06	COVID-19 Critically ill	CODING_TRANSCRIPT_INTRON_VARIANT	EUR
371.2	Conjunctivitis, noninfectious	sense organs	rs1405655	NR1H2	19	50882619	T	C	C	1.01063	0.0170245	0.977469	1.04493	0.534361	0.95711	1	423890	8629	0.075181	1.1208e-11	COVID-19 Hospitalized,COVID-19 Critically ill	CODING_TRANSCRIPT_INTRON_VARIANT	EUR
871.2	Open wound of finger(s)	injuries & poisonings	rs495828	ABO	9	136154867	G	T	T	0.984533	0.0250869	0.937295	1.03415	0.534362	0.95711	1	428916	4745	-0.13432	6.5649e-10	COVID-19 Critically ill	UPSTREAM_GENE_VARIANT	EUR
365	Glaucoma	sense organs	rs9577395	ATP11A	13	113534984	C	G	G	0.995617	0.00706984	0.981916	1.00951	0.534375	0.95711	1	348824	77649	0.064829	8.6068e-07	COVID-19 Hospitalized,COVID-19 Critically ill	CODING_TRANSCRIPT_INTRON_VARIANT	EUR
355	Complex regional/central pain syndrome	neurological	rs34488998	NKAIN3	8	63408372	G	A	A	1.05187	0.0813901	0.896774	1.23379	0.534378	0.95711	1	440493	2185	0.1355	3.4644e-06	COVID-19 Hospitalized	CODING_TRANSCRIPT_INTRON_VARIANT	EUR
300.9	Posttraumatic stress disorder	mental disorders	rs9461128	TMEM14B	6	10753875	T	C	C	1.01673	0.0267005	0.964889	1.07135	0.534386	0.95711	1	331426	98822	0.13046	3.4269e-06	COVID-19 Hospitalized	CODING_TRANSCRIPT_INTRON_VARIANT	EUR
751.2	Congenital anomalies of urinary system	congenital anomalies	rs13050728	IFNAR2	21	34615210	T	C	C	0.987685	0.0199453	0.949819	1.02706	0.53442	0.95711	1	431815	6040	-0.10657	4.0686e-21	COVID-19 Hospitalized,COVID-19 Critically ill	CODING_TRANSCRIPT_INTRON_VARIANT	EUR
946	Anaphylactic shock NOS	injuries & poisonings	rs10129899	LINC00637	14	104330432	C	A	A	1.02322	0.0369464	0.951743	1.10006	0.534428	0.95711	1	441920	1651	-0.057002	2.1916e-06	COVID-19 Hospitalized	INTERGENIC_VARIANT	EUR
008.6	Viral Enteritis	infectious diseases	rs581342	LMNA	1	156095466	T	C	C	0.952358	0.0785732	0.816429	1.11092	0.53443	0.95711	1	438077	1306	0.090245	2.6355e-07	COVID-19 Hospitalized	CODING_TRANSCRIPT_INTRON_VARIANT	EUR
740.2	Osteoarthrosis, generalized	musculoskeletal	rs7560588	BCL11A	2	60727416	G	A	A	1.00841	0.0134737	0.982124	1.03539	0.534431	0.95711	1	412382	16768	-0.12371	2.3396e-07	COVID-19 Critically ill	CODING_TRANSCRIPT_INTRON_VARIANT	EUR
836	Traumatic arthropathy	injuries & poisonings	rs34488998	NKAIN3	8	63408372	G	A	A	1.02901	0.0460264	0.940243	1.12615	0.534442	0.95711	1	430980	6945	0.1355	3.4644e-06	COVID-19 Hospitalized	CODING_TRANSCRIPT_INTRON_VARIANT	EUR
370.2	Superficial keratitis	sense organs	rs9577395	ATP11A	13	113534984	C	G	G	0.973645	0.0429921	0.894965	1.05924	0.534448	0.95711	1	439343	1691	0.064829	8.6068e-07	COVID-19 Hospitalized,COVID-19 Critically ill	CODING_TRANSCRIPT_INTRON_VARIANT	EUR
277	Other disorders of metabolism	endocrine/metabolic	rs76423999	SLC12A7	5	1098067	T	A	A	0.971072	0.0472522	0.885178	1.0653	0.534451	0.95711	1	434338	4654	0.18412	3.8813e-07	COVID-19 Critically ill	CODING_TRANSCRIPT_INTRON_VARIANT	EUR
300.9	Posttraumatic stress disorder	mental disorders	rs2277732	DPP9	19	4723670	C	A	A	1.00378	0.00608119	0.991892	1.01582	0.534458	0.95711	1	331426	98822	0.11697	6.1912e-22	COVID-19 Hospitalized,COVID-19 Critically ill	FIVE_PRIME_UTR_INTRON_VARIANT	EUR
480.1	Bacterial pneumonia	respiratory	rs2277732	DPP9	19	4723670	C	A	A	1.00989	0.0158413	0.979016	1.04174	0.534463	0.95711	1	422651	10579	0.11697	6.1912e-22	COVID-19 Hospitalized,COVID-19 Critically ill	FIVE_PRIME_UTR_INTRON_VARIANT	EUR
665	NA	NA	rs7605877	FOXI3	2	88559025	T	C	C	1.09615	0.147791	0.820486	1.46444	0.534472	0.95711	1	445144	223	-0.071053	3.3369e-06	COVID-19 Hospitalized	INTERGENIC_VARIANT	EUR
589	Abnormal results of function study of kidney	genitourinary	rs10086829	COL14A1	8	121149129	G	A	A	0.973429	0.0433524	0.894134	1.05976	0.534473	0.95711	1	438068	1635	-0.097352	3.8599e-06	COVID-19 Critically ill	FIVE_PRIME_UTR_INTRON_VARIANT	EUR
285	Other anemias	hematopoietic	rs1878527	ANKRD30BL	2	133056313	T	C	C	0.995309	0.00757034	0.98065	1.01019	0.5345	0.95712	1	330115	76908	-0.077457	2.0215e-06	COVID-19 Hospitalized	INTERGENIC_VARIANT	EUR
316.1	Polyneuropathy due to drugs	mental disorders	rs721917	SFTPD	10	81706324	A	G	G	0.951433	0.0801514	0.813118	1.11328	0.534504	0.95712	1	445038	327	0.055247	2.0819e-07	COVID-19 Hospitalized	SYNONYMOUS_VARIANT	EUR
281.9	Deficiency anemias	hematopoietic	rs35705950	MUC5B	11	1241221	G	T	T	0.974026	0.0423707	0.896405	1.05837	0.534518	0.95712	1	437310	2969	-0.11177	1.2224e-08	COVID-19 Hospitalized,COVID-19 Critically ill	UPSTREAM_GENE_VARIANT	EUR
253.7	Other disorders of neurohypophysis	endocrine/metabolic	rs1250993	LOC101929525	10	81399565	C	G	G	0.958997	0.0674068	0.840312	1.09445	0.534529	0.95712	1	444099	605	0.12403	5.3767e-08	COVID-19 Critically ill	INTERGENIC_VARIANT	EUR
277.51	Lipoprotein disorders	endocrine/metabolic	rs60305836	CDH8	16	61709381	A	C	C	1.03814	0.0602665	0.922481	1.1683	0.534536	0.95712	1	442714	1252	0.086719	1.1846e-06	COVID-19 Hospitalized	CODING_TRANSCRIPT_INTRON_VARIANT	EUR
281.1	Megaloblastic anemia	hematopoietic	rs62200027	CASC20	20	6469515	G	A	A	0.991088	0.0144132	0.963482	1.01948	0.534548	0.95712	1	424509	12012	-0.053006	3.3456e-06	COVID-19 Hospitalized,COVID-19 Critically ill	NON_CODING_TRANSCRIPT_INTRON_VARIANT	EUR
218	Benign neoplasm of uterus	neoplasms	rs766826	ELF5	11	34528766	C	T	T	1.02499	0.0397403	0.948183	1.10802	0.53455	0.95712	1	442693	1821	-0.082134	1.155e-11	COVID-19 Hospitalized	CODING_TRANSCRIPT_INTRON_VARIANT	EUR
1089	NA	NA	rs76423999	SLC12A7	5	1098067	T	A	A	0.9714	0.0467217	0.886397	1.06455	0.534554	0.95712	1	439727	4775	0.18412	3.8813e-07	COVID-19 Critically ill	CODING_TRANSCRIPT_INTRON_VARIANT	EUR
355	Complex regional/central pain syndrome	neurological	rs78313563	ESS2	22	19136365	G	A	A	1.10193	0.156285	0.811192	1.49687	0.534555	0.95712	1	440493	2185	0.40873	6.5914e-07	COVID-19 Critically ill	UPSTREAM_GENE_VARIANT	EUR
427.8	Sinoatrial node dysfunction (Bradycardia)	circulatory system	rs13050728	IFNAR2	21	34615210	T	C	C	1.01277	0.020433	0.973013	1.05415	0.534563	0.95712	1	434845	5851	-0.10657	4.0686e-21	COVID-19 Hospitalized,COVID-19 Critically ill	CODING_TRANSCRIPT_INTRON_VARIANT	EUR
189.2	Cancer of bladder	neoplasms	rs7089827	TFAM	10	60157611	C	T	T	1.01563	0.0249668	0.967123	1.06656	0.534602	0.957171	1	432071	10852	-0.14471	2.0338e-06	COVID-19 Critically ill	THREE_PRIME_UTR_EXON_VARIANT	EUR
276.11	Hyperosmolality and/or hypernatremia	endocrine/metabolic	rs495828	ABO	9	136154867	G	T	T	1.0292	0.0463443	0.939832	1.12706	0.534609	0.957171	1	440920	1356	-0.13432	6.5649e-10	COVID-19 Critically ill	UPSTREAM_GENE_VARIANT	EUR
819	Skull and face fracture and other intercranial injury	injuries & poisonings	rs766826	ELF5	11	34528766	C	T	T	1.00833	0.0133646	0.982264	1.03509	0.534618	0.957171	1	418025	16280	-0.082134	1.155e-11	COVID-19 Hospitalized	CODING_TRANSCRIPT_INTRON_VARIANT	EUR
835	Internal derangement of knee	injuries & poisonings	rs12259804	PLEKHS1	10	115573378	T	C	C	0.98425	0.0255654	0.936148	1.03483	0.534632	0.957171	1	408569	21491	-0.27547	4.8674e-08	COVID-19 Critically ill	INTERGENIC_VARIANT	EUR
564.8	NA	NA	rs12809318	FBRSL1	12	133140840	T	C	C	1.01301	0.0208111	0.972518	1.05518	0.534634	0.957171	1	426025	5014	-0.062781	9.5289e-09	COVID-19 Hospitalized	CODING_TRANSCRIPT_INTRON_VARIANT	EUR
573.6	Nonspecific elevation of levels of transaminase or lactic acid dehydrogenase [LDH]	digestive	rs1878527	ANKRD30BL	2	133056313	T	C	C	1.01651	0.0263671	0.965309	1.07042	0.534661	0.957174	1	429675	5013	-0.077457	2.0215e-06	COVID-19 Hospitalized	INTERGENIC_VARIANT	EUR
535.9	Gastritis and duodenitis, NOS	digestive	rs7671107	LOC101929161	4	25449225	G	A	A	1.01266	0.0202572	0.973239	1.05367	0.534666	0.957174	1	416495	8402	-0.064456	1.0803e-06	COVID-19 Hospitalized	INTERGENIC_VARIANT	EUR
962.1	Adrenal cortical steroids causing adverse effects in therapeutic use	injuries & poisonings	rs7671107	LOC101929161	4	25449225	G	A	A	0.94676	0.0881153	0.796592	1.12524	0.534671	0.957174	1	444192	420	-0.064456	1.0803e-06	COVID-19 Hospitalized	INTERGENIC_VARIANT	EUR
530	Diseases of esophagus	digestive	rs766826	ELF5	11	34528766	C	T	T	1.00324	0.00520463	0.993055	1.01352	0.534677	0.957174	1	229100	179780	-0.082134	1.155e-11	COVID-19 Hospitalized	CODING_TRANSCRIPT_INTRON_VARIANT	EUR
555.2	Ulcerative colitis	digestive	rs61667602	CRHR1	17	43785349	T	C	C	0.984991	0.0243578	0.939071	1.03315	0.534678	0.957174	1	437345	4977	-0.093554	9.1279e-12	COVID-19 Hospitalized	FIVE_PRIME_UTR_INTRON_VARIANT	EUR
799	NA	NA	rs13050728	IFNAR2	21	34615210	T	C	C	0.991574	0.0136292	0.965437	1.01842	0.534702	0.957202	1	422720	13215	-0.10657	4.0686e-21	COVID-19 Hospitalized,COVID-19 Critically ill	CODING_TRANSCRIPT_INTRON_VARIANT	EUR
625.1	Dyspareunia	genitourinary	rs77534576	DLX4	17	47940666	C	T	T	1.10826	0.165577	0.801129	1.53314	0.534723	0.957218	1	443644	1066	0.20794	1.7585e-10	COVID-19 Hospitalized	INTERGENIC_VARIANT	EUR
395.6	Heart valve replaced	circulatory system	rs7605877	FOXI3	2	88559025	T	C	C	1.01571	0.0251118	0.96693	1.06695	0.534732	0.957218	1	435200	8225	-0.071053	3.3369e-06	COVID-19 Hospitalized	INTERGENIC_VARIANT	EUR
735.3	Hallux valgus (Bunion)	musculoskeletal	rs1405655	NR1H2	19	50882619	T	C	C	0.9921	0.0127759	0.967566	1.01726	0.534744	0.957218	1	419202	15738	0.075181	1.1208e-11	COVID-19 Hospitalized,COVID-19 Critically ill	CODING_TRANSCRIPT_INTRON_VARIANT	EUR
979	Adverse drug events and drug allergies	injuries & poisonings	rs622568	SEC61G	7	54647894	A	C	C	1.01298	0.0207823	0.972552	1.0551	0.534745	0.957218	1	417557	8673	0.11965	2.6006e-06	COVID-19 Critically ill	INTERGENIC_VARIANT	EUR
241	Nontoxic nodular goiter	endocrine/metabolic	rs4830964	.	23	15515319	C	G	G	0.993767	0.010072	0.974342	1.01358	0.534753	0.957218	1	427160	13977	0.046578	2.9701e-06	COVID-19 Hospitalized	SEQUENCE_VARIANT	EUR
368.1	Amblyopia	sense organs	rs766826	ELF5	11	34528766	C	T	T	1.0132	0.0211265	0.972103	1.05604	0.534768	0.957229	1	436041	6052	-0.082134	1.155e-11	COVID-19 Hospitalized	CODING_TRANSCRIPT_INTRON_VARIANT	EUR
374.3	Ptosis of eyelid	sense organs	rs4830964	.	23	15515319	C	G	G	0.993125	0.0111148	0.971724	1.015	0.534782	0.957238	1	428131	10817	0.046578	2.9701e-06	COVID-19 Hospitalized	SEQUENCE_VARIANT	EUR
707.1	Decubitus ulcer	dermatologic	rs6869036	MGAT1	5	180223327	C	T	T	0.967206	0.0537191	0.870549	1.07459	0.534793	0.957238	1	431353	8726	0.25536	1.7578e-06	COVID-19 Critically ill	FIVE_PRIME_UTR_INTRON_VARIANT	EUR
255.2	Adrenal hypofunction	endocrine/metabolic	rs60305836	CDH8	16	61709381	A	C	C	1.03644	0.0576636	0.92568	1.16045	0.534798	0.957238	1	443312	1369	0.086719	1.1846e-06	COVID-19 Hospitalized	CODING_TRANSCRIPT_INTRON_VARIANT	EUR
427.9	Palpitations	circulatory system	rs2284028	NCF4	22	37265172	A	C	C	1.03829	0.0605392	0.92212	1.16909	0.534815	0.95725	1	405701	18739	0.31271	4.1737e-06	COVID-19 Critically ill	CODING_TRANSCRIPT_INTRON_VARIANT	EUR
601.1	Prostatitis	genitourinary	rs13050728	IFNAR2	21	34615210	T	C	C	0.990651	0.0151348	0.961696	1.02048	0.534832	0.95725	1	423290	10672	-0.10657	4.0686e-21	COVID-19 Hospitalized,COVID-19 Critically ill	CODING_TRANSCRIPT_INTRON_VARIANT	EUR
327.7	Sleep related movement disorders	neurological	rs9268576	HLA-DRA	6	32395641	T	C	C	1.01439	0.0230212	0.969638	1.06121	0.534833	0.95725	1	411848	19179	0.095134	9.9752e-07	COVID-19 Hospitalized	INTERGENIC_VARIANT	EUR
283.1	Autoimmune hemolytic anemias	hematopoietic	rs7560588	BCL11A	2	60727416	G	A	A	1.06756	0.105332	0.868425	1.31235	0.534839	0.95725	1	445559	256	-0.12371	2.3396e-07	COVID-19 Critically ill	CODING_TRANSCRIPT_INTRON_VARIANT	EUR
763	Thoracic or lumbosacral neuritis or radiculitis, unspecified	symptoms	rs1405655	NR1H2	19	50882619	T	C	C	1.00508	0.00816	0.98913	1.02128	0.534854	0.957262	1	380459	41101	0.075181	1.1208e-11	COVID-19 Hospitalized,COVID-19 Critically ill	CODING_TRANSCRIPT_INTRON_VARIANT	EUR
395.1	Nonrheumatic mitral valve disorders	circulatory system	rs467843	TRAPPC13	5	64945715	A	G	G	1.00951	0.0152509	0.97978	1.04014	0.534883	0.957278	1	420725	11013	-0.089724	1.7259e-06	COVID-19 Critically ill	CODING_TRANSCRIPT_INTRON_VARIANT	EUR
284	Aplastic anemia	hematopoietic	rs35705950	MUC5B	11	1241221	G	T	T	0.97998	0.0325881	0.919345	1.04462	0.534893	0.957278	1	436960	4995	-0.11177	1.2224e-08	COVID-19 Hospitalized,COVID-19 Critically ill	UPSTREAM_GENE_VARIANT	EUR
174.11	Malignant neoplasm of female breast	neoplasms	rs13179014	SPEF2	5	35693227	A	C	C	0.978165	0.0355758	0.912284	1.0488	0.534895	0.957278	1	443366	2044	-0.061249	6.1057e-07	COVID-19 Hospitalized	CODING_TRANSCRIPT_INTRON_VARIANT	EUR
200	Myeloproliferative disease	neoplasms	rs9497053	UTRN	6	145026256	G	A	A	0.984151	0.025746	0.935722	1.03509	0.534912	0.957278	1	436536	5448	-0.064841	1.0064e-06	COVID-19 Hospitalized	CODING_TRANSCRIPT_INTRON_VARIANT	EUR
345	Epilepsy, recurrent seizures, convulsions	neurological	rs10129899	LINC00637	14	104330432	C	A	A	0.992846	0.01157	0.970585	1.01562	0.534912	0.957278	1	418672	17519	-0.057002	2.1916e-06	COVID-19 Hospitalized	INTERGENIC_VARIANT	EUR
444.1	Arterial embolism and thrombosis of lower extremity artery	circulatory system	rs9896243	NSF	17	44826056	C	G	G	1.02464	0.0392214	0.948821	1.10651	0.53492	0.957278	1	441472	1969	-0.13155	3.2234e-08	COVID-19 Critically ill	CODING_TRANSCRIPT_INTRON_VARIANT	EUR
370	Keratitis	sense organs	rs111783124	LOC101928126	21	35362848	G	A	A	0.986016	0.0226955	0.943117	1.03087	0.534922	0.957278	1	421706	9148	0.13532	2.1558e-07	COVID-19 Critically ill	INTERGENIC_VARIANT	EUR
187.8	Neoplasm of uncertain behavior of male genital organs	neoplasms	rs11702230	LOC101928126	21	35377591	C	T	T	1.05939	0.0929781	0.882901	1.27115	0.534939	0.957293	1	444091	564	0.099731	3.223e-09	COVID-19 Hospitalized	INTERGENIC_VARIANT	EUR
871	Open wounds of extremities	injuries & poisonings	rs732990	CIB4	2	26842146	C	G	G	0.994172	0.00942008	0.975985	1.0127	0.534951	0.957293	1	388773	25315	0.056389	5.6358e-07	COVID-19 Hospitalized	CODING_TRANSCRIPT_INTRON_VARIANT	EUR
327.72	Sleep related leg cramps	neurological	rs10774679	OAS3	12	113374748	C	T	T	1.02692	0.0428161	0.944261	1.11682	0.534967	0.957293	1	441353	1240	0.075824	4.6954e-12	COVID-19 Hospitalized	UPSTREAM_GENE_VARIANT	EUR
726.3	Bursitis	musculoskeletal	rs78313563	ESS2	22	19136365	G	A	A	1.04197	0.0662579	0.915071	1.18646	0.534969	0.957293	1	416826	13180	0.40873	6.5914e-07	COVID-19 Critically ill	UPSTREAM_GENE_VARIANT	EUR
228	Hemangioma and lymphangioma, any site	neoplasms	rs11085727	TYK2	19	10466123	C	T	T	1.01071	0.0171728	0.977259	1.04531	0.534973	0.957293	1	418435	8468	0.17253	2.3333e-18	COVID-19 Critically ill,COVID-19 Hospitalized	CODING_TRANSCRIPT_INTRON_VARIANT	EUR
513	Respiratory abnormalities	respiratory	rs1453205	LOC101928196	2	19901073	C	T	T	1.00936	0.0150191	0.980082	1.03952	0.534987	0.957295	1	419327	9665	0.096992	3.6368e-06	COVID-19 Critically ill	INTERGENIC_VARIANT	EUR
592	Cystitis and urethritis	genitourinary	rs12259804	PLEKHS1	10	115573378	T	C	C	1.03068	0.0487074	0.936837	1.13392	0.534991	0.957295	1	429044	5473	-0.27547	4.8674e-08	COVID-19 Critically ill	INTERGENIC_VARIANT	EUR
599	Other symptoms/disorders or the urinary system	genitourinary	rs35705950	MUC5B	11	1241221	G	T	T	0.994297	0.0092191	0.976492	1.01243	0.535004	0.957303	1	317332	79165	-0.11177	1.2224e-08	COVID-19 Hospitalized,COVID-19 Critically ill	UPSTREAM_GENE_VARIANT	EUR
401.3	Other hypertensive complications	circulatory system	rs2284028	NCF4	22	37265172	A	C	C	0.923771	0.127816	0.719064	1.18676	0.535026	0.957328	1	433906	4380	0.31271	4.1737e-06	COVID-19 Critically ill	CODING_TRANSCRIPT_INTRON_VARIANT	EUR
530.2	Esophageal bleeding (varices/hemorrhage)	digestive	rs62200027	CASC20	20	6469515	G	A	A	0.985138	0.0241389	0.939615	1.03287	0.535046	0.957348	1	437091	4199	-0.053006	3.3456e-06	COVID-19 Hospitalized,COVID-19 Critically ill	NON_CODING_TRANSCRIPT_INTRON_VARIANT	EUR
712	Infective connective tissue disorders	musculoskeletal	rs622568	SEC61G	7	54647894	A	C	C	1.04683	0.0737905	0.905873	1.20973	0.535073	0.95737	1	444667	660	0.11965	2.6006e-06	COVID-19 Critically ill	INTERGENIC_VARIANT	EUR
110.2	Dermatomycoses	infectious diseases	rs147812915	KAT7	17	47858295	C	T	T	1.05264	0.0827125	0.895109	1.2379	0.535079	0.95737	1	437309	2480	0.23438	1.0943e-07	COVID-19 Critically ill	INTERGENIC_VARIANT	EUR
696.4	Psoriasis	dermatologic	rs1250993	LOC101929525	10	81399565	C	G	G	0.99166	0.0135019	0.965762	1.01825	0.535087	0.95737	1	424019	15547	0.12403	5.3767e-08	COVID-19 Critically ill	INTERGENIC_VARIANT	EUR
619.5	Noninflammatory disorders of vulva and perineum	genitourinary	rs62200027	CASC20	20	6469515	G	A	A	0.934338	0.1095	0.753872	1.15801	0.535097	0.95737	1	445146	207	-0.053006	3.3456e-06	COVID-19 Hospitalized,COVID-19 Critically ill	NON_CODING_TRANSCRIPT_INTRON_VARIANT	EUR
364.4	Corneal degenerations	sense organs	rs4830964	.	23	15515319	C	G	G	0.9865	0.0219141	0.945026	1.02979	0.535104	0.95737	1	438468	2715	0.046578	2.9701e-06	COVID-19 Hospitalized	SEQUENCE_VARIANT	EUR
365.1	Open-angle glaucoma	sense organs	rs1453205	LOC101928196	2	19901073	C	T	T	0.995774	0.00682841	0.982536	1.00919	0.535127	0.95737	1	376286	53388	0.096992	3.6368e-06	COVID-19 Critically ill	INTERGENIC_VARIANT	EUR
540.1	Appendicitis	digestive	rs10086829	COL14A1	8	121149129	G	A	A	1.01868	0.0298465	0.960801	1.08005	0.535129	0.95737	1	441311	3543	-0.097352	3.8599e-06	COVID-19 Critically ill	FIVE_PRIME_UTR_INTRON_VARIANT	EUR
380.1	Otitis externa	sense organs	rs7579014	BCL11A	2	60707894	G	A	A	0.991868	0.0131653	0.966602	1.01779	0.535131	0.95737	1	412955	14162	-0.05629	1.2614e-06	COVID-19 Hospitalized	CODING_TRANSCRIPT_INTRON_VARIANT	EUR
216	Benign neoplasm of skin	neoplasms	rs7960611	CLEC1A	12	10230416	G	A	A	1.0081	0.013001	0.982732	1.03411	0.535142	0.95737	1	359526	38501	-0.1584	3.3086e-07	COVID-19 Critically ill	CODING_TRANSCRIPT_INTRON_VARIANT	EUR
747.13	Congenital anomalies of great vessels	congenital anomalies	rs72655853	SBSPON	8	73985608	A	G	G	1.10688	0.163742	0.803016	1.52573	0.535148	0.95737	1	444811	317	0.22523	8.3915e-07	COVID-19 Critically ill	CODING_TRANSCRIPT_INTRON_VARIANT	EUR
275.3	Disorders of magnesium metabolism	endocrine/metabolic	rs60305836	CDH8	16	61709381	A	C	C	0.985209	0.024029	0.939885	1.03272	0.535168	0.95737	1	426787	8313	0.086719	1.1846e-06	COVID-19 Hospitalized	CODING_TRANSCRIPT_INTRON_VARIANT	EUR
290.16	Vascular dementia	mental disorders	rs1405655	NR1H2	19	50882619	T	C	C	0.984245	0.0256086	0.936063	1.03491	0.535171	0.95737	1	439303	3821	0.075181	1.1208e-11	COVID-19 Hospitalized,COVID-19 Critically ill	CODING_TRANSCRIPT_INTRON_VARIANT	EUR
530	Diseases of esophagus	digestive	rs1405655	NR1H2	19	50882619	T	C	C	0.996912	0.00498779	0.987214	1.00671	0.535191	0.95737	1	229100	179780	0.075181	1.1208e-11	COVID-19 Hospitalized,COVID-19 Critically ill	CODING_TRANSCRIPT_INTRON_VARIANT	EUR
526.9	Jaw disease NOS	digestive	rs10086829	COL14A1	8	121149129	G	A	A	0.957647	0.0697914	0.835217	1.09802	0.535212	0.95737	1	443030	621	-0.097352	3.8599e-06	COVID-19 Critically ill	FIVE_PRIME_UTR_INTRON_VARIANT	EUR
401.2	Hypertensive heart and/or renal disease	circulatory system	rs35508621	LZTFL1	3	45880481	T	C	C	0.992029	0.0129067	0.967249	1.01744	0.535218	0.95737	1	362792	53713	0.38931	6.0917e-89	COVID-19 Hospitalized	CODING_TRANSCRIPT_INTRON_VARIANT	EUR
521.1	Dental caries	digestive	rs7671107	LOC101929161	4	25449225	G	A	A	1.00454	0.00731108	0.990252	1.01904	0.535228	0.95737	1	344443	78725	-0.064456	1.0803e-06	COVID-19 Hospitalized	INTERGENIC_VARIANT	EUR
333	Extrapyramidal disease and abnormal movement disorders	neurological	rs7671107	LOC101929161	4	25449225	G	A	A	0.99201	0.0129389	0.967169	1.01749	0.535236	0.95737	1	410690	21115	-0.064456	1.0803e-06	COVID-19 Hospitalized	INTERGENIC_VARIANT	EUR
184	Cancer of other female genital organs	neoplasms	rs7960611	CLEC1A	12	10230416	G	A	A	0.938186	0.10291	0.766817	1.14785	0.535237	0.95737	1	444841	532	-0.1584	3.3086e-07	COVID-19 Critically ill	CODING_TRANSCRIPT_INTRON_VARIANT	EUR
334.2	Anterior horn cell disease	neurological	rs9497053	UTRN	6	145026256	G	A	A	0.961278	0.0636938	0.848462	1.08909	0.535238	0.95737	1	444419	903	-0.064841	1.0064e-06	COVID-19 Hospitalized	CODING_TRANSCRIPT_INTRON_VARIANT	EUR
627.2	Symptomatic menopause	genitourinary	rs1453205	LOC101928196	2	19901073	C	T	T	0.986798	0.0214355	0.946198	1.02914	0.535252	0.95737	1	435233	7150	0.096992	3.6368e-06	COVID-19 Critically ill	INTERGENIC_VARIANT	EUR
555.1	Regional enteritis	digestive	rs581342	LMNA	1	156095466	T	C	C	0.970165	0.0488535	0.881579	1.06765	0.535253	0.95737	1	441362	3260	0.090245	2.6355e-07	COVID-19 Hospitalized	CODING_TRANSCRIPT_INTRON_VARIANT	EUR
281	Other deficiency anemia	hematopoietic	rs2924480	ELF5	11	34529831	T	C	C	0.991746	0.0133678	0.966099	1.01807	0.535257	0.95737	1	416925	15056	-0.11648	2.817e-07	COVID-19 Critically ill	CODING_TRANSCRIPT_INTRON_VARIANT	EUR
350.6	Disturbances of sensation of smell and taste	neurological	rs11085727	TYK2	19	10466123	C	T	T	1.02653	0.042239	0.944973	1.11513	0.535257	0.95737	1	442692	1366	0.17253	2.3333e-18	COVID-19 Critically ill,COVID-19 Hospitalized	CODING_TRANSCRIPT_INTRON_VARIANT	EUR
038	Septicemia	infectious diseases	rs2924480	ELF5	11	34529831	T	C	C	0.992757	0.0117254	0.970202	1.01584	0.535261	0.95737	1	412591	19748	-0.11648	2.817e-07	COVID-19 Critically ill	CODING_TRANSCRIPT_INTRON_VARIANT	EUR
255	Disorders of adrenal glands	endocrine/metabolic	rs9497053	UTRN	6	145026256	G	A	A	1.01765	0.0282255	0.962884	1.07554	0.535292	0.957392	1	437246	4434	-0.064841	1.0064e-06	COVID-19 Hospitalized	CODING_TRANSCRIPT_INTRON_VARIANT	EUR
772.4	Rhabdomyolysis	symptoms	rs72711165	TMEM65	8	125336564	T	C	C	1.09988	0.153558	0.814021	1.48611	0.535292	0.957392	1	441945	1746	0.18279	6.0907e-07	COVID-19 Hospitalized	CODING_TRANSCRIPT_INTRON_VARIANT	EUR
350	Abnormal movement	neurological	rs55654108	PDCL3P4	3	101425703	A	G	G	1.00388	0.00624733	0.991663	1.01625	0.535305	0.957392	1	325382	75084	-0.05662	1.0636e-06	COVID-19 Hospitalized	INTERGENIC_VARIANT	EUR
681.7	Cellulitis and abscess of trunk	dermatologic	rs2277732	DPP9	19	4723670	C	A	A	0.988179	0.0191819	0.951717	1.02604	0.535307	0.957392	1	428180	7211	0.11697	6.1912e-22	COVID-19 Hospitalized,COVID-19 Critically ill	FIVE_PRIME_UTR_INTRON_VARIANT	EUR
585.34	Chronic Kidney Disease, Stage IV	genitourinary	rs10086829	COL14A1	8	121149129	G	A	A	0.988367	0.018876	0.952469	1.02562	0.535327	0.957406	1	433643	8905	-0.097352	3.8599e-06	COVID-19 Critically ill	FIVE_PRIME_UTR_INTRON_VARIANT	EUR
614	Inflammatory diseases of female pelvic organs	genitourinary	rs62200027	CASC20	20	6469515	G	A	A	1.01583	0.0253403	0.966612	1.06756	0.535332	0.957406	1	436467	4518	-0.053006	3.3456e-06	COVID-19 Hospitalized,COVID-19 Critically ill	NON_CODING_TRANSCRIPT_INTRON_VARIANT	EUR
427.9	Palpitations	circulatory system	rs1878527	ANKRD30BL	2	133056313	T	C	C	1.00864	0.0138743	0.981579	1.03644	0.535349	0.957419	1	405701	18739	-0.077457	2.0215e-06	COVID-19 Hospitalized	INTERGENIC_VARIANT	EUR
585.1	Acute renal failure	genitourinary	rs2277732	DPP9	19	4723670	C	A	A	0.994583	0.00876339	0.977646	1.01181	0.535356	0.957419	1	384340	37784	0.11697	6.1912e-22	COVID-19 Hospitalized,COVID-19 Critically ill	FIVE_PRIME_UTR_INTRON_VARIANT	EUR
792.1	Papanicolaou smear of cervix or vagina with atypical squamous cells	genitourinary	rs2277732	DPP9	19	4723670	C	A	A	1.02756	0.0438688	0.942905	1.11982	0.53537	0.957429	1	443241	1421	0.11697	6.1912e-22	COVID-19 Hospitalized,COVID-19 Critically ill	FIVE_PRIME_UTR_INTRON_VARIANT	EUR
729.7	Nontraumatic compartment syndrome	musculoskeletal	rs62200027	CASC20	20	6469515	G	A	A	0.935251	0.108002	0.756827	1.15574	0.535382	0.957431	1	445506	210	-0.053006	3.3456e-06	COVID-19 Hospitalized,COVID-19 Critically ill	NON_CODING_TRANSCRIPT_INTRON_VARIANT	EUR
301.1	Schizoid personality disorder	mental disorders	rs35154152	THBS3	1	155172725	T	C	C	1.03422	0.0542875	0.92983	1.15033	0.535388	0.957431	1	442807	1693	-0.20528	2.3574e-11	COVID-19 Critically ill	SYNONYMOUS_VARIANT	EUR
585.32	End stage renal disease	genitourinary	rs1405655	NR1H2	19	50882619	T	C	C	0.986637	0.0217057	0.945544	1.02952	0.535401	0.957438	1	438520	5305	0.075181	1.1208e-11	COVID-19 Hospitalized,COVID-19 Critically ill	CODING_TRANSCRIPT_INTRON_VARIANT	EUR
292.12	Symbolic dysfunction	mental disorders	rs62200027	CASC20	20	6469515	G	A	A	0.961362	0.0635801	0.848726	1.08895	0.535419	0.957438	1	444579	605	-0.053006	3.3456e-06	COVID-19 Hospitalized,COVID-19 Critically ill	NON_CODING_TRANSCRIPT_INTRON_VARIANT	EUR
911	Blister	injuries & poisonings	rs7605877	FOXI3	2	88559025	T	C	C	1.03014	0.0479162	0.937799	1.13157	0.535441	0.957438	1	437735	2185	-0.071053	3.3369e-06	COVID-19 Hospitalized	INTERGENIC_VARIANT	EUR
706.1	Acne	dermatologic	rs67579710	THBS3	1	155173527	G	A	A	0.980986	0.0309788	0.923195	1.04239	0.535459	0.957438	1	432316	5604	-0.10348	1.0252e-09	COVID-19 Hospitalized	CODING_TRANSCRIPT_INTRON_VARIANT	EUR
474.1	Acute tonsillitis	respiratory	rs7560588	BCL11A	2	60727416	G	A	A	0.960627	0.0648218	0.846016	1.09077	0.535468	0.957438	1	442451	717	-0.12371	2.3396e-07	COVID-19 Critically ill	CODING_TRANSCRIPT_INTRON_VARIANT	EUR
573.7	Abnormal results of function study of liver	digestive	rs622568	SEC61G	7	54647894	A	C	C	0.992594	0.0119954	0.96953	1.01621	0.535481	0.957438	1	396148	28008	0.11965	2.6006e-06	COVID-19 Critically ill	INTERGENIC_VARIANT	EUR
627.3	Postmenopausal atrophic vaginitis	genitourinary	rs505922	ABO	9	136149229	T	C	C	1.02175	0.0347241	0.954525	1.09371	0.535498	0.957438	1	441491	2136	-0.099884	2.0889e-20	COVID-19 Hospitalized	CODING_TRANSCRIPT_INTRON_VARIANT	EUR
724.2	Disorders of coccyx	musculoskeletal	rs2277732	DPP9	19	4723670	C	A	A	1.04028	0.0637301	0.918127	1.17868	0.535498	0.957438	1	443934	628	0.11697	6.1912e-22	COVID-19 Hospitalized,COVID-19 Critically ill	FIVE_PRIME_UTR_INTRON_VARIANT	EUR
526.4	Temporomandibular joint disorders	digestive	rs60869999	MYO1C	17	1390948	A	T	T	0.984949	0.0244763	0.938814	1.03335	0.535527	0.957438	1	431824	4866	0.059541	2.9039e-06	COVID-19 Hospitalized	CODING_TRANSCRIPT_INTRON_VARIANT	EUR
714	Rheumatoid arthritis and other inflammatory polyarthropathies	musculoskeletal	rs10086829	COL14A1	8	121149129	G	A	A	1.00986	0.0158387	0.978994	1.0417	0.535528	0.957438	1	425586	12826	-0.097352	3.8599e-06	COVID-19 Critically ill	FIVE_PRIME_UTR_INTRON_VARIANT	EUR
362.29	Macular degeneration (senile) of retina NOS	sense organs	rs34488998	NKAIN3	8	63408372	G	A	A	0.975799	0.0395396	0.903035	1.05443	0.535531	0.957438	1	426251	10791	0.1355	3.4644e-06	COVID-19 Hospitalized	CODING_TRANSCRIPT_INTRON_VARIANT	EUR
772.4	Rhabdomyolysis	symptoms	rs7960611	CLEC1A	12	10230416	G	A	A	1.03696	0.0585807	0.924482	1.16313	0.535547	0.957438	1	441945	1746	-0.1584	3.3086e-07	COVID-19 Critically ill	CODING_TRANSCRIPT_INTRON_VARIANT	EUR
574	Cholelithiasis and cholecystitis	digestive	rs2924480	ELF5	11	34529831	T	C	C	1.00699	0.0112469	0.985038	1.02944	0.53555	0.957438	1	414004	21477	-0.11648	2.817e-07	COVID-19 Critically ill	CODING_TRANSCRIPT_INTRON_VARIANT	EUR
242.2	Toxic multinodular goiter	endocrine/metabolic	rs2277732	DPP9	19	4723670	C	A	A	1.05568	0.0874639	0.889374	1.25309	0.535551	0.957438	1	445257	334	0.11697	6.1912e-22	COVID-19 Hospitalized,COVID-19 Critically ill	FIVE_PRIME_UTR_INTRON_VARIANT	EUR
713	Arthropathy associated with other disorders classified elsewhere	musculoskeletal	rs76423999	SLC12A7	5	1098067	T	A	A	1.04314	0.0681773	0.912666	1.19228	0.535552	0.957438	1	442252	2093	0.18412	3.8813e-07	COVID-19 Critically ill	CODING_TRANSCRIPT_INTRON_VARIANT	EUR
522.5	Periapical abscess	digestive	rs11702230	LOC101928126	21	35377591	C	T	T	1.01941	0.0310281	0.959262	1.08333	0.535554	0.957438	1	427566	5280	0.099731	3.223e-09	COVID-19 Hospitalized	INTERGENIC_VARIANT	EUR
963.1	Antineoplastic and immunosuppressive drugs causing adverse effects	injuries & poisonings	rs7671107	LOC101929161	4	25449225	G	A	A	1.02765	0.0440253	0.942695	1.12026	0.535561	0.957438	1	441033	1764	-0.064456	1.0803e-06	COVID-19 Hospitalized	INTERGENIC_VARIANT	EUR
287.32	Secondary thrombocytopenia	hematopoietic	rs11085727	TYK2	19	10466123	C	T	T	0.978739	0.0346871	0.914411	1.04759	0.535566	0.957438	1	440340	2074	0.17253	2.3333e-18	COVID-19 Critically ill,COVID-19 Hospitalized	CODING_TRANSCRIPT_INTRON_VARIANT	EUR
841	Sprains and strains of back and neck	injuries & poisonings	rs622568	SEC61G	7	54647894	A	C	C	0.987846	0.0197384	0.950359	1.02681	0.535572	0.957438	1	417576	9845	0.11965	2.6006e-06	COVID-19 Critically ill	INTERGENIC_VARIANT	EUR
475.9	Postnasal drip	respiratory	rs78313563	ESS2	22	19136365	G	A	A	1.13057	0.198095	0.766796	1.66693	0.535574	0.957438	1	439426	1329	0.40873	6.5914e-07	COVID-19 Critically ill	UPSTREAM_GENE_VARIANT	EUR
453	Chronic venous hypertension	circulatory system	rs13050728	IFNAR2	21	34615210	T	C	C	1.01956	0.0312744	0.958945	1.08401	0.535582	0.957438	1	441642	2467	-0.10657	4.0686e-21	COVID-19 Hospitalized,COVID-19 Critically ill	CODING_TRANSCRIPT_INTRON_VARIANT	EUR
800.1	Fracture of neck of femur	injuries & poisonings	rs1405655	NR1H2	19	50882619	T	C	C	1.01634	0.0261559	0.965547	1.0698	0.535584	0.957438	1	440666	3595	0.075181	1.1208e-11	COVID-19 Hospitalized,COVID-19 Critically ill	CODING_TRANSCRIPT_INTRON_VARIANT	EUR
350.3	Lack of coordination	neurological	rs12660421	FOXP4-AS1	6	41488378	G	A	A	1.05273	0.082952	0.894764	1.23859	0.535595	0.957438	1	434159	4627	0.35506	1.1424e-09	COVID-19 Critically ill	DOWNSTREAM_GENE_VARIANT	EUR
557	Intestinal malabsorption (non-celiac)	digestive	rs11085727	TYK2	19	10466123	C	T	T	0.954925	0.0744529	0.825267	1.10495	0.535595	0.957438	1	444479	451	0.17253	2.3333e-18	COVID-19 Critically ill,COVID-19 Hospitalized	CODING_TRANSCRIPT_INTRON_VARIANT	EUR
368.4	Visual field defects	sense organs	rs61667602	CRHR1	17	43785349	T	C	C	1.01142	0.0183312	0.975727	1.04842	0.535607	0.957444	1	425752	8703	-0.093554	9.1279e-12	COVID-19 Hospitalized	FIVE_PRIME_UTR_INTRON_VARIANT	EUR
473.1	Chronic laryngitis	respiratory	rs13179014	SPEF2	5	35693227	A	C	C	0.967271	0.0537225	0.870602	1.07467	0.535643	0.957449	1	442589	841	-0.061249	6.1057e-07	COVID-19 Hospitalized	CODING_TRANSCRIPT_INTRON_VARIANT	EUR
172.22	Squamous cell carcinoma	neoplasms	rs147812915	KAT7	17	47858295	C	T	T	0.979924	0.0327421	0.919014	1.04487	0.535649	0.957449	1	417422	17372	0.23438	1.0943e-07	COVID-19 Critically ill	INTERGENIC_VARIANT	EUR
907	Injuries to the nervous system	injuries & poisonings	rs55654108	PDCL3P4	3	101425703	A	G	G	0.98721	0.0207826	0.947806	1.02825	0.535652	0.957449	1	433021	5437	-0.05662	1.0636e-06	COVID-19 Hospitalized	INTERGENIC_VARIANT	EUR
229	Benign neoplasm of unspecified sites	neoplasms	rs6869036	MGAT1	5	180223327	C	T	T	0.88827	0.191291	0.610545	1.29233	0.535675	0.957449	1	440740	725	0.25536	1.7578e-06	COVID-19 Critically ill	FIVE_PRIME_UTR_INTRON_VARIANT	EUR
531.2	Gastric ulcer	digestive	rs2277732	DPP9	19	4723670	C	A	A	0.982916	0.0278216	0.930753	1.038	0.53568	0.957449	1	437255	3406	0.11697	6.1912e-22	COVID-19 Hospitalized,COVID-19 Critically ill	FIVE_PRIME_UTR_INTRON_VARIANT	EUR
313.1	Attention deficit hyperactivity disorder	mental disorders	rs10774679	OAS3	12	113374748	C	T	T	1.00932	0.0149724	0.980128	1.03937	0.535682	0.957449	1	432123	10962	0.075824	4.6954e-12	COVID-19 Hospitalized	UPSTREAM_GENE_VARIANT	EUR
200	Myeloproliferative disease	neoplasms	rs7560588	BCL11A	2	60727416	G	A	A	1.01451	0.023255	0.969305	1.06182	0.535686	0.957449	1	436536	5448	-0.12371	2.3396e-07	COVID-19 Critically ill	CODING_TRANSCRIPT_INTRON_VARIANT	EUR
271	Disorders of carbohydrate transport and metabolism	endocrine/metabolic	rs915823	TMPRSS2	21	42851454	A	C	C	1.01215	0.0195004	0.974196	1.05158	0.535698	0.957449	1	425522	9128	-0.066039	1.6687e-06	COVID-19 Hospitalized	CODING_TRANSCRIPT_INTRON_VARIANT	EUR
1014	NA	NA	rs2284028	NCF4	22	37265172	A	C	C	1.15288	0.229713	0.734941	1.80849	0.535709	0.957449	1	440633	1165	0.31271	4.1737e-06	COVID-19 Critically ill	CODING_TRANSCRIPT_INTRON_VARIANT	EUR
750.2	Lower gastrointestinal congenital anomalies	congenital anomalies	rs77534576	DLX4	17	47940666	C	T	T	0.888583	0.190742	0.611418	1.29139	0.535714	0.957449	1	441684	883	0.20794	1.7585e-10	COVID-19 Hospitalized	INTERGENIC_VARIANT	EUR
550.5	Ventral hernia	digestive	rs1405655	NR1H2	19	50882619	T	C	C	0.989589	0.016898	0.957352	1.02291	0.535714	0.957449	1	429188	8817	0.075181	1.1208e-11	COVID-19 Hospitalized,COVID-19 Critically ill	CODING_TRANSCRIPT_INTRON_VARIANT	EUR
070.9	Hepatitis NOS	infectious diseases	rs7671107	LOC101929161	4	25449225	G	A	A	1.02298	0.0366899	0.952001	1.09926	0.535722	0.957449	1	438969	2536	-0.064456	1.0803e-06	COVID-19 Hospitalized	INTERGENIC_VARIANT	EUR
364.51	Fuchs' dystrophy	sense organs	rs2277732	DPP9	19	4723670	C	A	A	1.01777	0.028444	0.962584	1.07612	0.535722	0.957449	1	440179	3208	0.11697	6.1912e-22	COVID-19 Hospitalized,COVID-19 Critically ill	FIVE_PRIME_UTR_INTRON_VARIANT	EUR
285.1	Acute posthemorrhagic anemia	hematopoietic	rs12809318	FBRSL1	12	133140840	T	C	C	1.01267	0.0203228	0.973121	1.05382	0.53573	0.957449	1	428626	5243	-0.062781	9.5289e-09	COVID-19 Hospitalized	CODING_TRANSCRIPT_INTRON_VARIANT	EUR
1005	NA	NA	rs111783124	LOC101928126	21	35362848	G	A	A	0.994398	0.00907155	0.976874	1.01224	0.535753	0.957449	1	314103	68210	0.13532	2.1558e-07	COVID-19 Critically ill	INTERGENIC_VARIANT	EUR
367	Disorders of refraction and accommodation; blindness and low vision	sense organs	rs6869036	MGAT1	5	180223327	C	T	T	0.989655	0.0167928	0.957613	1.02277	0.53576	0.957449	1	136415	274397	0.25536	1.7578e-06	COVID-19 Critically ill	FIVE_PRIME_UTR_INTRON_VARIANT	EUR
618.2	Uterine/Uterovaginal prolapse	genitourinary	rs12567716	FOXD2	1	48197570	T	C	C	1.07435	0.115815	0.856177	1.34812	0.535765	0.957449	1	445275	365	-0.090753	1.4878e-06	COVID-19 Hospitalized	INTERGENIC_VARIANT	EUR
333.8	Other degenerative diseases of the basal ganglia	neurological	rs7560588	BCL11A	2	60727416	G	A	A	0.942225	0.0961067	0.780456	1.13753	0.535775	0.957449	1	445082	324	-0.12371	2.3396e-07	COVID-19 Critically ill	CODING_TRANSCRIPT_INTRON_VARIANT	EUR
315.2	Speech and language disorder	mental disorders	rs55654108	PDCL3P4	3	101425703	A	G	G	1.04624	0.0730075	0.906753	1.20719	0.535778	0.957449	1	444577	428	-0.05662	1.0636e-06	COVID-19 Hospitalized	INTERGENIC_VARIANT	EUR
735.22	Claw toe (acquired)	musculoskeletal	rs12809318	FBRSL1	12	133140840	T	C	C	1.04086	0.0646717	0.916944	1.18152	0.535781	0.957449	1	444687	511	-0.062781	9.5289e-09	COVID-19 Hospitalized	CODING_TRANSCRIPT_INTRON_VARIANT	EUR
870.1	Open wound or laceration of eye or eyelid	injuries & poisonings	rs3746539	PTPRT	20	40702071	G	A	A	1.02776	0.0442197	0.942434	1.12081	0.535801	0.957449	1	442238	1128	0.05405	1.7723e-06	COVID-19 Hospitalized	THREE_PRIME_UTR_EXON_VARIANT	EUR
370.2	Superficial keratitis	sense organs	rs2924480	ELF5	11	34529831	T	C	C	1.02449	0.0390818	0.948948	1.10605	0.535807	0.957449	1	439343	1691	-0.11648	2.817e-07	COVID-19 Critically ill	CODING_TRANSCRIPT_INTRON_VARIANT	EUR
750.22	Congenital anomaly of gallbladder, bile ducts, liver, pancreas	congenital anomalies	rs9497053	UTRN	6	145026256	G	A	A	0.951379	0.0805009	0.812514	1.11398	0.535809	0.957449	1	444029	557	-0.064841	1.0064e-06	COVID-19 Hospitalized	CODING_TRANSCRIPT_INTRON_VARIANT	EUR
305.2	Eating disorder	mental disorders	rs72655853	SBSPON	8	73985608	A	G	G	1.04828	0.0761526	0.902933	1.21702	0.535816	0.957449	1	443393	1592	0.22523	8.3915e-07	COVID-19 Critically ill	CODING_TRANSCRIPT_INTRON_VARIANT	EUR
394.7	Disease of tricuspid valve	circulatory system	rs12660421	FOXP4-AS1	6	41488378	G	A	A	1.10166	0.156377	0.810847	1.49677	0.535833	0.957449	1	438692	1267	0.35506	1.1424e-09	COVID-19 Critically ill	DOWNSTREAM_GENE_VARIANT	EUR
352.1	Trigeminal nerve disorders [CN5]	neurological	rs111783124	LOC101928126	21	35362848	G	A	A	1.0272	0.0433423	0.943541	1.11827	0.535836	0.957449	1	439991	2393	0.13532	2.1558e-07	COVID-19 Critically ill	INTERGENIC_VARIANT	EUR
374	Other disorders of eyelids	sense organs	rs7605877	FOXI3	2	88559025	T	C	C	0.991916	0.0131116	0.96675	1.01774	0.535853	0.957449	1	392601	33255	-0.071053	3.3369e-06	COVID-19 Hospitalized	INTERGENIC_VARIANT	EUR
871	Open wounds of extremities	injuries & poisonings	rs13179014	SPEF2	5	35693227	A	C	C	1.00623	0.0100372	0.986632	1.02622	0.535855	0.957449	1	388773	25315	-0.061249	6.1057e-07	COVID-19 Hospitalized	CODING_TRANSCRIPT_INTRON_VARIANT	EUR
751	Genitourinary congenital anomalies	congenital anomalies	rs76423999	SLC12A7	5	1098067	T	A	A	1.02296	0.0366633	0.952028	1.09917	0.535864	0.957449	1	426706	7464	0.18412	3.8813e-07	COVID-19 Critically ill	CODING_TRANSCRIPT_INTRON_VARIANT	EUR
189	Cancer of urinary organs (incl. kidney and bladder)	neoplasms	rs35154152	THBS3	1	155172725	T	C	C	1.01134	0.018214	0.975872	1.0481	0.535881	0.957449	1	425545	16135	-0.20528	2.3574e-11	COVID-19 Critically ill	SYNONYMOUS_VARIANT	EUR
690	Erythematosquamous dermatosis	dermatologic	rs7671107	LOC101929161	4	25449225	G	A	A	1.007	0.0112739	0.984996	1.0295	0.535892	0.957449	1	392229	28814	-0.064456	1.0803e-06	COVID-19 Hospitalized	INTERGENIC_VARIANT	EUR
241.1	Nontoxic uninodular goiter	endocrine/metabolic	rs9896243	NSF	17	44826056	C	G	G	0.989571	0.0169355	0.957264	1.02297	0.535907	0.957449	1	429925	11074	-0.13155	3.2234e-08	COVID-19 Critically ill	CODING_TRANSCRIPT_INTRON_VARIANT	EUR
860	Bone marrow or stem cell transplant	neoplasms	rs12809318	FBRSL1	12	133140840	T	C	C	1.04212	0.0666503	0.914503	1.18755	0.535908	0.957449	1	445328	487	-0.062781	9.5289e-09	COVID-19 Hospitalized	CODING_TRANSCRIPT_INTRON_VARIANT	EUR
911	Blister	injuries & poisonings	rs11085727	TYK2	19	10466123	C	T	T	0.979302	0.0337891	0.916548	1.04635	0.535913	0.957449	1	437735	2185	0.17253	2.3333e-18	COVID-19 Critically ill,COVID-19 Hospitalized	CODING_TRANSCRIPT_INTRON_VARIANT	EUR
292.2	Mild cognitive impairment	mental disorders	rs2284028	NCF4	22	37265172	A	C	C	1.04191	0.0663185	0.914909	1.18653	0.535914	0.957449	1	418860	15590	0.31271	4.1737e-06	COVID-19 Critically ill	CODING_TRANSCRIPT_INTRON_VARIANT	EUR
519.1	Tracheostomy complications	respiratory	rs11085727	TYK2	19	10466123	C	T	T	0.944654	0.0919821	0.788819	1.13127	0.53592	0.957449	1	445394	297	0.17253	2.3333e-18	COVID-19 Critically ill,COVID-19 Hospitalized	CODING_TRANSCRIPT_INTRON_VARIANT	EUR
453	Chronic venous hypertension	circulatory system	rs12259804	PLEKHS1	10	115573378	T	C	C	1.04543	0.0717769	0.908234	1.20335	0.535946	0.957449	1	441642	2467	-0.27547	4.8674e-08	COVID-19 Critically ill	INTERGENIC_VARIANT	EUR
520	Disorders of tooth development	digestive	rs4830964	.	23	15515319	C	G	G	1.01202	0.0193008	0.974449	1.05103	0.53595	0.957449	1	431048	3560	0.046578	2.9701e-06	COVID-19 Hospitalized	SEQUENCE_VARIANT	EUR
429.2	Abnormal function study of cardiovascular system	circulatory system	rs76423999	SLC12A7	5	1098067	T	A	A	0.971539	0.0466508	0.886647	1.06456	0.535956	0.957449	1	427999	4759	0.18412	3.8813e-07	COVID-19 Critically ill	CODING_TRANSCRIPT_INTRON_VARIANT	EUR
729.3	Panniculitis	musculoskeletal	rs62200027	CASC20	20	6469515	G	A	A	0.949274	0.0841089	0.805003	1.1194	0.535957	0.957449	1	444829	346	-0.053006	3.3456e-06	COVID-19 Hospitalized,COVID-19 Critically ill	NON_CODING_TRANSCRIPT_INTRON_VARIANT	EUR
457	Encounter for long-term (current) use of anticoagulants, antithrombotics, aspirin	circulatory system	rs12259804	PLEKHS1	10	115573378	T	C	C	0.974756	0.041311	0.898942	1.05696	0.535966	0.957449	1	423980	7984	-0.27547	4.8674e-08	COVID-19 Critically ill	INTERGENIC_VARIANT	EUR
480.2	Viral pneumonia	respiratory	rs72655853	SBSPON	8	73985608	A	G	G	0.92166	0.131807	0.71183	1.19334	0.535967	0.957449	1	443549	575	0.22523	8.3915e-07	COVID-19 Critically ill	CODING_TRANSCRIPT_INTRON_VARIANT	EUR
364	Corneal opacity and other disorders of cornea	sense organs	rs67579710	THBS3	1	155173527	G	A	A	0.986317	0.0222608	0.944209	1.0303	0.535987	0.957449	1	424450	10805	-0.10348	1.0252e-09	COVID-19 Hospitalized	CODING_TRANSCRIPT_INTRON_VARIANT	EUR
379.5	Disorders of iris and ciliary body	sense organs	rs76423999	SLC12A7	5	1098067	T	A	A	0.969844	0.0494785	0.880209	1.06861	0.536019	0.957449	1	436362	4254	0.18412	3.8813e-07	COVID-19 Critically ill	CODING_TRANSCRIPT_INTRON_VARIANT	EUR
797	Shock	symptoms	rs2284028	NCF4	22	37265172	A	C	C	0.881199	0.204368	0.590358	1.31532	0.536019	0.957449	1	441051	1777	0.31271	4.1737e-06	COVID-19 Critically ill	CODING_TRANSCRIPT_INTRON_VARIANT	EUR
696.3	Pityriasis	dermatologic	rs7579014	BCL11A	2	60707894	G	A	A	1.05886	0.0924179	0.883429	1.26912	0.536024	0.957449	1	444772	281	-0.05629	1.2614e-06	COVID-19 Hospitalized	CODING_TRANSCRIPT_INTRON_VARIANT	EUR
766	Neuralgia, neuritis, and radiculitis NOS	symptoms	rs5023077	FBRSL1	12	133141973	T	C	C	0.991493	0.0138061	0.965023	1.01869	0.53603	0.957449	1	415626	11536	-0.090901	1.5172e-06	COVID-19 Critically ill	CODING_TRANSCRIPT_INTRON_VARIANT	EUR
561.2	NA	NA	rs1405655	NR1H2	19	50882619	T	C	C	1.01332	0.0213813	0.971732	1.05669	0.536034	0.957449	1	427311	5412	0.075181	1.1208e-11	COVID-19 Hospitalized,COVID-19 Critically ill	CODING_TRANSCRIPT_INTRON_VARIANT	EUR
702	Degenerative skin conditions and other dermatoses	dermatologic	rs3746539	PTPRT	20	40702071	G	A	A	0.996723	0.00530426	0.986415	1.00714	0.536034	0.957449	1	267600	131702	0.05405	1.7723e-06	COVID-19 Hospitalized	THREE_PRIME_UTR_EXON_VARIANT	EUR
081	Infection/inflammation of internal prosthetic device; implant; and graft	infectious diseases	rs78313563	ESS2	22	19136365	G	A	A	1.08687	0.134619	0.834815	1.41503	0.53604	0.957449	1	439787	3008	0.40873	6.5914e-07	COVID-19 Critically ill	UPSTREAM_GENE_VARIANT	EUR
425	Cardiomyopathy	circulatory system	rs55654108	PDCL3P4	3	101425703	A	G	G	1.00701	0.011296	0.984964	1.02956	0.536045	0.957449	1	415481	19052	-0.05662	1.0636e-06	COVID-19 Hospitalized	INTERGENIC_VARIANT	EUR
530.9	Heartburn	digestive	rs495828	ABO	9	136154867	G	T	T	0.982707	0.0281915	0.929881	1.03853	0.536059	0.957449	1	429977	3778	-0.13432	6.5649e-10	COVID-19 Critically ill	UPSTREAM_GENE_VARIANT	EUR
960.2	Allergy/adverse effect of penicillin	injuries & poisonings	rs7579014	BCL11A	2	60707894	G	A	A	1.02552	0.0407264	0.946841	1.11073	0.536098	0.957449	1	440924	1443	-0.05629	1.2614e-06	COVID-19 Hospitalized	CODING_TRANSCRIPT_INTRON_VARIANT	EUR
573.7	Abnormal results of function study of liver	digestive	rs6869036	MGAT1	5	180223327	C	T	T	1.01886	0.0301956	0.960309	1.08098	0.536105	0.957449	1	396148	28008	0.25536	1.7578e-06	COVID-19 Critically ill	FIVE_PRIME_UTR_INTRON_VARIANT	EUR
747	Cardiac and circulatory congenital anomalies	congenital anomalies	rs11702230	LOC101928126	21	35377591	C	T	T	0.978247	0.0355461	0.912414	1.04883	0.536107	0.957449	1	434925	4121	0.099731	3.223e-09	COVID-19 Hospitalized	INTERGENIC_VARIANT	EUR
729.1	Rheumatism, unspecified and fibrositis	musculoskeletal	rs62200027	CASC20	20	6469515	G	A	A	1.02375	0.0379434	0.950381	1.10279	0.536111	0.957449	1	443415	1694	-0.053006	3.3456e-06	COVID-19 Hospitalized,COVID-19 Critically ill	NON_CODING_TRANSCRIPT_INTRON_VARIANT	EUR
603	Other disorders of testis	genitourinary	rs2277732	DPP9	19	4723670	C	A	A	0.988588	0.0185521	0.953287	1.0252	0.536116	0.957449	1	431244	7737	0.11697	6.1912e-22	COVID-19 Hospitalized,COVID-19 Critically ill	FIVE_PRIME_UTR_INTRON_VARIANT	EUR
550.5	Ventral hernia	digestive	rs12660421	FOXP4-AS1	6	41488378	G	A	A	1.03821	0.0606111	0.92192	1.16917	0.536129	0.957449	1	429188	8817	0.35506	1.1424e-09	COVID-19 Critically ill	DOWNSTREAM_GENE_VARIANT	EUR
613	Other nonmalignant breast conditions	genitourinary	rs1405655	NR1H2	19	50882619	T	C	C	0.986153	0.0225379	0.94354	1.03069	0.536131	0.957449	1	432922	5335	0.075181	1.1208e-11	COVID-19 Hospitalized,COVID-19 Critically ill	CODING_TRANSCRIPT_INTRON_VARIANT	EUR
963.1	Antineoplastic and immunosuppressive drugs causing adverse effects	injuries & poisonings	rs12660421	FOXP4-AS1	6	41488378	G	A	A	0.915831	0.142122	0.693172	1.21001	0.53615	0.957449	1	441033	1764	0.35506	1.1424e-09	COVID-19 Critically ill	DOWNSTREAM_GENE_VARIANT	EUR
415.21	Primary pulmonary hypertension	circulatory system	rs12567716	FOXD2	1	48197570	T	C	C	0.9645	0.0584313	0.860132	1.08153	0.536177	0.957449	1	441359	1633	-0.090753	1.4878e-06	COVID-19 Hospitalized	INTERGENIC_VARIANT	EUR
250.13	Type 1 diabetes with ophthalmic manifestations	endocrine/metabolic	rs10774671	OAS1	12	113357193	G	A	A	0.981938	0.0294651	0.926837	1.04031	0.536179	0.957449	1	440176	2531	0.12569	3.6032e-11	COVID-19 Critically ill	SPLICE_ACCEPTOR_VARIANT	EUR
244.2	Acquired hypothyroidism	endocrine/metabolic	rs35508621	LZTFL1	3	45880481	T	C	C	1.02599	0.0414791	0.945881	1.11289	0.536181	0.957449	1	436526	4311	0.38931	6.0917e-89	COVID-19 Hospitalized	CODING_TRANSCRIPT_INTRON_VARIANT	EUR
972	Poisoning by agents primarily affecting the cardiovascular system	injuries & poisonings	rs9367106	LOC100505711	6	41483390	G	C	C	0.894558	0.180129	0.628467	1.27331	0.536188	0.957449	1	440028	1107	0.20225	3.4038e-11	COVID-19 Hospitalized	INTERGENIC_VARIANT	EUR
727.4	Ganglion and cyst of synovium, tendon, and bursa	musculoskeletal	rs12567716	FOXD2	1	48197570	T	C	C	0.983488	0.0269159	0.93295	1.03676	0.536197	0.957449	1	429276	7643	-0.090753	1.4878e-06	COVID-19 Hospitalized	INTERGENIC_VARIANT	EUR
592.1	Cystitis	genitourinary	rs117169628	SLC22A31	16	89262657	G	A	A	1.01913	0.0306418	0.959731	1.08222	0.536198	0.957449	1	431803	4665	0.081201	5.77e-07	COVID-19 Hospitalized	SYNONYMOUS_VARIANT	EUR
389.3	Degenerative and vascular disorders of ear	sense organs	rs55654108	PDCL3P4	3	101425703	A	G	G	1.02126	0.034004	0.955412	1.09164	0.536199	0.957449	1	440119	1999	-0.05662	1.0636e-06	COVID-19 Hospitalized	INTERGENIC_VARIANT	EUR
274.1	Gout	endocrine/metabolic	rs12660421	FOXP4-AS1	6	41488378	G	A	A	0.981273	0.0305627	0.924219	1.04185	0.536203	0.957449	1	395592	39545	0.35506	1.1424e-09	COVID-19 Critically ill	DOWNSTREAM_GENE_VARIANT	EUR
767	Cervicocranial/Cervicobrachial syndrome	symptoms	rs7089827	TFAM	10	60157611	C	T	T	1.067	0.104851	0.868793	1.31044	0.536217	0.957449	1	444714	569	-0.14471	2.0338e-06	COVID-19 Critically ill	THREE_PRIME_UTR_EXON_VARIANT	EUR
441.2	Chronic vascular insufficiency of intestine	circulatory system	rs35508621	LZTFL1	3	45880481	T	C	C	1.10573	0.162481	0.804161	1.52038	0.536218	0.957449	1	445135	265	0.38931	6.0917e-89	COVID-19 Hospitalized	CODING_TRANSCRIPT_INTRON_VARIANT	EUR
687	Symptoms affecting skin	dermatologic	rs732990	CIB4	2	26842146	C	G	G	1.00825	0.0132772	0.982347	1.03483	0.536221	0.957449	1	400228	12362	0.056389	5.6358e-07	COVID-19 Hospitalized	CODING_TRANSCRIPT_INTRON_VARIANT	EUR
348.8	Encephalopathy, not elsewhere classified	neurological	rs9896243	NSF	17	44826056	C	G	G	1.0144	0.0231116	0.969473	1.0614	0.53623	0.957449	1	433089	5751	-0.13155	3.2234e-08	COVID-19 Critically ill	CODING_TRANSCRIPT_INTRON_VARIANT	EUR
200	Myeloproliferative disease	neoplasms	rs6869036	MGAT1	5	180223327	C	T	T	1.04145	0.065667	0.91568	1.1845	0.536233	0.957449	1	436536	5448	0.25536	1.7578e-06	COVID-19 Critically ill	FIVE_PRIME_UTR_INTRON_VARIANT	EUR
747.11	Cardiac shunt/ heart septal defect	congenital anomalies	rs67579710	THBS3	1	155173527	G	A	A	1.04184	0.066272	0.914934	1.18635	0.536267	0.957449	1	443577	1135	-0.10348	1.0252e-09	COVID-19 Hospitalized	CODING_TRANSCRIPT_INTRON_VARIANT	EUR
716.2	Unspecified monoarthritis	musculoskeletal	rs1878527	ANKRD30BL	2	133056313	T	C	C	0.97437	0.0419828	0.897404	1.05794	0.536274	0.957449	1	440325	1932	-0.077457	2.0215e-06	COVID-19 Hospitalized	INTERGENIC_VARIANT	EUR
555.21	Ulcerative colitis (chronic)	digestive	rs78313563	ESS2	22	19136365	G	A	A	1.11879	0.1815	0.783888	1.59676	0.536294	0.957449	1	442238	1598	0.40873	6.5914e-07	COVID-19 Critically ill	UPSTREAM_GENE_VARIANT	EUR
594.3	Calculus of ureter	genitourinary	rs8052423	SLC22A31	16	89269178	G	T	T	1.01371	0.0220263	0.970883	1.05844	0.536298	0.957449	1	431125	8950	0.13037	1.0019e-06	COVID-19 Critically ill	UPSTREAM_GENE_VARIANT	EUR
361	Retinal detachments and defects	sense organs	rs1250993	LOC101929525	10	81399565	C	G	G	0.990711	0.0150917	0.961835	1.02045	0.536313	0.957449	1	427145	12346	0.12403	5.3767e-08	COVID-19 Critically ill	INTERGENIC_VARIANT	EUR
710.19	Unspecified osteomyelitis	musculoskeletal	rs12567716	FOXD2	1	48197570	T	C	C	0.982212	0.0290239	0.927897	1.03971	0.536314	0.957449	1	436301	6584	-0.090753	1.4878e-06	COVID-19 Hospitalized	INTERGENIC_VARIANT	EUR
509.3	Pulmonary insufficiency or respiratory failure following trauma and surgery	respiratory	rs9461128	TMEM14B	6	10753875	T	C	C	0.894345	0.180569	0.627776	1.27411	0.536314	0.957449	1	440403	1745	0.13046	3.4269e-06	COVID-19 Hospitalized	CODING_TRANSCRIPT_INTRON_VARIANT	EUR
370.2	Superficial keratitis	sense organs	rs75505823	LRP1	12	57540956	G	T	T	0.948634	0.0852756	0.802624	1.12121	0.536331	0.957449	1	439343	1691	-0.20852	3.0745e-06	COVID-19 Critically ill	CODING_TRANSCRIPT_INTRON_VARIANT	EUR
704.2	Hirsutism	dermatologic	rs35154152	THBS3	1	155172725	T	C	C	0.931002	0.115622	0.742221	1.1678	0.536349	0.957449	1	445212	401	-0.20528	2.3574e-11	COVID-19 Critically ill	SYNONYMOUS_VARIANT	EUR
270.21	Disorders of urea cycle metabolism	endocrine/metabolic	rs7671107	LOC101929161	4	25449225	G	A	A	0.929577	0.118099	0.737496	1.17169	0.53635	0.957449	1	445162	235	-0.064456	1.0803e-06	COVID-19 Hospitalized	INTERGENIC_VARIANT	EUR
300	Anxiety disorders	mental disorders	rs2277732	DPP9	19	4723670	C	A	A	1.00332	0.0053672	0.992825	1.01393	0.536372	0.957449	1	241587	173992	0.11697	6.1912e-22	COVID-19 Hospitalized,COVID-19 Critically ill	FIVE_PRIME_UTR_INTRON_VARIANT	EUR
454.1	Varicose veins of lower extremity	circulatory system	rs12567716	FOXD2	1	48197570	T	C	C	0.988247	0.0191204	0.951898	1.02598	0.536377	0.957449	1	418557	15530	-0.090753	1.4878e-06	COVID-19 Hospitalized	INTERGENIC_VARIANT	EUR
721.2	Spondylosis with myelopathy	musculoskeletal	rs55654108	PDCL3P4	3	101425703	A	G	G	0.987504	0.020339	0.948912	1.02766	0.536389	0.957449	1	434420	5677	-0.05662	1.0636e-06	COVID-19 Hospitalized	INTERGENIC_VARIANT	EUR
735.3	Hallux valgus (Bunion)	musculoskeletal	rs111837807	CCHCR1	6	31121232	T	C	C	1.01287	0.0206864	0.972627	1.05478	0.536391	0.957449	1	419202	15738	0.20363	2.152e-11	COVID-19 Critically ill,COVID-19 Hospitalized	CODING_TRANSCRIPT_INTRON_VARIANT	EUR
202.21	Nodular lymphoma	neoplasms	rs4830964	.	23	15515319	C	G	G	0.978789	0.0346763	0.914476	1.04762	0.536397	0.957449	1	444437	1078	0.046578	2.9701e-06	COVID-19 Hospitalized	SEQUENCE_VARIANT	EUR
840.3	Joint/ligament sprain	injuries & poisonings	rs6869036	MGAT1	5	180223327	C	T	T	1.0318	0.0506373	0.934316	1.13946	0.53641	0.957449	1	418699	9386	0.25536	1.7578e-06	COVID-19 Critically ill	FIVE_PRIME_UTR_INTRON_VARIANT	EUR
870.4	Open wound of nose and sinus	injuries & poisonings	rs9268576	HLA-DRA	6	32395641	T	C	C	1.10823	0.166213	0.800106	1.535	0.536413	0.957449	1	444508	324	0.095134	9.9752e-07	COVID-19 Hospitalized	INTERGENIC_VARIANT	EUR
090	Sexually transmitted infections (not HIV or hepatitis)	infectious diseases	rs6869036	MGAT1	5	180223327	C	T	T	0.945079	0.0913673	0.790126	1.13042	0.536418	0.957449	1	437975	3030	0.25536	1.7578e-06	COVID-19 Critically ill	FIVE_PRIME_UTR_INTRON_VARIANT	EUR
735	Acquired foot deformities	musculoskeletal	rs915823	TMPRSS2	21	42851454	A	C	C	0.995013	0.008086	0.979369	1.01091	0.536424	0.957449	1	355316	61887	-0.066039	1.6687e-06	COVID-19 Hospitalized	CODING_TRANSCRIPT_INTRON_VARIANT	EUR
750.11	Esophageal atresia/tracheoesophageal fistula	congenital anomalies	rs34488998	NKAIN3	8	63408372	G	A	A	0.89089	0.186884	0.617658	1.28499	0.536435	0.957449	1	444018	470	0.1355	3.4644e-06	COVID-19 Hospitalized	CODING_TRANSCRIPT_INTRON_VARIANT	EUR
287.4	Qualitative platelet defects	hematopoietic	rs467843	TRAPPC13	5	64945715	A	G	G	1.05223	0.082358	0.895382	1.23656	0.536442	0.957449	1	444884	369	-0.089724	1.7259e-06	COVID-19 Critically ill	CODING_TRANSCRIPT_INTRON_VARIANT	EUR
130.1	Lyme disease	infectious diseases	rs8080583	KANSL1	17	44162597	C	A	A	1.03254	0.051801	0.932855	1.14288	0.536449	0.957449	1	443032	1060	-0.12662	2.0785e-08	COVID-19 Critically ill	CODING_TRANSCRIPT_INTRON_VARIANT	EUR
385.5	Tympanosclerosis and middle ear disease related to otitis media	sense organs	rs60869999	MYO1C	17	1390948	A	T	T	1.07264	0.113433	0.858815	1.3397	0.536453	0.957449	1	445058	218	0.059541	2.9039e-06	COVID-19 Hospitalized	CODING_TRANSCRIPT_INTRON_VARIANT	EUR
174.1	Breast cancer [female]	neoplasms	rs9461128	TMEM14B	6	10753875	T	C	C	1.10358	0.159436	0.807406	1.5084	0.536459	0.957449	1	443164	2206	0.13046	3.4269e-06	COVID-19 Hospitalized	CODING_TRANSCRIPT_INTRON_VARIANT	EUR
614.51	Cervicitis and endocervicitis	genitourinary	rs11234800	ME3	11	86479407	G	C	C	0.931333	0.115079	0.743274	1.16697	0.536463	0.957449	1	444438	327	-0.077173	3.0702e-06	COVID-19 Hospitalized	INTERGENIC_VARIANT	EUR
368.1	Amblyopia	sense organs	rs67959919	LZTFL1	3	45871908	G	A	A	0.978361	0.03539	0.912799	1.04863	0.536472	0.957449	1	436041	6052	0.59355	1.6043e-80	COVID-19 Critically ill	CODING_TRANSCRIPT_INTRON_VARIANT	EUR
250.15	Diabetes type 1 with peripheral circulatory disorders	endocrine/metabolic	rs7605877	FOXI3	2	88559025	T	C	C	0.933875	0.11068	0.751757	1.16011	0.536501	0.957449	1	444784	439	-0.071053	3.3369e-06	COVID-19 Hospitalized	INTERGENIC_VARIANT	EUR
348	Other conditions of brain	neurological	rs76073397	MIR548H2	16	11386452	T	C	C	1.01926	0.0308695	0.959424	1.08284	0.536502	0.957449	1	429837	7370	0.14454	9.6663e-07	COVID-19 Critically ill,COVID-19 Hospitalized	INTERGENIC_VARIANT	EUR
618.2	Uterine/Uterovaginal prolapse	genitourinary	rs11234800	ME3	11	86479407	G	C	C	1.06571	0.102963	0.870957	1.30401	0.536511	0.957449	1	445275	365	-0.077173	3.0702e-06	COVID-19 Hospitalized	INTERGENIC_VARIANT	EUR
433.3	Cerebral ischemia	circulatory system	rs7560588	BCL11A	2	60727416	G	A	A	1.00645	0.010395	0.986148	1.02716	0.536539	0.957449	1	398352	29533	-0.12371	2.3396e-07	COVID-19 Critically ill	CODING_TRANSCRIPT_INTRON_VARIANT	EUR
411.1	Unstable angina (intermediate coronary syndrome)	circulatory system	rs35508621	LZTFL1	3	45880481	T	C	C	0.986083	0.0226768	0.943215	1.0309	0.53656	0.957449	1	414996	15541	0.38931	6.0917e-89	COVID-19 Hospitalized	CODING_TRANSCRIPT_INTRON_VARIANT	EUR
526.5	Inflammatory conditions of jaw	digestive	rs111837807	CCHCR1	6	31121232	T	C	C	0.941349	0.0977975	0.777151	1.14024	0.536561	0.957449	1	442732	737	0.20363	2.152e-11	COVID-19 Critically ill,COVID-19 Hospitalized	CODING_TRANSCRIPT_INTRON_VARIANT	EUR
530.14	Reflux esophagitis	digestive	rs7560588	BCL11A	2	60727416	G	A	A	0.990843	0.0148859	0.962352	1.02018	0.536578	0.957449	1	415329	13686	-0.12371	2.3396e-07	COVID-19 Critically ill	CODING_TRANSCRIPT_INTRON_VARIANT	EUR
681	Superficial cellulitis and abscess	dermatologic	rs766826	ELF5	11	34528766	C	T	T	0.995777	0.0068487	0.982499	1.00923	0.536581	0.957449	1	330378	69347	-0.082134	1.155e-11	COVID-19 Hospitalized	CODING_TRANSCRIPT_INTRON_VARIANT	EUR
443.7	Peripheral angiopathy in diseases classified elsewhere	circulatory system	rs10129899	LINC00637	14	104330432	C	A	A	0.956597	0.0718024	0.831019	1.10115	0.536584	0.957449	1	444726	435	-0.057002	2.1916e-06	COVID-19 Hospitalized	INTERGENIC_VARIANT	EUR
292.12	Symbolic dysfunction	mental disorders	rs7089827	TFAM	10	60157611	C	T	T	0.935769	0.107425	0.758103	1.15507	0.536589	0.957449	1	444579	605	-0.14471	2.0338e-06	COVID-19 Critically ill	THREE_PRIME_UTR_EXON_VARIANT	EUR
191	Manlignant and unknown neoplasms of brain and nervous system	neoplasms	rs622568	SEC61G	7	54647894	A	C	C	0.973211	0.0439421	0.892901	1.06074	0.536596	0.957449	1	442129	1959	0.11965	2.6006e-06	COVID-19 Critically ill	INTERGENIC_VARIANT	EUR
509.3	Pulmonary insufficiency or respiratory failure following trauma and surgery	respiratory	rs12809318	FBRSL1	12	133140840	T	C	C	0.978557	0.0350773	0.913541	1.0482	0.536601	0.957449	1	440403	1745	-0.062781	9.5289e-09	COVID-19 Hospitalized	CODING_TRANSCRIPT_INTRON_VARIANT	EUR
578	Gastrointestinal hemorrhage	digestive	rs117169628	SLC22A31	16	89262657	G	A	A	0.993599	0.0103911	0.973568	1.01404	0.53661	0.957449	1	365437	45735	0.081201	5.77e-07	COVID-19 Hospitalized	SYNONYMOUS_VARIANT	EUR
374	Other disorders of eyelids	sense organs	rs7579014	BCL11A	2	60707894	G	A	A	0.994515	0.00890032	0.977317	1.01202	0.536613	0.957449	1	392601	33255	-0.05629	1.2614e-06	COVID-19 Hospitalized	CODING_TRANSCRIPT_INTRON_VARIANT	EUR
296.1	Bipolar	mental disorders	rs61667602	CRHR1	17	43785349	T	C	C	0.993237	0.0109808	0.972089	1.01485	0.536613	0.957449	1	412229	26656	-0.093554	9.1279e-12	COVID-19 Hospitalized	FIVE_PRIME_UTR_INTRON_VARIANT	EUR
447.7	Aortic ectasia	circulatory system	rs1453205	LOC101928196	2	19901073	C	T	T	1.03047	0.0485801	0.936884	1.13341	0.536614	0.957449	1	441926	907	0.096992	3.6368e-06	COVID-19 Critically ill	INTERGENIC_VARIANT	EUR
510	Other diseases of lung	respiratory	rs7605877	FOXI3	2	88559025	T	C	C	1.01027	0.0165337	0.978056	1.04354	0.536615	0.957449	1	403579	19586	-0.071053	3.3369e-06	COVID-19 Hospitalized	INTERGENIC_VARIANT	EUR
041.11	Methicillin sensitive Staphylococcus aureus	infectious diseases	rs78313563	ESS2	22	19136365	G	A	A	1.0769	0.119888	0.851384	1.36214	0.536615	0.957449	1	436407	3840	0.40873	6.5914e-07	COVID-19 Critically ill	UPSTREAM_GENE_VARIANT	EUR
270.21	Disorders of urea cycle metabolism	endocrine/metabolic	rs34488998	NKAIN3	8	63408372	G	A	A	1.15683	0.235758	0.728772	1.83632	0.536617	0.957449	1	445162	235	0.1355	3.4644e-06	COVID-19 Hospitalized	CODING_TRANSCRIPT_INTRON_VARIANT	EUR
283.1	Autoimmune hemolytic anemias	hematopoietic	rs9501257	HLA-DPB1	6	33055355	A	G	G	1.09568	0.147872	0.82	1.46403	0.536629	0.957449	1	445559	256	0.17269	4.1339e-08	COVID-19 Critically ill	THREE_PRIME_UTR_EXON_VARIANT	EUR
257.1	Testicular hypofunction	endocrine/metabolic	rs7960611	CLEC1A	12	10230416	G	A	A	0.989935	0.0163711	0.958676	1.02221	0.53664	0.957449	1	414941	23062	-0.1584	3.3086e-07	COVID-19 Critically ill	CODING_TRANSCRIPT_INTRON_VARIANT	EUR
323	Encephalitis	neurological	rs10129899	LINC00637	14	104330432	C	A	A	1.04146	0.0657454	0.915546	1.18469	0.536642	0.957449	1	444790	523	-0.057002	2.1916e-06	COVID-19 Hospitalized	INTERGENIC_VARIANT	EUR
257	Testicular dysfunction	endocrine/metabolic	rs622568	SEC61G	7	54647894	A	C	C	1.00795	0.0128201	0.982941	1.0336	0.536656	0.957449	1	412313	23938	0.11965	2.6006e-06	COVID-19 Critically ill	INTERGENIC_VARIANT	EUR
736	Other acquired deformities of limbs	musculoskeletal	rs7579014	BCL11A	2	60707894	G	A	A	1.00916	0.0147609	0.980384	1.03878	0.536658	0.957449	1	421675	11213	-0.05629	1.2614e-06	COVID-19 Hospitalized	CODING_TRANSCRIPT_INTRON_VARIANT	EUR
783.1	Postprocedural fever	symptoms	rs581342	LMNA	1	156095466	T	C	C	0.891485	0.185918	0.619242	1.28342	0.536684	0.957449	1	444274	238	0.090245	2.6355e-07	COVID-19 Hospitalized	CODING_TRANSCRIPT_INTRON_VARIANT	EUR
741.4	Joint effusions	musculoskeletal	rs34488998	NKAIN3	8	63408372	G	A	A	0.97218	0.045669	0.888942	1.06321	0.536711	0.957449	1	419423	7471	0.1355	3.4644e-06	COVID-19 Hospitalized	CODING_TRANSCRIPT_INTRON_VARIANT	EUR
411.9	Other acute and subacute forms of ischemic heart disease	circulatory system	rs7960611	CLEC1A	12	10230416	G	A	A	1.04429	0.0701442	0.91015	1.19819	0.536713	0.957449	1	440158	1226	-0.1584	3.3086e-07	COVID-19 Critically ill	CODING_TRANSCRIPT_INTRON_VARIANT	EUR
585.31	Renal dialysis	genitourinary	rs1250993	LOC101929525	10	81399565	C	G	G	0.98174	0.0298345	0.925979	1.04086	0.536764	0.957449	1	441874	3099	0.12403	5.3767e-08	COVID-19 Critically ill	INTERGENIC_VARIANT	EUR
228.1	Hemangioma of skin and subcutaneous tissue	neoplasms	rs34488998	NKAIN3	8	63408372	G	A	A	1.03387	0.053923	0.930179	1.14912	0.536767	0.957449	1	426992	5054	0.1355	3.4644e-06	COVID-19 Hospitalized	CODING_TRANSCRIPT_INTRON_VARIANT	EUR
209	Neuroendocrine tumors	neoplasms	rs7579014	BCL11A	2	60707894	G	A	A	0.958275	0.0689973	0.837066	1.09704	0.536769	0.957449	1	445070	495	-0.05629	1.2614e-06	COVID-19 Hospitalized	CODING_TRANSCRIPT_INTRON_VARIANT	EUR
594.1	Calculus of kidney	genitourinary	rs467843	TRAPPC13	5	64945715	A	G	G	1.00577	0.00930963	0.987582	1.02429	0.536769	0.957449	1	399709	30895	-0.089724	1.7259e-06	COVID-19 Critically ill	CODING_TRANSCRIPT_INTRON_VARIANT	EUR
362.8	Retinal hemorrhage/ischemia	sense organs	rs76073397	MIR548H2	16	11386452	T	C	C	1.02315	0.0370537	0.951481	1.10022	0.536776	0.957449	1	431874	4955	0.14454	9.6663e-07	COVID-19 Critically ill,COVID-19 Hospitalized	INTERGENIC_VARIANT	EUR
342	Hemiplegia	neurological	rs147812915	KAT7	17	47858295	C	T	T	0.945364	0.0909632	0.79099	1.12987	0.536793	0.957449	1	440356	2222	0.23438	1.0943e-07	COVID-19 Critically ill	INTERGENIC_VARIANT	EUR
440.22	Atherosclerosis of native arteries of the extremities with intermittent claudication	circulatory system	rs11702230	LOC101928126	21	35377591	C	T	T	1.01464	0.0235292	0.968909	1.06253	0.536821	0.957449	1	428090	9361	0.099731	3.223e-09	COVID-19 Hospitalized	INTERGENIC_VARIANT	EUR
366.2	Senile cataract	sense organs	rs5023077	FBRSL1	12	133141973	T	C	C	0.996861	0.00509063	0.986964	1.00686	0.536824	0.957449	1	211763	192273	-0.090901	1.5172e-06	COVID-19 Critically ill	CODING_TRANSCRIPT_INTRON_VARIANT	EUR
727.5	Rupture of synovium	musculoskeletal	rs11702230	LOC101928126	21	35377591	C	T	T	0.967464	0.0535563	0.871059	1.07454	0.536824	0.957449	1	439952	1827	0.099731	3.223e-09	COVID-19 Hospitalized	INTERGENIC_VARIANT	EUR
189.1	Cancer of kidney and renal pelvis	neoplasms	rs766826	ELF5	11	34528766	C	T	T	0.986734	0.0216226	0.945791	1.02945	0.536826	0.957449	1	438367	5839	-0.082134	1.155e-11	COVID-19 Hospitalized	CODING_TRANSCRIPT_INTRON_VARIANT	EUR
331	Other cerebral degenerations	neurological	rs9268576	HLA-DRA	6	32395641	T	C	C	1.04162	0.0660254	0.915185	1.18553	0.536827	0.957449	1	438358	2112	0.095134	9.9752e-07	COVID-19 Hospitalized	INTERGENIC_VARIANT	EUR
370.3	Keratoconjunctivitis	sense organs	rs467843	TRAPPC13	5	64945715	A	G	G	1.01446	0.02325	0.969272	1.06176	0.536847	0.957449	1	431493	4652	-0.089724	1.7259e-06	COVID-19 Critically ill	CODING_TRANSCRIPT_INTRON_VARIANT	EUR
791	Gangrene	symptoms	rs467843	TRAPPC13	5	64945715	A	G	G	1.02306	0.0369105	0.951659	1.09981	0.536856	0.957449	1	442496	1831	-0.089724	1.7259e-06	COVID-19 Critically ill	CODING_TRANSCRIPT_INTRON_VARIANT	EUR
377.3	Optic neuritis/neuropathy	sense organs	rs11234800	ME3	11	86479407	G	C	C	1.01957	0.0313881	0.95874	1.08427	0.53686	0.957449	1	437419	4113	-0.077173	3.0702e-06	COVID-19 Hospitalized	INTERGENIC_VARIANT	EUR
362.27	Drusen (degenerative) of retina	sense organs	rs77534576	DLX4	17	47940666	C	T	T	0.962291	0.0622413	0.851778	1.08714	0.536861	0.957449	1	426446	7850	0.20794	1.7585e-10	COVID-19 Hospitalized	INTERGENIC_VARIANT	EUR
702.2	Seborrheic keratosis	dermatologic	rs11234800	ME3	11	86479407	G	C	C	0.994988	0.00813607	0.979247	1.01098	0.536869	0.957449	1	306820	83377	-0.077173	3.0702e-06	COVID-19 Hospitalized	INTERGENIC_VARIANT	EUR
791	Gangrene	symptoms	rs67579710	THBS3	1	155173527	G	A	A	1.03288	0.0523863	0.932089	1.14456	0.536904	0.957449	1	442496	1831	-0.10348	1.0252e-09	COVID-19 Hospitalized	CODING_TRANSCRIPT_INTRON_VARIANT	EUR
575.9	Nonspecific abnormal findings on radiological and other examination of biliary tract	digestive	rs4830964	.	23	15515319	C	G	G	1.01556	0.025002	0.966993	1.06656	0.536905	0.957449	1	438647	2083	0.046578	2.9701e-06	COVID-19 Hospitalized	SEQUENCE_VARIANT	EUR
342	Hemiplegia	neurological	rs10086829	COL14A1	8	121149129	G	A	A	1.02349	0.0375994	0.950777	1.10176	0.536906	0.957449	1	440356	2222	-0.097352	3.8599e-06	COVID-19 Critically ill	FIVE_PRIME_UTR_INTRON_VARIANT	EUR
588.2	Secondary hyperparathyroidism (of renal origin)	genitourinary	rs1250993	LOC101929525	10	81399565	C	G	G	0.985126	0.0242688	0.939364	1.03312	0.536909	0.957449	1	438785	4692	0.12403	5.3767e-08	COVID-19 Critically ill	INTERGENIC_VARIANT	EUR
588.1	Renal osteodystrophy	genitourinary	rs2924480	ELF5	11	34529831	T	C	C	0.973838	0.0429321	0.895247	1.05933	0.536911	0.957449	1	443393	1409	-0.11648	2.817e-07	COVID-19 Critically ill	CODING_TRANSCRIPT_INTRON_VARIANT	EUR
260.2	severe protein-calorie malnutrition	endocrine/metabolic	rs2284028	NCF4	22	37265172	A	C	C	0.879302	0.208308	0.584555	1.32267	0.536916	0.957449	1	441089	1697	0.31271	4.1737e-06	COVID-19 Critically ill	CODING_TRANSCRIPT_INTRON_VARIANT	EUR
747.1	Cardiac congenital anomalies	congenital anomalies	rs7605877	FOXI3	2	88559025	T	C	C	1.0253	0.0404575	0.947135	1.10991	0.53692	0.957449	1	437797	3086	-0.071053	3.3369e-06	COVID-19 Hospitalized	INTERGENIC_VARIANT	EUR
153	Colorectal cancer	neoplasms	rs67579710	THBS3	1	155173527	G	A	A	1.01429	0.0229814	0.969619	1.06102	0.536925	0.957449	1	431667	9934	-0.10348	1.0252e-09	COVID-19 Hospitalized	CODING_TRANSCRIPT_INTRON_VARIANT	EUR
742.1	Loose body in joint	musculoskeletal	rs77534576	DLX4	17	47940666	C	T	T	1.18724	0.277963	0.688552	2.04711	0.536927	0.957449	1	444624	325	0.20794	1.7585e-10	COVID-19 Hospitalized	INTERGENIC_VARIANT	EUR
270.21	Disorders of urea cycle metabolism	endocrine/metabolic	rs7960611	CLEC1A	12	10230416	G	A	A	1.10694	0.164547	0.801793	1.52823	0.53693	0.957449	1	445162	235	-0.1584	3.3086e-07	COVID-19 Critically ill	CODING_TRANSCRIPT_INTRON_VARIANT	EUR
371.1	Uveitis, noninfectious or NOS	sense organs	rs505922	ABO	9	136149229	T	C	C	1.01436	0.0230989	0.969465	1.06134	0.536945	0.957449	1	438713	4250	-0.099884	2.0889e-20	COVID-19 Hospitalized	CODING_TRANSCRIPT_INTRON_VARIANT	EUR
228.1	Hemangioma of skin and subcutaneous tissue	neoplasms	rs4830964	.	23	15515319	C	G	G	1.00993	0.0160003	0.978748	1.0421	0.53695	0.957449	1	426992	5054	0.046578	2.9701e-06	COVID-19 Hospitalized	SEQUENCE_VARIANT	EUR
272.12	Hyperglyceridemia	endocrine/metabolic	rs60305836	CDH8	16	61709381	A	C	C	1.01049	0.0169016	0.977564	1.04452	0.536952	0.957449	1	415020	16812	0.086719	1.1846e-06	COVID-19 Hospitalized	CODING_TRANSCRIPT_INTRON_VARIANT	EUR
585.3	Chronic renal failure [CKD]	genitourinary	rs9461128	TMEM14B	6	10753875	T	C	C	1.02037	0.0326541	0.957107	1.0878	0.536962	0.957449	1	371111	57327	0.13046	3.4269e-06	COVID-19 Hospitalized	CODING_TRANSCRIPT_INTRON_VARIANT	EUR
520.1	Hereditary disturbances in tooth structure	digestive	rs7579014	BCL11A	2	60707894	G	A	A	0.975555	0.040084	0.901846	1.05529	0.536963	0.957449	1	439563	1472	-0.05629	1.2614e-06	COVID-19 Hospitalized	CODING_TRANSCRIPT_INTRON_VARIANT	EUR
731.1	Osteitis deformans [Paget's disease of bone]	musculoskeletal	rs9268576	HLA-DRA	6	32395641	T	C	C	0.917369	0.139697	0.697644	1.2063	0.536984	0.957449	1	445243	473	0.095134	9.9752e-07	COVID-19 Hospitalized	INTERGENIC_VARIANT	EUR
370.2	Superficial keratitis	sense organs	rs9501257	HLA-DPB1	6	33055355	A	G	G	1.03701	0.0588612	0.924016	1.16382	0.536986	0.957449	1	439343	1691	0.17269	4.1339e-08	COVID-19 Critically ill	THREE_PRIME_UTR_EXON_VARIANT	EUR
627.21	Symptomatic artificial menopause	genitourinary	rs7560588	BCL11A	2	60727416	G	A	A	1.0643	0.100934	0.873268	1.29711	0.536989	0.957449	1	445097	285	-0.12371	2.3396e-07	COVID-19 Critically ill	CODING_TRANSCRIPT_INTRON_VARIANT	EUR
480.11	Pneumococcal pneumonia	respiratory	rs7089827	TFAM	10	60157611	C	T	T	1.03744	0.0595392	0.923174	1.16585	0.537	0.957449	1	439168	1837	-0.14471	2.0338e-06	COVID-19 Critically ill	THREE_PRIME_UTR_EXON_VARIANT	EUR
574.11	Cholelithiasis with acute cholecystitis	digestive	rs62200027	CASC20	20	6469515	G	A	A	1.02411	0.0385893	0.949507	1.10457	0.537028	0.957449	1	441709	1616	-0.053006	3.3456e-06	COVID-19 Hospitalized,COVID-19 Critically ill	NON_CODING_TRANSCRIPT_INTRON_VARIANT	EUR
426	Cardiac conduction disorders	circulatory system	rs55654108	PDCL3P4	3	101425703	A	G	G	1.00419	0.0067806	0.990937	1.01763	0.537042	0.957449	1	339932	61619	-0.05662	1.0636e-06	COVID-19 Hospitalized	INTERGENIC_VARIANT	EUR
728.1	Muscular calcification and ossification	musculoskeletal	rs67579710	THBS3	1	155173527	G	A	A	0.916043	0.142061	0.693416	1.21015	0.537048	0.957449	1	444973	272	-0.10348	1.0252e-09	COVID-19 Hospitalized	CODING_TRANSCRIPT_INTRON_VARIANT	EUR
480.11	Pneumococcal pneumonia	respiratory	rs9268576	HLA-DRA	6	32395641	T	C	C	0.955055	0.0744995	0.825304	1.1052	0.537053	0.957449	1	439168	1837	0.095134	9.9752e-07	COVID-19 Hospitalized	INTERGENIC_VARIANT	EUR
801.1	Fracture of foot	injuries & poisonings	rs13179014	SPEF2	5	35693227	A	C	C	1.01267	0.0203943	0.972988	1.05397	0.537059	0.957449	1	437369	5795	-0.061249	6.1057e-07	COVID-19 Hospitalized	CODING_TRANSCRIPT_INTRON_VARIANT	EUR
575.1	Cholangitis	digestive	rs60869999	MYO1C	17	1390948	A	T	T	0.969423	0.0503133	0.878389	1.06989	0.537095	0.957449	1	443935	1137	0.059541	2.9039e-06	COVID-19 Hospitalized	CODING_TRANSCRIPT_INTRON_VARIANT	EUR
535.1	Acute gastritis	digestive	rs9497053	UTRN	6	145026256	G	A	A	0.970371	0.0487323	0.881976	1.06763	0.537114	0.957449	1	436836	1516	-0.064841	1.0064e-06	COVID-19 Hospitalized	CODING_TRANSCRIPT_INTRON_VARIANT	EUR
261	Vitamin deficiency	endocrine/metabolic	rs8080583	KANSL1	17	44162597	C	A	A	1.0041	0.00663095	0.991136	1.01724	0.537119	0.957449	1	323851	83073	-0.12662	2.0785e-08	COVID-19 Critically ill	CODING_TRANSCRIPT_INTRON_VARIANT	EUR
454	Varicose veins	circulatory system	rs9896243	NSF	17	44826056	C	G	G	1.00829	0.0133722	0.982204	1.03506	0.537122	0.957449	1	412624	17878	-0.13155	3.2234e-08	COVID-19 Critically ill	CODING_TRANSCRIPT_INTRON_VARIANT	EUR
598.9	NA	NA	rs76423999	SLC12A7	5	1098067	T	A	A	1.02756	0.0440593	0.942553	1.12024	0.537127	0.957449	1	427381	5103	0.18412	3.8813e-07	COVID-19 Critically ill	CODING_TRANSCRIPT_INTRON_VARIANT	EUR
446	Polyarteritis nodosa and allied conditions	circulatory system	rs34488998	NKAIN3	8	63408372	G	A	A	1.05354	0.0845161	0.892713	1.24335	0.537142	0.957449	1	442100	2004	0.1355	3.4644e-06	COVID-19 Hospitalized	CODING_TRANSCRIPT_INTRON_VARIANT	EUR
411.3	Angina pectoris	circulatory system	rs72711165	TMEM65	8	125336564	T	C	C	1.02388	0.038246	0.949939	1.10358	0.537143	0.957449	1	385306	34559	0.18279	6.0907e-07	COVID-19 Hospitalized	CODING_TRANSCRIPT_INTRON_VARIANT	EUR
599.4	Urinary incontinence	genitourinary	rs9268576	HLA-DRA	6	32395641	T	C	C	1.0127	0.0204475	0.972916	1.05411	0.537158	0.957449	1	401413	25091	0.095134	9.9752e-07	COVID-19 Hospitalized	INTERGENIC_VARIANT	EUR
741.2	Stiffness of joint	musculoskeletal	rs72655853	SBSPON	8	73985608	A	G	G	1.02861	0.0457199	0.940451	1.12504	0.537178	0.957449	1	434654	4413	0.22523	8.3915e-07	COVID-19 Critically ill	CODING_TRANSCRIPT_INTRON_VARIANT	EUR
389.1	Sensorineural hearing loss	sense organs	rs7960611	CLEC1A	12	10230416	G	A	A	1.00521	0.00842797	0.988746	1.02196	0.537186	0.957449	1	214465	182487	-0.1584	3.3086e-07	COVID-19 Critically ill	CODING_TRANSCRIPT_INTRON_VARIANT	EUR
726.1	Enthesopathy	musculoskeletal	rs10086829	COL14A1	8	121149129	G	A	A	1.00561	0.00905836	0.987909	1.02362	0.537189	0.957449	1	362488	42897	-0.097352	3.8599e-06	COVID-19 Critically ill	FIVE_PRIME_UTR_INTRON_VARIANT	EUR
870.4	Open wound of nose and sinus	injuries & poisonings	rs1878527	ANKRD30BL	2	133056313	T	C	C	0.939273	0.101527	0.769789	1.14607	0.53719	0.957449	1	444508	324	-0.077457	2.0215e-06	COVID-19 Hospitalized	INTERGENIC_VARIANT	EUR
739	Contracture of joint	musculoskeletal	rs55654108	PDCL3P4	3	101425703	A	G	G	0.981304	0.0305854	0.924207	1.04193	0.53719	0.957449	1	439561	2489	-0.05662	1.0636e-06	COVID-19 Hospitalized	INTERGENIC_VARIANT	EUR
720.1	Spinal stenosis of lumbar region	musculoskeletal	rs10774679	OAS3	12	113374748	C	T	T	1.00593	0.00958865	0.987206	1.02502	0.537195	0.957449	1	404053	26327	0.075824	4.6954e-12	COVID-19 Hospitalized	UPSTREAM_GENE_VARIANT	EUR
426.21	First degree AV block	circulatory system	rs13050728	IFNAR2	21	34615210	T	C	C	0.986999	0.0212074	0.946815	1.02889	0.537198	0.957449	1	431670	5366	-0.10657	4.0686e-21	COVID-19 Hospitalized,COVID-19 Critically ill	CODING_TRANSCRIPT_INTRON_VARIANT	EUR
575.1	Cholangitis	digestive	rs10774679	OAS3	12	113374748	C	T	T	1.02802	0.044787	0.941628	1.12234	0.537206	0.957449	1	443935	1137	0.075824	4.6954e-12	COVID-19 Hospitalized	UPSTREAM_GENE_VARIANT	EUR
573	Other disorders of liver	digestive	rs1878527	ANKRD30BL	2	133056313	T	C	C	1.01475	0.0237328	0.968631	1.06307	0.537207	0.957449	1	428256	6200	-0.077457	2.0215e-06	COVID-19 Hospitalized	INTERGENIC_VARIANT	EUR
376	Disorders of the orbit	sense organs	rs2924480	ELF5	11	34529831	T	C	C	0.945501	0.0908206	0.791326	1.12971	0.537209	0.957449	1	444850	316	-0.11648	2.817e-07	COVID-19 Critically ill	CODING_TRANSCRIPT_INTRON_VARIANT	EUR
371.3	Inflammation of eyelids	sense organs	rs7605877	FOXI3	2	88559025	T	C	C	1.00734	0.0118546	0.984206	1.03102	0.537223	0.957449	1	368351	40905	-0.071053	3.3369e-06	COVID-19 Hospitalized	INTERGENIC_VARIANT	EUR
386.3	Labyrinthitis	sense organs	rs2924480	ELF5	11	34529831	T	C	C	0.964474	0.0586256	0.859782	1.08191	0.537229	0.957449	1	442270	755	-0.11648	2.817e-07	COVID-19 Critically ill	CODING_TRANSCRIPT_INTRON_VARIANT	EUR
038.1	Gram negative septicemia	infectious diseases	rs1878527	ANKRD30BL	2	133056313	T	C	C	0.975883	0.0395653	0.903067	1.05457	0.53723	0.957449	1	440194	2166	-0.077457	2.0215e-06	COVID-19 Hospitalized	INTERGENIC_VARIANT	EUR
701.4	Keloid scar	dermatologic	rs9501257	HLA-DPB1	6	33055355	A	G	G	0.965206	0.0573962	0.86251	1.08013	0.537232	0.957449	1	439960	1879	0.17269	4.1339e-08	COVID-19 Critically ill	THREE_PRIME_UTR_EXON_VARIANT	EUR
383	Otosclerosis	sense organs	rs75505823	LRP1	12	57540956	G	T	T	1.09415	0.145826	0.822144	1.45614	0.537236	0.957449	1	444831	523	-0.20852	3.0745e-06	COVID-19 Critically ill	CODING_TRANSCRIPT_INTRON_VARIANT	EUR
276.11	Hyperosmolality and/or hypernatremia	endocrine/metabolic	rs67959919	LZTFL1	3	45871908	G	A	A	1.04547	0.072066	0.907752	1.20407	0.53725	0.957449	1	440920	1356	0.59355	1.6043e-80	COVID-19 Critically ill	CODING_TRANSCRIPT_INTRON_VARIANT	EUR
711	Arthropathy associated with infections	musculoskeletal	rs2284028	NCF4	22	37265172	A	C	C	1.09243	0.143285	0.82495	1.44663	0.537259	0.957449	1	439397	3099	0.31271	4.1737e-06	COVID-19 Critically ill	CODING_TRANSCRIPT_INTRON_VARIANT	EUR
216	Benign neoplasm of skin	neoplasms	rs1250993	LOC101929525	10	81399565	C	G	G	0.994543	0.00886872	0.977405	1.01198	0.537261	0.957449	1	359526	38501	0.12403	5.3767e-08	COVID-19 Critically ill	INTERGENIC_VARIANT	EUR
401	Hypertension	circulatory system	rs6869036	MGAT1	5	180223327	C	T	T	0.988275	0.0191173	0.95193	1.02601	0.537266	0.957449	1	110924	311166	0.25536	1.7578e-06	COVID-19 Critically ill	FIVE_PRIME_UTR_INTRON_VARIANT	EUR
743.9	Osteopenia or other disorder of bone and cartilage	musculoskeletal	rs8080583	KANSL1	17	44162597	C	A	A	1.00838	0.013522	0.982004	1.03546	0.537268	0.957449	1	414111	17166	-0.12662	2.0785e-08	COVID-19 Critically ill	CODING_TRANSCRIPT_INTRON_VARIANT	EUR
969	Poisoning by psychotropic agents	injuries & poisonings	rs72711165	TMEM65	8	125336564	T	C	C	1.08466	0.13172	0.837861	1.40415	0.537274	0.957449	1	439317	2462	0.18279	6.0907e-07	COVID-19 Hospitalized	CODING_TRANSCRIPT_INTRON_VARIANT	EUR
574.3	Cholecystitis without cholelithiasis	digestive	rs622568	SEC61G	7	54647894	A	C	C	1.01505	0.0242133	0.968004	1.06438	0.537275	0.957449	1	434894	6327	0.11965	2.6006e-06	COVID-19 Critically ill	INTERGENIC_VARIANT	EUR
964	Poisoning by agents primarily affecting blood constituents	injuries & poisonings	rs8052423	SLC22A31	16	89269178	G	T	T	1.03736	0.0594472	0.923265	1.16555	0.537276	0.957449	1	441680	1181	0.13037	1.0019e-06	COVID-19 Critically ill	UPSTREAM_GENE_VARIANT	EUR
601.12	Chronic prostatitis	genitourinary	rs67959919	LZTFL1	3	45871908	G	A	A	1.02638	0.042206	0.944892	1.11489	0.537288	0.957455	1	436467	4084	0.59355	1.6043e-80	COVID-19 Critically ill	CODING_TRANSCRIPT_INTRON_VARIANT	EUR
259	Other endocrine disorders	endocrine/metabolic	rs10774671	OAS1	12	113357193	G	A	A	0.974717	0.0415107	0.898555	1.05734	0.537302	0.957461	1	441345	1267	0.12569	3.6032e-11	COVID-19 Critically ill	SPLICE_ACCEPTOR_VARIANT	EUR
792	Abnormal Papanicolaou smear of cervix and cervical HPV	genitourinary	rs1405655	NR1H2	19	50882619	T	C	C	0.983097	0.027636	0.931263	1.03782	0.537324	0.957461	1	439847	3777	0.075181	1.1208e-11	COVID-19 Hospitalized,COVID-19 Critically ill	CODING_TRANSCRIPT_INTRON_VARIANT	EUR
686.5	Pyoderma	dermatologic	rs72655853	SBSPON	8	73985608	A	G	G	0.887287	0.193863	0.606803	1.29742	0.537328	0.957461	1	444851	276	0.22523	8.3915e-07	COVID-19 Critically ill	CODING_TRANSCRIPT_INTRON_VARIANT	EUR
649	Other conditions or status of the mother complicating pregnancy, childbirth, or the puerperium	pregnancy complications	rs3746539	PTPRT	20	40702071	G	A	A	0.959445	0.0671175	0.841181	1.09434	0.537347	0.957461	1	444912	515	0.05405	1.7723e-06	COVID-19 Hospitalized	THREE_PRIME_UTR_EXON_VARIANT	EUR
427.8	Sinoatrial node dysfunction (Bradycardia)	circulatory system	rs8052423	SLC22A31	16	89269178	G	T	T	0.983228	0.0274221	0.931778	1.03752	0.53735	0.957461	1	434845	5851	0.13037	1.0019e-06	COVID-19 Critically ill	UPSTREAM_GENE_VARIANT	EUR
574.1	Cholelithiasis	digestive	rs75505823	LRP1	12	57540956	G	T	T	1.01659	0.0266781	0.964802	1.07116	0.537354	0.957461	1	418262	17048	-0.20852	3.0745e-06	COVID-19 Critically ill	CODING_TRANSCRIPT_INTRON_VARIANT	EUR
750.2	Lower gastrointestinal congenital anomalies	congenital anomalies	rs6869036	MGAT1	5	180223327	C	T	T	1.10246	0.158148	0.808628	1.50307	0.537357	0.957461	1	441684	883	0.25536	1.7578e-06	COVID-19 Critically ill	FIVE_PRIME_UTR_INTRON_VARIANT	EUR
555.21	Ulcerative colitis (chronic)	digestive	rs10086829	COL14A1	8	121149129	G	A	A	0.973278	0.0439126	0.893014	1.06076	0.537363	0.957461	1	442238	1598	-0.097352	3.8599e-06	COVID-19 Critically ill	FIVE_PRIME_UTR_INTRON_VARIANT	EUR
780	Hypothermia/Chills	symptoms	rs467843	TRAPPC13	5	64945715	A	G	G	1.05389	0.0851036	0.891982	1.24519	0.537381	0.957461	1	442518	347	-0.089724	1.7259e-06	COVID-19 Critically ill	CODING_TRANSCRIPT_INTRON_VARIANT	EUR
519.2	Respiratory complications	respiratory	rs9501257	HLA-DPB1	6	33055355	A	G	G	0.931352	0.115307	0.742958	1.16752	0.537387	0.957461	1	443070	474	0.17269	4.1339e-08	COVID-19 Critically ill	THREE_PRIME_UTR_EXON_VARIANT	EUR
819	Skull and face fracture and other intercranial injury	injuries & poisonings	rs1250993	LOC101929525	10	81399565	C	G	G	0.991698	0.0135166	0.965771	1.01832	0.53739	0.957461	1	418025	16280	0.12403	5.3767e-08	COVID-19 Critically ill	INTERGENIC_VARIANT	EUR
711	Arthropathy associated with infections	musculoskeletal	rs10129899	LINC00637	14	104330432	C	A	A	0.983487	0.0269966	0.932802	1.03693	0.537393	0.957461	1	439397	3099	-0.057002	2.1916e-06	COVID-19 Hospitalized	INTERGENIC_VARIANT	EUR
442	Other aneurysm	circulatory system	rs7960611	CLEC1A	12	10230416	G	A	A	1.01029	0.0165979	0.977952	1.0437	0.537425	0.957463	1	412076	23017	-0.1584	3.3086e-07	COVID-19 Critically ill	CODING_TRANSCRIPT_INTRON_VARIANT	EUR
252	Disorders of parathyroid gland	endocrine/metabolic	rs1405655	NR1H2	19	50882619	T	C	C	0.986754	0.0216222	0.94581	1.02947	0.537431	0.957463	1	437572	5347	0.075181	1.1208e-11	COVID-19 Hospitalized,COVID-19 Critically ill	CODING_TRANSCRIPT_INTRON_VARIANT	EUR
571	Chronic liver disease and cirrhosis	digestive	rs7089827	TFAM	10	60157611	C	T	T	1.00998	0.0160953	0.978612	1.04234	0.537434	0.957463	1	400428	27714	-0.14471	2.0338e-06	COVID-19 Critically ill	THREE_PRIME_UTR_EXON_VARIANT	EUR
276.8	Polydipsia	endocrine/metabolic	rs34488998	NKAIN3	8	63408372	G	A	A	1.15186	0.229257	0.73495	1.80528	0.537435	0.957463	1	444707	255	0.1355	3.4644e-06	COVID-19 Hospitalized	CODING_TRANSCRIPT_INTRON_VARIANT	EUR
290.2	Delirium due to conditions classified elsewhere	mental disorders	rs78313563	ESS2	22	19136365	G	A	A	1.06629	0.104085	0.869519	1.3076	0.537436	0.957463	1	434028	5167	0.40873	6.5914e-07	COVID-19 Critically ill	UPSTREAM_GENE_VARIANT	EUR
149.4	Cancer of larynx	neoplasms	rs67959919	LZTFL1	3	45871908	G	A	A	1.03627	0.0577805	0.92532	1.16053	0.537451	0.957474	1	442995	2157	0.59355	1.6043e-80	COVID-19 Critically ill	CODING_TRANSCRIPT_INTRON_VARIANT	EUR
596.5	Functional disorders of bladder	genitourinary	rs1453205	LOC101928196	2	19901073	C	T	T	1.00769	0.0124162	0.98346	1.03251	0.537462	0.957479	1	421461	14352	0.096992	3.6368e-06	COVID-19 Critically ill	INTERGENIC_VARIANT	EUR
386.1	Meniere's disease	sense organs	rs732990	CIB4	2	26842146	C	G	G	0.980057	0.0326694	0.91927	1.04486	0.537479	0.957494	1	442836	1980	0.056389	5.6358e-07	COVID-19 Hospitalized	CODING_TRANSCRIPT_INTRON_VARIANT	EUR
300.11	Generalized anxiety disorder	mental disorders	rs8052423	SLC22A31	16	89269178	G	T	T	0.992365	0.0124302	0.96848	1.01684	0.5375	0.957497	1	398538	31032	0.13037	1.0019e-06	COVID-19 Critically ill	UPSTREAM_GENE_VARIANT	EUR
1100	NA	NA	rs77534576	DLX4	17	47940666	C	T	T	1.03479	0.0554704	0.928191	1.15364	0.537507	0.957497	1	419394	9653	0.20794	1.7585e-10	COVID-19 Hospitalized	INTERGENIC_VARIANT	EUR
1010.7	NA	NA	rs7579014	BCL11A	2	60707894	G	A	A	1.00421	0.00682093	0.990879	1.01773	0.537523	0.957497	1	62144	354176	-0.05629	1.2614e-06	COVID-19 Hospitalized	CODING_TRANSCRIPT_INTRON_VARIANT	EUR
270.3	Disorders of plasma protein metabolism	endocrine/metabolic	rs147812915	KAT7	17	47858295	C	T	T	0.963086	0.0610039	0.854552	1.0854	0.537523	0.957497	1	437235	4906	0.23438	1.0943e-07	COVID-19 Critically ill	INTERGENIC_VARIANT	EUR
710.12	Chronic osteomyelitis	musculoskeletal	rs1405655	NR1H2	19	50882619	T	C	C	0.985675	0.0234014	0.941487	1.03194	0.537523	0.957497	1	439041	4555	0.075181	1.1208e-11	COVID-19 Hospitalized,COVID-19 Critically ill	CODING_TRANSCRIPT_INTRON_VARIANT	EUR
364.2	Corneal edema	sense organs	rs9497053	UTRN	6	145026256	G	A	A	0.971894	0.046241	0.887685	1.06409	0.537557	0.957508	1	442472	1678	-0.064841	1.0064e-06	COVID-19 Hospitalized	CODING_TRANSCRIPT_INTRON_VARIANT	EUR
1010.5	NA	NA	rs10086829	COL14A1	8	121149129	G	A	A	1.00373	0.00603741	0.991922	1.01568	0.537572	0.957508	1	152752	210731	-0.097352	3.8599e-06	COVID-19 Critically ill	FIVE_PRIME_UTR_INTRON_VARIANT	EUR
213	Benign neoplasm of bone and articular cartilage	neoplasms	rs9268576	HLA-DRA	6	32395641	T	C	C	0.926983	0.122987	0.728425	1.17967	0.537574	0.957508	1	443186	687	0.095134	9.9752e-07	COVID-19 Hospitalized	INTERGENIC_VARIANT	EUR
597	Other disorders of urethra and urinary tract	genitourinary	rs10774679	OAS3	12	113374748	C	T	T	0.986798	0.0215574	0.945973	1.02939	0.537583	0.957508	1	436769	4888	0.075824	4.6954e-12	COVID-19 Hospitalized	UPSTREAM_GENE_VARIANT	EUR
427.4	Cardiac arrest and ventricular fibrillation	circulatory system	rs60869999	MYO1C	17	1390948	A	T	T	1.02034	0.0326704	0.957057	1.08782	0.537588	0.957508	1	439549	2657	0.059541	2.9039e-06	COVID-19 Hospitalized	CODING_TRANSCRIPT_INTRON_VARIANT	EUR
751.21	Cystic kidney disease	congenital anomalies	rs581342	LMNA	1	156095466	T	C	C	1.02301	0.0368998	0.951632	1.09973	0.537631	0.957508	1	433309	5455	0.090245	2.6355e-07	COVID-19 Hospitalized	CODING_TRANSCRIPT_INTRON_VARIANT	EUR
174.2	Breast cancer [male]	neoplasms	rs1878527	ANKRD30BL	2	133056313	T	C	C	0.929148	0.119225	0.735529	1.17373	0.537647	0.957508	1	445575	234	-0.077457	2.0215e-06	COVID-19 Hospitalized	INTERGENIC_VARIANT	EUR
526.4	Temporomandibular joint disorders	digestive	rs1878527	ANKRD30BL	2	133056313	T	C	C	0.983685	0.0266883	0.933553	1.03651	0.537653	0.957508	1	431824	4866	-0.077457	2.0215e-06	COVID-19 Hospitalized	INTERGENIC_VARIANT	EUR
008.6	Viral Enteritis	infectious diseases	rs111783124	LOC101928126	21	35362848	G	A	A	0.96372	0.0599576	0.85687	1.08389	0.537664	0.957508	1	438077	1306	0.13532	2.1558e-07	COVID-19 Critically ill	INTERGENIC_VARIANT	EUR
361.1	Retinal detachment with retinal defect	sense organs	rs13050728	IFNAR2	21	34615210	T	C	C	1.01419	0.0228673	0.969742	1.06068	0.537678	0.957508	1	438878	4624	-0.10657	4.0686e-21	COVID-19 Hospitalized,COVID-19 Critically ill	CODING_TRANSCRIPT_INTRON_VARIANT	EUR
530.5	Disorders of esophageal motility	digestive	rs7671107	LOC101929161	4	25449225	G	A	A	1.0261	0.041797	0.945388	1.11369	0.537682	0.957508	1	441215	1957	-0.064456	1.0803e-06	COVID-19 Hospitalized	INTERGENIC_VARIANT	EUR
573.6	Nonspecific elevation of levels of transaminase or lactic acid dehydrogenase [LDH]	digestive	rs9461128	TMEM14B	6	10753875	T	C	C	0.938395	0.103168	0.7666	1.14869	0.537689	0.957508	1	429675	5013	0.13046	3.4269e-06	COVID-19 Hospitalized	CODING_TRANSCRIPT_INTRON_VARIANT	EUR
599.3	Dysuria	genitourinary	rs60869999	MYO1C	17	1390948	A	T	T	1.01227	0.0197843	0.973767	1.05229	0.537696	0.957508	1	418770	7407	0.059541	2.9039e-06	COVID-19 Hospitalized	CODING_TRANSCRIPT_INTRON_VARIANT	EUR
446.9	Arteritis NOS	circulatory system	rs9367106	LOC100505711	6	41483390	G	C	C	1.13124	0.200091	0.764253	1.67445	0.537702	0.957508	1	444276	718	0.20225	3.4038e-11	COVID-19 Hospitalized	INTERGENIC_VARIANT	EUR
769	Nonallopathic lesions NEC	symptoms	rs11085727	TYK2	19	10466123	C	T	T	0.991945	0.0131225	0.966758	1.01779	0.537703	0.957508	1	428308	15017	0.17253	2.3333e-18	COVID-19 Critically ill,COVID-19 Hospitalized	CODING_TRANSCRIPT_INTRON_VARIANT	EUR
386.2	Peripheral or central vertigo	sense organs	rs9501257	HLA-DPB1	6	33055355	A	G	G	1.014	0.0225574	0.970145	1.05984	0.537705	0.957508	1	419055	12066	0.17269	4.1339e-08	COVID-19 Critically ill	THREE_PRIME_UTR_EXON_VARIANT	EUR
916	Contusion	injuries & poisonings	rs1405655	NR1H2	19	50882619	T	C	C	1.00649	0.01049	0.986004	1.02739	0.537707	0.957508	1	380487	23697	0.075181	1.1208e-11	COVID-19 Hospitalized,COVID-19 Critically ill	CODING_TRANSCRIPT_INTRON_VARIANT	EUR
585.32	End stage renal disease	genitourinary	rs60305836	CDH8	16	61709381	A	C	C	1.01849	0.0297266	0.960844	1.07959	0.53771	0.957508	1	438520	5305	0.086719	1.1846e-06	COVID-19 Hospitalized	CODING_TRANSCRIPT_INTRON_VARIANT	EUR
394.1	Mitral valve stenosis and aortic valve stenosis	circulatory system	rs2277732	DPP9	19	4723670	C	A	A	0.974597	0.0417521	0.89802	1.05771	0.537712	0.957508	1	440241	1520	0.11697	6.1912e-22	COVID-19 Hospitalized,COVID-19 Critically ill	FIVE_PRIME_UTR_INTRON_VARIANT	EUR
216.1	Screening for malignant neoplasms of the skin	neoplasms	rs7560588	BCL11A	2	60727416	G	A	A	0.990488	0.0155088	0.960833	1.02106	0.537721	0.957508	1	411629	12641	-0.12371	2.3396e-07	COVID-19 Critically ill	CODING_TRANSCRIPT_INTRON_VARIANT	EUR
714	Rheumatoid arthritis and other inflammatory polyarthropathies	musculoskeletal	rs78313563	ESS2	22	19136365	G	A	A	0.958117	0.0694274	0.836223	1.09778	0.537723	0.957508	1	425586	12826	0.40873	6.5914e-07	COVID-19 Critically ill	UPSTREAM_GENE_VARIANT	EUR
360.3	Hypotony of eye	sense organs	rs111783124	LOC101928126	21	35362848	G	A	A	0.920124	0.135088	0.706088	1.19904	0.537734	0.957508	1	445360	266	0.13532	2.1558e-07	COVID-19 Critically ill	INTERGENIC_VARIANT	EUR
378.1	Strabismus (not specified as paralytic)	sense organs	rs581342	LMNA	1	156095466	T	C	C	1.01722	0.0276987	0.963464	1.07396	0.537741	0.957508	1	427838	9986	0.090245	2.6355e-07	COVID-19 Hospitalized	CODING_TRANSCRIPT_INTRON_VARIANT	EUR
038	Septicemia	infectious diseases	rs60305836	CDH8	16	61709381	A	C	C	0.990327	0.0157741	0.960178	1.02142	0.537764	0.957508	1	412591	19748	0.086719	1.1846e-06	COVID-19 Hospitalized	CODING_TRANSCRIPT_INTRON_VARIANT	EUR
289.5	Diseases of spleen	hematopoietic	rs117169628	SLC22A31	16	89262657	G	A	A	0.966548	0.0552173	0.867406	1.07702	0.537768	0.957508	1	442604	1472	0.081201	5.77e-07	COVID-19 Hospitalized	SYNONYMOUS_VARIANT	EUR
539	Bariatric surgery	digestive	rs505922	ABO	9	136149229	T	C	C	1.01799	0.0289283	0.961873	1.07737	0.537772	0.957508	1	441877	2720	-0.099884	2.0889e-20	COVID-19 Hospitalized	CODING_TRANSCRIPT_INTRON_VARIANT	EUR
750.22	Congenital anomaly of gallbladder, bile ducts, liver, pancreas	congenital anomalies	rs61667602	CRHR1	17	43785349	T	C	C	0.956081	0.072891	0.8288	1.10291	0.537791	0.957508	1	444029	557	-0.093554	9.1279e-12	COVID-19 Hospitalized	FIVE_PRIME_UTR_INTRON_VARIANT	EUR
739	Contracture of joint	musculoskeletal	rs7605877	FOXI3	2	88559025	T	C	C	1.0281	0.0449712	0.941357	1.12283	0.537793	0.957508	1	439561	2489	-0.071053	3.3369e-06	COVID-19 Hospitalized	INTERGENIC_VARIANT	EUR
754.2	Spondylolisthesis, congenital	congenital anomalies	rs1405655	NR1H2	19	50882619	T	C	C	1.02481	0.0397784	0.947949	1.10791	0.537795	0.957508	1	442512	1541	0.075181	1.1208e-11	COVID-19 Hospitalized,COVID-19 Critically ill	CODING_TRANSCRIPT_INTRON_VARIANT	EUR
368.3	Anisometropia	sense organs	rs12259804	PLEKHS1	10	115573378	T	C	C	0.961232	0.0641741	0.847623	1.09007	0.537805	0.957508	1	434702	3305	-0.27547	4.8674e-08	COVID-19 Critically ill	INTERGENIC_VARIANT	EUR
646	Other complications of pregnancy NEC	pregnancy complications	rs4830964	.	23	15515319	C	G	G	0.949892	0.0834346	0.806593	1.11865	0.537806	0.957508	1	445171	375	0.046578	2.9701e-06	COVID-19 Hospitalized	SEQUENCE_VARIANT	EUR
377.3	Optic neuritis/neuropathy	sense organs	rs7605877	FOXI3	2	88559025	T	C	C	1.02187	0.0351108	0.953911	1.09466	0.537835	0.957508	1	437419	4113	-0.071053	3.3369e-06	COVID-19 Hospitalized	INTERGENIC_VARIANT	EUR
1001	NA	NA	rs62200027	CASC20	20	6469515	G	A	A	0.988969	0.0180042	0.954679	1.02449	0.537835	0.957508	1	422969	7573	-0.053006	3.3456e-06	COVID-19 Hospitalized,COVID-19 Critically ill	NON_CODING_TRANSCRIPT_INTRON_VARIANT	EUR
452	Other venous embolism and thrombosis	circulatory system	rs5023077	FBRSL1	12	133141973	T	C	C	1.00598	0.00967901	0.987077	1.02525	0.537848	0.957508	1	410087	24262	-0.090901	1.5172e-06	COVID-19 Critically ill	CODING_TRANSCRIPT_INTRON_VARIANT	EUR
994.1	Systemic inflammatory response syndrome (SIRS)	injuries & poisonings	rs72711165	TMEM65	8	125336564	T	C	C	0.870525	0.225077	0.560009	1.35322	0.537863	0.957508	1	441416	1062	0.18279	6.0907e-07	COVID-19 Hospitalized	CODING_TRANSCRIPT_INTRON_VARIANT	EUR
318	Tobacco use disorder	mental disorders	rs117169628	SLC22A31	16	89262657	G	A	A	1.00435	0.00703853	0.990585	1.0183	0.537869	0.957508	1	257264	143442	0.081201	5.77e-07	COVID-19 Hospitalized	SYNONYMOUS_VARIANT	EUR
801.1	Fracture of foot	injuries & poisonings	rs8052423	SLC22A31	16	89269178	G	T	T	0.983217	0.0274741	0.931673	1.03761	0.53787	0.957508	1	437369	5795	0.13037	1.0019e-06	COVID-19 Critically ill	UPSTREAM_GENE_VARIANT	EUR
290.16	Vascular dementia	mental disorders	rs2277732	DPP9	19	4723670	C	A	A	1.01627	0.0261984	0.965404	1.06982	0.53787	0.957508	1	439303	3821	0.11697	6.1912e-22	COVID-19 Hospitalized,COVID-19 Critically ill	FIVE_PRIME_UTR_INTRON_VARIANT	EUR
204.12	Lymphoid leukemia, chronic	neoplasms	rs6869036	MGAT1	5	180223327	C	T	T	1.05879	0.0927362	0.882822	1.26983	0.537881	0.957508	1	442816	2656	0.25536	1.7578e-06	COVID-19 Critically ill	FIVE_PRIME_UTR_INTRON_VARIANT	EUR
270.34	Alpha-1-antitrypsin deficiency	endocrine/metabolic	rs7960611	CLEC1A	12	10230416	G	A	A	0.905547	0.161061	0.660413	1.24167	0.537882	0.957508	1	445687	217	-0.1584	3.3086e-07	COVID-19 Critically ill	CODING_TRANSCRIPT_INTRON_VARIANT	EUR
202	Cancer of other lymphoid, histiocytic tissue	neoplasms	rs9268576	HLA-DRA	6	32395641	T	C	C	0.975185	0.0407912	0.900255	1.05635	0.537886	0.957508	1	437723	5814	0.095134	9.9752e-07	COVID-19 Hospitalized	INTERGENIC_VARIANT	EUR
281.1	Megaloblastic anemia	hematopoietic	rs732990	CIB4	2	26842146	C	G	G	1.00833	0.0134735	0.982055	1.03532	0.537887	0.957508	1	424509	12012	0.056389	5.6358e-07	COVID-19 Hospitalized	CODING_TRANSCRIPT_INTRON_VARIANT	EUR
272.9	Unspecified disorder of lipoid metabolism	endocrine/metabolic	rs35154152	THBS3	1	155172725	T	C	C	1.03005	0.0480611	0.93745	1.13179	0.537893	0.957508	1	436670	2171	-0.20528	2.3574e-11	COVID-19 Critically ill	SYNONYMOUS_VARIANT	EUR
536	Disorders of function of stomach	digestive	rs3746539	PTPRT	20	40702071	G	A	A	0.991484	0.013885	0.964865	1.01884	0.537905	0.957508	1	416688	11817	0.05405	1.7723e-06	COVID-19 Hospitalized	THREE_PRIME_UTR_EXON_VARIANT	EUR
569.2	Gastrointestinal complications	digestive	rs6869036	MGAT1	5	180223327	C	T	T	1.07684	0.120194	0.850831	1.36289	0.537926	0.957508	1	440375	1578	0.25536	1.7578e-06	COVID-19 Critically ill	FIVE_PRIME_UTR_INTRON_VARIANT	EUR
500.2	Pneumoconiosis	respiratory	rs721917	SFTPD	10	81706324	A	G	G	1.02012	0.0323397	0.957466	1.08687	0.537926	0.957508	1	442484	1976	0.055247	2.0819e-07	COVID-19 Hospitalized	SYNONYMOUS_VARIANT	EUR
726.2	Synoviopathy	musculoskeletal	rs9268576	HLA-DRA	6	32395641	T	C	C	1.02955	0.0472731	0.93844	1.1295	0.537933	0.957508	1	434081	4090	0.095134	9.9752e-07	COVID-19 Hospitalized	INTERGENIC_VARIANT	EUR
751.12	Congenital anomalies of male genital organs	congenital anomalies	rs915823	TMPRSS2	21	42851454	A	C	C	0.951088	0.0814195	0.810804	1.11564	0.537938	0.957508	1	444109	528	-0.066039	1.6687e-06	COVID-19 Hospitalized	CODING_TRANSCRIPT_INTRON_VARIANT	EUR
513	Respiratory abnormalities	respiratory	rs622568	SEC61G	7	54647894	A	C	C	1.01221	0.0196986	0.973872	1.05205	0.537946	0.957508	1	419327	9665	0.11965	2.6006e-06	COVID-19 Critically ill	INTERGENIC_VARIANT	EUR
1008	NA	NA	rs11702230	LOC101928126	21	35377591	C	T	T	1.02866	0.0458816	0.940196	1.12545	0.537952	0.957508	1	438906	2383	0.099731	3.223e-09	COVID-19 Hospitalized	INTERGENIC_VARIANT	EUR
722.9	Other and unspecified disc disorder	musculoskeletal	rs10129899	LINC00637	14	104330432	C	A	A	0.988055	0.0195128	0.95098	1.02657	0.537979	0.957527	1	429308	6013	-0.057002	2.1916e-06	COVID-19 Hospitalized	INTERGENIC_VARIANT	EUR
185	Cancer of prostate	neoplasms	rs10129899	LINC00637	14	104330432	C	A	A	0.995065	0.00803338	0.97952	1.01086	0.537995	0.957527	1	398880	40560	-0.057002	2.1916e-06	COVID-19 Hospitalized	INTERGENIC_VARIANT	EUR
571	Chronic liver disease and cirrhosis	digestive	rs2924480	ELF5	11	34529831	T	C	C	1.00621	0.0100487	0.986584	1.02622	0.538	0.957527	1	400428	27714	-0.11648	2.817e-07	COVID-19 Critically ill	CODING_TRANSCRIPT_INTRON_VARIANT	EUR
620.1	Dysplasia of cervix	genitourinary	rs9896243	NSF	17	44826056	C	G	G	0.933305	0.112081	0.749239	1.16259	0.538002	0.957527	1	445297	264	-0.13155	3.2234e-08	COVID-19 Critically ill	CODING_TRANSCRIPT_INTRON_VARIANT	EUR
870.2	Open wound of ear	injuries & poisonings	rs62200027	CASC20	20	6469515	G	A	A	1.05085	0.0805435	0.897393	1.23055	0.538005	0.957527	1	444446	368	-0.053006	3.3456e-06	COVID-19 Hospitalized,COVID-19 Critically ill	NON_CODING_TRANSCRIPT_INTRON_VARIANT	EUR
766	Neuralgia, neuritis, and radiculitis NOS	symptoms	rs8052423	SLC22A31	16	89269178	G	T	T	0.987998	0.0196081	0.950748	1.02671	0.538015	0.957529	1	415626	11536	0.13037	1.0019e-06	COVID-19 Critically ill	UPSTREAM_GENE_VARIANT	EUR
792	Abnormal Papanicolaou smear of cervix and cervical HPV	genitourinary	rs60869999	MYO1C	17	1390948	A	T	T	1.01849	0.029758	0.960788	1.07966	0.538066	0.957579	1	439847	3777	0.059541	2.9039e-06	COVID-19 Hospitalized	CODING_TRANSCRIPT_INTRON_VARIANT	EUR
218	Benign neoplasm of uterus	neoplasms	rs12809318	FBRSL1	12	133140840	T	C	C	0.978234	0.0357405	0.912054	1.04922	0.538077	0.957579	1	442693	1821	-0.062781	9.5289e-09	COVID-19 Hospitalized	CODING_TRANSCRIPT_INTRON_VARIANT	EUR
155	Cancer of liver and intrahepatic bile duct	neoplasms	rs4830964	.	23	15515319	C	G	G	0.987321	0.0207233	0.948023	1.02825	0.538084	0.957579	1	441767	2984	0.046578	2.9701e-06	COVID-19 Hospitalized	SEQUENCE_VARIANT	EUR
425.8	Other cardiomyopathy	circulatory system	rs581342	LMNA	1	156095466	T	C	C	0.926657	0.123715	0.727131	1.18093	0.538091	0.957579	1	444773	547	0.090245	2.6355e-07	COVID-19 Hospitalized	CODING_TRANSCRIPT_INTRON_VARIANT	EUR
701.4	Keloid scar	dermatologic	rs35705950	MUC5B	11	1241221	G	T	T	0.967821	0.0531244	0.872119	1.07403	0.538104	0.957579	1	439960	1879	-0.11177	1.2224e-08	COVID-19 Hospitalized,COVID-19 Critically ill	UPSTREAM_GENE_VARIANT	EUR
379.5	Disorders of iris and ciliary body	sense organs	rs60305836	CDH8	16	61709381	A	C	C	1.02052	0.0329869	0.956625	1.08868	0.538111	0.957579	1	436362	4254	0.086719	1.1846e-06	COVID-19 Hospitalized	CODING_TRANSCRIPT_INTRON_VARIANT	EUR
256.4	Polycystic ovaries	endocrine/metabolic	rs13179014	SPEF2	5	35693227	A	C	C	1.03933	0.0626544	0.919222	1.17512	0.538127	0.957579	1	445084	636	-0.061249	6.1057e-07	COVID-19 Hospitalized	CODING_TRANSCRIPT_INTRON_VARIANT	EUR
363	Chorioretinal inflammations, scars, and other disorders of choroid	sense organs	rs76073397	MIR548H2	16	11386452	T	C	C	1.01771	0.0285204	0.962385	1.07622	0.538131	0.957579	1	427503	8539	0.14454	9.6663e-07	COVID-19 Critically ill,COVID-19 Hospitalized	INTERGENIC_VARIANT	EUR
946	Anaphylactic shock NOS	injuries & poisonings	rs2277732	DPP9	19	4723670	C	A	A	1.02465	0.0395553	0.948213	1.10725	0.538141	0.957579	1	441920	1651	0.11697	6.1912e-22	COVID-19 Hospitalized,COVID-19 Critically ill	FIVE_PRIME_UTR_INTRON_VARIANT	EUR
505	Other pulmonary inflamation or edema	respiratory	rs35154152	THBS3	1	155172725	T	C	C	0.959674	0.066862	0.841803	1.09405	0.538143	0.957579	1	441393	1187	-0.20528	2.3574e-11	COVID-19 Critically ill	SYNONYMOUS_VARIANT	EUR
446.4	Wegener's granulomatosis	circulatory system	rs67579710	THBS3	1	155173527	G	A	A	0.906545	0.159378	0.663326	1.23894	0.538152	0.957579	1	445677	219	-0.10348	1.0252e-09	COVID-19 Hospitalized	CODING_TRANSCRIPT_INTRON_VARIANT	EUR
433.31	Transient cerebral ischemia	circulatory system	rs117169628	SLC22A31	16	89262657	G	A	A	0.992015	0.0130238	0.967013	1.01766	0.538156	0.957579	1	401491	28079	0.081201	5.77e-07	COVID-19 Hospitalized	SYNONYMOUS_VARIANT	EUR
272.1	Hyperlipidemia	endocrine/metabolic	rs117169628	SLC22A31	16	89262657	G	A	A	0.994923	0.00826811	0.97893	1.01118	0.53817	0.957579	1	96215	323851	0.081201	5.77e-07	COVID-19 Hospitalized	SYNONYMOUS_VARIANT	EUR
604.3	Peyronie's disease	genitourinary	rs4830964	.	23	15515319	C	G	G	0.985811	0.0232144	0.941963	1.0317	0.538172	0.957579	1	442176	2340	0.046578	2.9701e-06	COVID-19 Hospitalized	SEQUENCE_VARIANT	EUR
1090	NA	NA	rs78313563	ESS2	22	19136365	G	A	A	0.943978	0.0936568	0.785672	1.13418	0.538178	0.957579	1	429796	7007	0.40873	6.5914e-07	COVID-19 Critically ill	UPSTREAM_GENE_VARIANT	EUR
480	Pneumonia	respiratory	rs581342	LMNA	1	156095466	T	C	C	0.99095	0.0147689	0.962677	1.02005	0.53818	0.957579	1	380109	39686	0.090245	2.6355e-07	COVID-19 Hospitalized	CODING_TRANSCRIPT_INTRON_VARIANT	EUR
850	Hemorrhage or hematoma complicating a procedure	injuries & poisonings	rs467843	TRAPPC13	5	64945715	A	G	G	0.984499	0.0253797	0.936725	1.03471	0.538193	0.957579	1	434111	3856	-0.089724	1.7259e-06	COVID-19 Critically ill	CODING_TRANSCRIPT_INTRON_VARIANT	EUR
510.2	Lung transplant	respiratory	rs77534576	DLX4	17	47940666	C	T	T	1.22807	0.333761	0.638448	2.36223	0.538195	0.957579	1	445405	218	0.20794	1.7585e-10	COVID-19 Hospitalized	INTERGENIC_VARIANT	EUR
276.14	Hypopotassemia	endocrine/metabolic	rs72711165	TMEM65	8	125336564	T	C	C	1.02966	0.0474891	0.938149	1.1301	0.538215	0.957599	1	401228	21147	0.18279	6.0907e-07	COVID-19 Hospitalized	CODING_TRANSCRIPT_INTRON_VARIANT	EUR
525.1	Loss of teeth or edentulism	digestive	rs766826	ELF5	11	34528766	C	T	T	1.00482	0.00781207	0.989552	1.02032	0.538232	0.957615	1	380720	49882	-0.082134	1.155e-11	COVID-19 Hospitalized	CODING_TRANSCRIPT_INTRON_VARIANT	EUR
353	Nerve root and plexus disorders	neurological	rs10129899	LINC00637	14	104330432	C	A	A	0.987978	0.0196522	0.950647	1.02677	0.538246	0.957618	1	430868	5898	-0.057002	2.1916e-06	COVID-19 Hospitalized	INTERGENIC_VARIANT	EUR
522	Diseases of pulp and periapical tissues	digestive	rs1250993	LOC101929525	10	81399565	C	G	G	1.00757	0.0122605	0.983651	1.03208	0.538251	0.957618	1	410223	18953	0.12403	5.3767e-08	COVID-19 Critically ill	INTERGENIC_VARIANT	EUR
363	Chorioretinal inflammations, scars, and other disorders of choroid	sense organs	rs766826	ELF5	11	34528766	C	T	T	1.01105	0.0178494	0.976287	1.04704	0.538267	0.957632	1	427503	8539	-0.082134	1.155e-11	COVID-19 Hospitalized	CODING_TRANSCRIPT_INTRON_VARIANT	EUR
287.1	Spontaneous ecchymoses	hematopoietic	rs61667602	CRHR1	17	43785349	T	C	C	0.942393	0.0964128	0.780127	1.13841	0.538287	0.957638	1	442871	320	-0.093554	9.1279e-12	COVID-19 Hospitalized	FIVE_PRIME_UTR_INTRON_VARIANT	EUR
512.8	Cough	respiratory	rs12567716	FOXD2	1	48197570	T	C	C	0.993826	0.0100638	0.974415	1.01362	0.538304	0.957638	1	311710	65510	-0.090753	1.4878e-06	COVID-19 Hospitalized	INTERGENIC_VARIANT	EUR
696.3	Pityriasis	dermatologic	rs67959919	LZTFL1	3	45871908	G	A	A	1.09993	0.154782	0.812111	1.48976	0.538308	0.957638	1	444772	281	0.59355	1.6043e-80	COVID-19 Critically ill	CODING_TRANSCRIPT_INTRON_VARIANT	EUR
345.12	Partial epilepsy	neurological	rs7605877	FOXI3	2	88559025	T	C	C	1.02323	0.037324	0.951053	1.10089	0.538313	0.957638	1	439709	3639	-0.071053	3.3369e-06	COVID-19 Hospitalized	INTERGENIC_VARIANT	EUR
300.3	Obsessive-compulsive disorders	mental disorders	rs35508621	LZTFL1	3	45880481	T	C	C	0.974313	0.042288	0.896815	1.05851	0.538313	0.957638	1	438993	4291	0.38931	6.0917e-89	COVID-19 Hospitalized	CODING_TRANSCRIPT_INTRON_VARIANT	EUR
603.2	Spermatocele	genitourinary	rs5023077	FBRSL1	12	133141973	T	C	C	0.980453	0.0320807	0.920703	1.04408	0.538322	0.957639	1	440916	2086	-0.090901	1.5172e-06	COVID-19 Critically ill	CODING_TRANSCRIPT_INTRON_VARIANT	EUR
1010.3	NA	NA	rs12809318	FBRSL1	12	133140840	T	C	C	1.00311	0.00504916	0.993234	1.01309	0.538341	0.957658	1	224337	142640	-0.062781	9.5289e-09	COVID-19 Hospitalized	CODING_TRANSCRIPT_INTRON_VARIANT	EUR
429.2	Abnormal function study of cardiovascular system	circulatory system	rs8080583	KANSL1	17	44162597	C	A	A	0.984828	0.0248474	0.938015	1.03398	0.538353	0.957659	1	427999	4759	-0.12662	2.0785e-08	COVID-19 Critically ill	CODING_TRANSCRIPT_INTRON_VARIANT	EUR
610.2	Fibroadenosis of breast	genitourinary	rs1405655	NR1H2	19	50882619	T	C	C	1.05166	0.0818586	0.895769	1.23467	0.538361	0.957659	1	444897	364	0.075181	1.1208e-11	COVID-19 Hospitalized,COVID-19 Critically ill	CODING_TRANSCRIPT_INTRON_VARIANT	EUR
751.22	Other specified congenital anomalies of kidney	congenital anomalies	rs35705950	MUC5B	11	1241221	G	T	T	1.06675	0.105013	0.868308	1.31053	0.538367	0.957659	1	444885	446	-0.11177	1.2224e-08	COVID-19 Hospitalized,COVID-19 Critically ill	UPSTREAM_GENE_VARIANT	EUR
740.1	Osteoarthritis; localized	musculoskeletal	rs111837807	CCHCR1	6	31121232	T	C	C	1.00579	0.00939053	0.987452	1.02448	0.538378	0.957663	1	299518	102766	0.20363	2.152e-11	COVID-19 Critically ill,COVID-19 Hospitalized	CODING_TRANSCRIPT_INTRON_VARIANT	EUR
295.2	Paranoid disorders	mental disorders	rs12660421	FOXP4-AS1	6	41488378	G	A	A	0.92782	0.121767	0.730829	1.17791	0.538388	0.957663	1	441216	2306	0.35506	1.1424e-09	COVID-19 Critically ill	DOWNSTREAM_GENE_VARIANT	EUR
613.1	Inflammatory disease of breast	genitourinary	rs9367106	LOC100505711	6	41483390	G	C	C	0.816527	0.329458	0.428091	1.55742	0.538397	0.957663	1	444830	333	0.20225	3.4038e-11	COVID-19 Hospitalized	INTERGENIC_VARIANT	EUR
476	Allergic rhinitis	respiratory	rs7579014	BCL11A	2	60707894	G	A	A	0.996331	0.00597516	0.984731	1.00807	0.538409	0.957663	1	314012	86037	-0.05629	1.2614e-06	COVID-19 Hospitalized	CODING_TRANSCRIPT_INTRON_VARIANT	EUR
514	Abnormal findings examination of lungs	respiratory	rs117169628	SLC22A31	16	89262657	G	A	A	0.992544	0.0121652	0.969158	1.01649	0.538418	0.957663	1	382006	32503	0.081201	5.77e-07	COVID-19 Hospitalized	SYNONYMOUS_VARIANT	EUR
610	Benign mammary dysplasias	genitourinary	rs7960611	CLEC1A	12	10230416	G	A	A	0.973199	0.0441609	0.892508	1.06119	0.538442	0.957663	1	439251	3249	-0.1584	3.3086e-07	COVID-19 Critically ill	CODING_TRANSCRIPT_INTRON_VARIANT	EUR
772.6	Facial weakness	symptoms	rs915823	TMPRSS2	21	42851454	A	C	C	1.04031	0.0642379	0.917238	1.17989	0.538455	0.957663	1	442219	803	-0.066039	1.6687e-06	COVID-19 Hospitalized	CODING_TRANSCRIPT_INTRON_VARIANT	EUR
459.9	Circulatory disease NEC	circulatory system	rs75505823	LRP1	12	57540956	G	T	T	0.980223	0.0324733	0.919779	1.04464	0.538462	0.957663	1	412041	11662	-0.20852	3.0745e-06	COVID-19 Critically ill	CODING_TRANSCRIPT_INTRON_VARIANT	EUR
1010.2	NA	NA	rs3746539	PTPRT	20	40702071	G	A	A	1.00449	0.00729014	0.990244	1.01895	0.538468	0.957663	1	326666	52561	0.05405	1.7723e-06	COVID-19 Hospitalized	THREE_PRIME_UTR_EXON_VARIANT	EUR
284	Aplastic anemia	hematopoietic	rs7671107	LOC101929161	4	25449225	G	A	A	1.01625	0.026204	0.965374	1.06981	0.53847	0.957663	1	436960	4995	-0.064456	1.0803e-06	COVID-19 Hospitalized	INTERGENIC_VARIANT	EUR
277.4	Disorders of bilirubin excretion	endocrine/metabolic	rs11085727	TYK2	19	10466123	C	T	T	1.0214	0.0344227	0.954762	1.09269	0.53847	0.957663	1	440303	2074	0.17253	2.3333e-18	COVID-19 Critically ill,COVID-19 Hospitalized	CODING_TRANSCRIPT_INTRON_VARIANT	EUR
724.2	Disorders of coccyx	musculoskeletal	rs622568	SEC61G	7	54647894	A	C	C	1.04746	0.0753781	0.903597	1.21422	0.538475	0.957663	1	443934	628	0.11965	2.6006e-06	COVID-19 Critically ill	INTERGENIC_VARIANT	EUR
242.3	Exophthalmos	endocrine/metabolic	rs76073397	MIR548H2	16	11386452	T	C	C	0.93922	0.101941	0.769122	1.14694	0.538479	0.957663	1	444312	684	0.14454	9.6663e-07	COVID-19 Critically ill,COVID-19 Hospitalized	INTERGENIC_VARIANT	EUR
305.2	Eating disorder	mental disorders	rs147812915	KAT7	17	47858295	C	T	T	1.0657	0.103453	0.870112	1.30525	0.538509	0.957689	1	443393	1592	0.23438	1.0943e-07	COVID-19 Critically ill	INTERGENIC_VARIANT	EUR
741.5	Hemarthrosis	musculoskeletal	rs3746539	PTPRT	20	40702071	G	A	A	0.949392	0.0844402	0.804581	1.12027	0.538532	0.957689	1	444893	312	0.05405	1.7723e-06	COVID-19 Hospitalized	THREE_PRIME_UTR_EXON_VARIANT	EUR
514.2	Solitary pulmonary nodule	respiratory	rs12567716	FOXD2	1	48197570	T	C	C	1.01012	0.0163727	0.97822	1.04306	0.538537	0.957689	1	407074	21205	-0.090753	1.4878e-06	COVID-19 Hospitalized	INTERGENIC_VARIANT	EUR
781	Symptoms involving nervous and musculoskeletal systems	symptoms	rs147812915	KAT7	17	47858295	C	T	T	0.967366	0.0539466	0.870305	1.07525	0.538539	0.957689	1	425129	6245	0.23438	1.0943e-07	COVID-19 Critically ill	INTERGENIC_VARIANT	EUR
198.5	Secondary malignancy of brain/spine	neoplasms	rs6869036	MGAT1	5	180223327	C	T	T	1.07607	0.119202	0.851872	1.35926	0.53854	0.957689	1	443700	1601	0.25536	1.7578e-06	COVID-19 Critically ill	FIVE_PRIME_UTR_INTRON_VARIANT	EUR
573.9	Abnormal serum enzyme levels	digestive	rs13050728	IFNAR2	21	34615210	T	C	C	1.01363	0.0220108	0.97083	1.05831	0.53855	0.957689	1	428173	4983	-0.10657	4.0686e-21	COVID-19 Hospitalized,COVID-19 Critically ill	CODING_TRANSCRIPT_INTRON_VARIANT	EUR
394.4	Acute rheumatic heart disease	circulatory system	rs35508621	LZTFL1	3	45880481	T	C	C	0.885854	0.197077	0.602019	1.30351	0.538553	0.957689	1	445327	211	0.38931	6.0917e-89	COVID-19 Hospitalized	CODING_TRANSCRIPT_INTRON_VARIANT	EUR
187	Cancer of other male genital organs	neoplasms	rs5023077	FBRSL1	12	133141973	T	C	C	1.01965	0.031639	0.958339	1.08488	0.538572	0.957689	1	441159	2152	-0.090901	1.5172e-06	COVID-19 Critically ill	CODING_TRANSCRIPT_INTRON_VARIANT	EUR
433.2	Occlusion of cerebral arteries	circulatory system	rs77534576	DLX4	17	47940666	C	T	T	0.975474	0.0403794	0.901249	1.05581	0.538578	0.957689	1	416981	19093	0.20794	1.7585e-10	COVID-19 Hospitalized	INTERGENIC_VARIANT	EUR
444.2	Embolism and thrombosis of abdominal aorta	circulatory system	rs9501257	HLA-DPB1	6	33055355	A	G	G	0.923103	0.130115	0.715313	1.19125	0.538584	0.957689	1	444783	376	0.17269	4.1339e-08	COVID-19 Critically ill	THREE_PRIME_UTR_EXON_VARIANT	EUR
180.3	Cervical intraepithelial neoplasia [CIN] [Cervical dysplasia]	neoplasms	rs7960611	CLEC1A	12	10230416	G	A	A	1.04126	0.0657481	0.915365	1.18447	0.538587	0.957689	1	443510	1480	-0.1584	3.3086e-07	COVID-19 Critically ill	CODING_TRANSCRIPT_INTRON_VARIANT	EUR
380.1	Otitis externa	sense organs	rs467843	TRAPPC13	5	64945715	A	G	G	0.991775	0.0134314	0.966007	1.01823	0.538615	0.957709	1	412955	14162	-0.089724	1.7259e-06	COVID-19 Critically ill	CODING_TRANSCRIPT_INTRON_VARIANT	EUR
930	Allergic reaction to food	injuries & poisonings	rs35705950	MUC5B	11	1241221	G	T	T	0.959417	0.0673756	0.840731	1.09486	0.538615	0.957709	1	442460	1178	-0.11177	1.2224e-08	COVID-19 Hospitalized,COVID-19 Critically ill	UPSTREAM_GENE_VARIANT	EUR
727.2	Bursitis disorders	musculoskeletal	rs7605877	FOXI3	2	88559025	T	C	C	1.01768	0.0285042	0.962386	1.07615	0.538625	0.957712	1	427062	6311	-0.071053	3.3369e-06	COVID-19 Hospitalized	INTERGENIC_VARIANT	EUR
338	Pain	neurological	rs67579710	THBS3	1	155173527	G	A	A	1.00606	0.00983289	0.986861	1.02564	0.538641	0.957725	1	327235	64750	-0.10348	1.0252e-09	COVID-19 Hospitalized	CODING_TRANSCRIPT_INTRON_VARIANT	EUR
1001	NA	NA	rs8052423	SLC22A31	16	89269178	G	T	T	1.01478	0.0238583	0.968417	1.06336	0.538662	0.957747	1	422969	7573	0.13037	1.0019e-06	COVID-19 Critically ill	UPSTREAM_GENE_VARIANT	EUR
327.31	Central/nonobstroctive sleep apnea	neurological	rs1250993	LOC101929525	10	81399565	C	G	G	1.01432	0.0231271	0.969369	1.06136	0.538682	0.957756	1	434656	5137	0.12403	5.3767e-08	COVID-19 Critically ill	INTERGENIC_VARIANT	EUR
283	Acquired hemolytic anemias	hematopoietic	rs147812915	KAT7	17	47858295	C	T	T	1.10268	0.158988	0.807458	1.50585	0.538684	0.957756	1	444525	637	0.23438	1.0943e-07	COVID-19 Critically ill	INTERGENIC_VARIANT	EUR
244	Hypothyroidism	endocrine/metabolic	rs147812915	KAT7	17	47858295	C	T	T	0.988511	0.0187963	0.952757	1.02561	0.538704	0.957777	1	376809	59132	0.23438	1.0943e-07	COVID-19 Critically ill	INTERGENIC_VARIANT	EUR
333.8	Other degenerative diseases of the basal ganglia	neurological	rs117169628	SLC22A31	16	89262657	G	A	A	0.929399	0.119102	0.735907	1.17377	0.538726	0.957787	1	445082	324	0.081201	5.77e-07	COVID-19 Hospitalized	SYNONYMOUS_VARIANT	EUR
972	Poisoning by agents primarily affecting the cardiovascular system	injuries & poisonings	rs505922	ABO	9	136149229	T	C	C	0.972428	0.045481	0.889496	1.06309	0.538727	0.957787	1	440028	1107	-0.099884	2.0889e-20	COVID-19 Hospitalized	CODING_TRANSCRIPT_INTRON_VARIANT	EUR
477	Epistaxis or throat hemorrhage	respiratory	rs1250993	LOC101929525	10	81399565	C	G	G	0.988918	0.0181284	0.954398	1.02469	0.538735	0.957787	1	427423	8471	0.12403	5.3767e-08	COVID-19 Critically ill	INTERGENIC_VARIANT	EUR
638	NA	NA	rs467843	TRAPPC13	5	64945715	A	G	G	0.95132	0.0811854	0.811375	1.1154	0.538756	0.957809	1	445372	391	-0.089724	1.7259e-06	COVID-19 Critically ill	CODING_TRANSCRIPT_INTRON_VARIANT	EUR
427.5	Arrhythmia (cardiac) NOS	circulatory system	rs13179014	SPEF2	5	35693227	A	C	C	0.994258	0.00936797	0.97617	1.01268	0.538777	0.957818	1	380626	29773	-0.061249	6.1057e-07	COVID-19 Hospitalized	CODING_TRANSCRIPT_INTRON_VARIANT	EUR
755.6	Other congenital anomalies of lower limb, including pelvic girdle	congenital anomalies	rs9268576	HLA-DRA	6	32395641	T	C	C	1.10056	0.155893	0.810809	1.49386	0.538778	0.957818	1	444746	352	0.095134	9.9752e-07	COVID-19 Hospitalized	INTERGENIC_VARIANT	EUR
260.7	Polyphagia	endocrine/metabolic	rs12567716	FOXD2	1	48197570	T	C	C	0.908158	0.156745	0.667943	1.23476	0.538815	0.957864	1	445320	235	-0.090753	1.4878e-06	COVID-19 Hospitalized	INTERGENIC_VARIANT	EUR
198.1	Secondary malignancy of lymph nodes	neoplasms	rs75505823	LRP1	12	57540956	G	T	T	0.974032	0.0428108	0.895638	1.05929	0.538829	0.957864	1	436039	6663	-0.20852	3.0745e-06	COVID-19 Critically ill	CODING_TRANSCRIPT_INTRON_VARIANT	EUR
425.8	Other cardiomyopathy	circulatory system	rs4830964	.	23	15515319	C	G	G	0.970227	0.0491792	0.881074	1.0684	0.538829	0.957864	1	444773	547	0.046578	2.9701e-06	COVID-19 Hospitalized	SEQUENCE_VARIANT	EUR
361.2	Retinoschisis and retinal cysts	sense organs	rs1878527	ANKRD30BL	2	133056313	T	C	C	1.02887	0.0463083	0.939597	1.12662	0.538853	0.957869	1	443487	1616	-0.077457	2.0215e-06	COVID-19 Hospitalized	INTERGENIC_VARIANT	EUR
333.4	Torsion dystonia	neurological	rs7605877	FOXI3	2	88559025	T	C	C	0.97023	0.0491782	0.881078	1.0684	0.538855	0.957869	1	441565	2170	-0.071053	3.3369e-06	COVID-19 Hospitalized	INTERGENIC_VARIANT	EUR
503	Pulmonary congestion and hypostasis	respiratory	rs12809318	FBRSL1	12	133140840	T	C	C	0.980021	0.0328398	0.918929	1.04517	0.538864	0.957869	1	437160	1991	-0.062781	9.5289e-09	COVID-19 Hospitalized	CODING_TRANSCRIPT_INTRON_VARIANT	EUR
472	Chronic pharyngitis and nasopharyngitis	respiratory	rs721917	SFTPD	10	81706324	A	G	G	0.993599	0.0104498	0.973456	1.01416	0.538871	0.957869	1	402044	19854	0.055247	2.0819e-07	COVID-19 Hospitalized	SYNONYMOUS_VARIANT	EUR
585.2	Renal failure NOS	genitourinary	rs12259804	PLEKHS1	10	115573378	T	C	C	0.970983	0.0479195	0.883939	1.0666	0.538881	0.957869	1	432744	5945	-0.27547	4.8674e-08	COVID-19 Critically ill	INTERGENIC_VARIANT	EUR
740.3	Osteoarthrosis involving more than one site, but not specified as generalized	musculoskeletal	rs35705950	MUC5B	11	1241221	G	T	T	1.02052	0.0330611	0.956492	1.08884	0.538883	0.957869	1	433912	4725	-0.11177	1.2224e-08	COVID-19 Hospitalized,COVID-19 Critically ill	UPSTREAM_GENE_VARIANT	EUR
696.2	Parapsoriasis	dermatologic	rs7560588	BCL11A	2	60727416	G	A	A	1.07541	0.118315	0.852831	1.35607	0.538915	0.957869	1	445424	202	-0.12371	2.3396e-07	COVID-19 Critically ill	CODING_TRANSCRIPT_INTRON_VARIANT	EUR
706.1	Acne	dermatologic	rs7579014	BCL11A	2	60707894	G	A	A	0.987183	0.0209946	0.947386	1.02865	0.538916	0.957869	1	432316	5604	-0.05629	1.2614e-06	COVID-19 Hospitalized	CODING_TRANSCRIPT_INTRON_VARIANT	EUR
350	Abnormal movement	neurological	rs7089827	TFAM	10	60157611	C	T	T	0.993509	0.0105982	0.973085	1.01436	0.53893	0.957869	1	325382	75084	-0.14471	2.0338e-06	COVID-19 Critically ill	THREE_PRIME_UTR_EXON_VARIANT	EUR
041.12	Methicillin resistant Staphylococcus aureus	infectious diseases	rs7605877	FOXI3	2	88559025	T	C	C	1.0228	0.0366886	0.951832	1.09905	0.538946	0.957869	1	436651	3765	-0.071053	3.3369e-06	COVID-19 Hospitalized	INTERGENIC_VARIANT	EUR
371.2	Conjunctivitis, noninfectious	sense organs	rs11702230	LOC101928126	21	35377591	C	T	T	1.01509	0.0243836	0.967723	1.06478	0.538946	0.957869	1	423890	8629	0.099731	3.223e-09	COVID-19 Hospitalized	INTERGENIC_VARIANT	EUR
702.4	Degenerative skin disorders	dermatologic	rs505922	ABO	9	136149229	T	C	C	0.944544	0.0928592	0.787373	1.13309	0.538949	0.957869	1	445012	268	-0.099884	2.0889e-20	COVID-19 Hospitalized	CODING_TRANSCRIPT_INTRON_VARIANT	EUR
794	Abnormal results of other function studies (bladder, pancreas, placenta, spleen, etc)	symptoms	rs8080583	KANSL1	17	44162597	C	A	A	1.03308	0.0529743	0.931201	1.14611	0.538954	0.957869	1	437441	1006	-0.12662	2.0785e-08	COVID-19 Critically ill	CODING_TRANSCRIPT_INTRON_VARIANT	EUR
440.22	Atherosclerosis of native arteries of the extremities with intermittent claudication	circulatory system	rs3746539	PTPRT	20	40702071	G	A	A	0.990474	0.0155792	0.960687	1.02118	0.538967	0.957869	1	428090	9361	0.05405	1.7723e-06	COVID-19 Hospitalized	THREE_PRIME_UTR_EXON_VARIANT	EUR
331.9	Cerebral degeneration, unspecified	neurological	rs9268576	HLA-DRA	6	32395641	T	C	C	1.06755	0.106389	0.866618	1.31506	0.538974	0.957869	1	441028	780	0.095134	9.9752e-07	COVID-19 Hospitalized	INTERGENIC_VARIANT	EUR
277	Other disorders of metabolism	endocrine/metabolic	rs9268576	HLA-DRA	6	32395641	T	C	C	0.971886	0.0464167	0.887371	1.06445	0.538975	0.957869	1	434338	4654	0.095134	9.9752e-07	COVID-19 Hospitalized	INTERGENIC_VARIANT	EUR
686	Other local infections of skin and subcutaneous tissue	dermatologic	rs75505823	LRP1	12	57540956	G	T	T	1.0312	0.0500044	0.934927	1.13738	0.538982	0.957869	1	425176	4640	-0.20852	3.0745e-06	COVID-19 Critically ill	CODING_TRANSCRIPT_INTRON_VARIANT	EUR
334.21	Amyotrophic Lateral Sclerosis	neurological	rs60305836	CDH8	16	61709381	A	C	C	0.948376	0.0862792	0.800828	1.12311	0.538992	0.957869	1	445073	663	0.086719	1.1846e-06	COVID-19 Hospitalized	CODING_TRANSCRIPT_INTRON_VARIANT	EUR
636	Early or threatened labor; hemorrhage in early pregnancy	pregnancy complications	rs10774679	OAS3	12	113374748	C	T	T	1.04272	0.0681011	0.912434	1.19162	0.538999	0.957869	1	445043	533	0.075824	4.6954e-12	COVID-19 Hospitalized	UPSTREAM_GENE_VARIANT	EUR
687.1	Rash and other nonspecific skin eruption	dermatologic	rs111783124	LOC101928126	21	35362848	G	A	A	1.00689	0.0111821	0.985065	1.0292	0.539009	0.957869	1	343450	40854	0.13532	2.1558e-07	COVID-19 Critically ill	INTERGENIC_VARIANT	EUR
427.12	Paroxysmal ventricular tachycardia	circulatory system	rs72655853	SBSPON	8	73985608	A	G	G	0.977776	0.0365852	0.910119	1.05046	0.539015	0.957869	1	432008	7228	0.22523	8.3915e-07	COVID-19 Critically ill	CODING_TRANSCRIPT_INTRON_VARIANT	EUR
418.1	Precordial pain	circulatory system	rs2924480	ELF5	11	34529831	T	C	C	1.02086	0.0336072	0.955783	1.09037	0.539018	0.957869	1	435565	2287	-0.11648	2.817e-07	COVID-19 Critically ill	CODING_TRANSCRIPT_INTRON_VARIANT	EUR
704.2	Hirsutism	dermatologic	rs67579710	THBS3	1	155173527	G	A	A	0.931323	0.115831	0.742173	1.16868	0.539046	0.957892	1	445212	401	-0.10348	1.0252e-09	COVID-19 Hospitalized	CODING_TRANSCRIPT_INTRON_VARIANT	EUR
281.12	Other vitamin B12 deficiency anemia	hematopoietic	rs111783124	LOC101928126	21	35362848	G	A	A	0.986964	0.021363	0.946492	1.02917	0.53906	0.957892	1	427345	10365	0.13532	2.1558e-07	COVID-19 Critically ill	INTERGENIC_VARIANT	EUR
257	Testicular dysfunction	endocrine/metabolic	rs3746539	PTPRT	20	40702071	G	A	A	1.00612	0.00993967	0.986713	1.02592	0.539063	0.957892	1	412313	23938	0.05405	1.7723e-06	COVID-19 Hospitalized	THREE_PRIME_UTR_EXON_VARIANT	EUR
427.11	Paroxysmal supraventricular tachycardia	circulatory system	rs67579710	THBS3	1	155173527	G	A	A	1.01771	0.028576	0.962274	1.07633	0.539065	0.957892	1	432801	6302	-0.10348	1.0252e-09	COVID-19 Hospitalized	CODING_TRANSCRIPT_INTRON_VARIANT	EUR
368.9	Subjective visual disturbances	sense organs	rs10086829	COL14A1	8	121149129	G	A	A	1.01136	0.0183926	0.975551	1.04848	0.539096	0.957905	1	416821	9402	-0.097352	3.8599e-06	COVID-19 Critically ill	FIVE_PRIME_UTR_INTRON_VARIANT	EUR
172	Skin cancer	neoplasms	rs34488998	NKAIN3	8	63408372	G	A	A	0.990285	0.0158955	0.959909	1.02162	0.539097	0.957905	1	348477	78683	0.1355	3.4644e-06	COVID-19 Hospitalized	CODING_TRANSCRIPT_INTRON_VARIANT	EUR
535.1	Acute gastritis	digestive	rs117169628	SLC22A31	16	89262657	G	A	A	0.967164	0.0543612	0.869417	1.0759	0.539106	0.957905	1	436836	1516	0.081201	5.77e-07	COVID-19 Hospitalized	SYNONYMOUS_VARIANT	EUR
655	Known or suspected fetal abnormality affecting management of mother	pregnancy complications	rs12259804	PLEKHS1	10	115573378	T	C	C	0.910231	0.153149	0.674204	1.22889	0.539116	0.957905	1	444896	666	-0.27547	4.8674e-08	COVID-19 Critically ill	INTERGENIC_VARIANT	EUR
611	Abnormal findings on mammogram or breast exam	genitourinary	rs78313563	ESS2	22	19136365	G	A	A	0.950794	0.0821597	0.809379	1.11692	0.539118	0.957905	1	427273	11047	0.40873	6.5914e-07	COVID-19 Critically ill	UPSTREAM_GENE_VARIANT	EUR
681.3	Cellulitis and abscess of arm/hand	dermatologic	rs9497053	UTRN	6	145026256	G	A	A	0.985981	0.0229901	0.942539	1.03142	0.539141	0.957905	1	427979	6860	-0.064841	1.0064e-06	COVID-19 Hospitalized	CODING_TRANSCRIPT_INTRON_VARIANT	EUR
347	Cataplexy and narcolepsy	neurological	rs7579014	BCL11A	2	60707894	G	A	A	1.03035	0.0486855	0.936576	1.13351	0.539153	0.957905	1	444211	1022	-0.05629	1.2614e-06	COVID-19 Hospitalized	CODING_TRANSCRIPT_INTRON_VARIANT	EUR
151	Cancer of stomach	neoplasms	rs915823	TMPRSS2	21	42851454	A	C	C	1.03524	0.0564057	0.926893	1.15626	0.539184	0.957905	1	444205	1052	-0.066039	1.6687e-06	COVID-19 Hospitalized	CODING_TRANSCRIPT_INTRON_VARIANT	EUR
483	Acute bronchitis and bronchiolitis	respiratory	rs1453205	LOC101928196	2	19901073	C	T	T	1.00519	0.0084233	0.988727	1.02192	0.539204	0.957905	1	361560	33012	0.096992	3.6368e-06	COVID-19 Critically ill	INTERGENIC_VARIANT	EUR
598.9	NA	NA	rs1878527	ANKRD30BL	2	133056313	T	C	C	1.01618	0.0261345	0.965436	1.06958	0.539204	0.957905	1	427381	5103	-0.077457	2.0215e-06	COVID-19 Hospitalized	INTERGENIC_VARIANT	EUR
245	Thyroiditis	endocrine/metabolic	rs1453205	LOC101928196	2	19901073	C	T	T	1.02184	0.0351813	0.95375	1.09478	0.539238	0.957905	1	442598	1742	0.096992	3.6368e-06	COVID-19 Critically ill	INTERGENIC_VARIANT	EUR
411.9	Other acute and subacute forms of ischemic heart disease	circulatory system	rs9497053	UTRN	6	145026256	G	A	A	0.967262	0.0542149	0.869754	1.0757	0.539238	0.957905	1	440158	1226	-0.064841	1.0064e-06	COVID-19 Hospitalized	CODING_TRANSCRIPT_INTRON_VARIANT	EUR
444.2	Embolism and thrombosis of abdominal aorta	circulatory system	rs72655853	SBSPON	8	73985608	A	G	G	1.09735	0.151306	0.815741	1.47617	0.53924	0.957905	1	444783	376	0.22523	8.3915e-07	COVID-19 Critically ill	CODING_TRANSCRIPT_INTRON_VARIANT	EUR
497	Bronchitis	respiratory	rs495828	ABO	9	136154867	G	T	T	0.992187	0.0127749	0.967653	1.01734	0.53924	0.957905	1	389047	19132	-0.13432	6.5649e-10	COVID-19 Critically ill	UPSTREAM_GENE_VARIANT	EUR
277.7	Dysmetabolic syndrome X	endocrine/metabolic	rs766826	ELF5	11	34528766	C	T	T	0.983467	0.0271547	0.932493	1.03723	0.53925	0.957905	1	438730	3666	-0.082134	1.155e-11	COVID-19 Hospitalized	CODING_TRANSCRIPT_INTRON_VARIANT	EUR
960.2	Allergy/adverse effect of penicillin	injuries & poisonings	rs1405655	NR1H2	19	50882619	T	C	C	0.974875	0.0414466	0.898814	1.05737	0.539256	0.957905	1	440924	1443	0.075181	1.1208e-11	COVID-19 Hospitalized,COVID-19 Critically ill	CODING_TRANSCRIPT_INTRON_VARIANT	EUR
695.21	Dermatitis herpetiformis	dermatologic	rs55654108	PDCL3P4	3	101425703	A	G	G	1.05314	0.0843345	0.892688	1.24243	0.539267	0.957905	1	445220	321	-0.05662	1.0636e-06	COVID-19 Hospitalized	INTERGENIC_VARIANT	EUR
496.21	Obstructive chronic bronchitis	respiratory	rs11234800	ME3	11	86479407	G	C	C	1.00856	0.0138834	0.981486	1.03638	0.539275	0.957905	1	407654	22262	-0.077173	3.0702e-06	COVID-19 Hospitalized	INTERGENIC_VARIANT	EUR
362.29	Macular degeneration (senile) of retina NOS	sense organs	rs9896243	NSF	17	44826056	C	G	G	1.01078	0.0174582	0.976774	1.04596	0.539281	0.957905	1	426251	10791	-0.13155	3.2234e-08	COVID-19 Critically ill	CODING_TRANSCRIPT_INTRON_VARIANT	EUR
1001	NA	NA	rs4830964	.	23	15515319	C	G	G	0.99197	0.0131326	0.966763	1.01783	0.539281	0.957905	1	422969	7573	0.046578	2.9701e-06	COVID-19 Hospitalized	SEQUENCE_VARIANT	EUR
681.3	Cellulitis and abscess of arm/hand	dermatologic	rs6869036	MGAT1	5	180223327	C	T	T	1.03666	0.0586505	0.924087	1.16295	0.539301	0.957905	1	427979	6860	0.25536	1.7578e-06	COVID-19 Critically ill	FIVE_PRIME_UTR_INTRON_VARIANT	EUR
256	Ovarian dysfunction	endocrine/metabolic	rs622568	SEC61G	7	54647894	A	C	C	1.04591	0.0731159	0.906267	1.20706	0.539305	0.957905	1	444862	703	0.11965	2.6006e-06	COVID-19 Critically ill	INTERGENIC_VARIANT	EUR
873	NA	NA	rs2284028	NCF4	22	37265172	A	C	C	0.890137	0.189587	0.613875	1.29072	0.539306	0.957905	1	437070	2027	0.31271	4.1737e-06	COVID-19 Critically ill	CODING_TRANSCRIPT_INTRON_VARIANT	EUR
286.9	Abnormal coagulation profile	hematopoietic	rs7579014	BCL11A	2	60707894	G	A	A	1.01609	0.0260046	0.965601	1.06922	0.539314	0.957905	1	435541	3558	-0.05629	1.2614e-06	COVID-19 Hospitalized	CODING_TRANSCRIPT_INTRON_VARIANT	EUR
771.1	Swelling of limb	symptoms	rs117169628	SLC22A31	16	89262657	G	A	A	0.98649	0.0221592	0.944563	1.03028	0.539331	0.957905	1	410182	9165	0.081201	5.77e-07	COVID-19 Hospitalized	SYNONYMOUS_VARIANT	EUR
443.7	Peripheral angiopathy in diseases classified elsewhere	circulatory system	rs581342	LMNA	1	156095466	T	C	C	1.08113	0.127091	0.842749	1.38694	0.539352	0.957905	1	444726	435	0.090245	2.6355e-07	COVID-19 Hospitalized	CODING_TRANSCRIPT_INTRON_VARIANT	EUR
519.9	Symptoms involving respiratory system and other chest symptoms	respiratory	rs13179014	SPEF2	5	35693227	A	C	C	1.0126	0.0204017	0.972909	1.05391	0.539355	0.957905	1	428479	5800	-0.061249	6.1057e-07	COVID-19 Hospitalized	CODING_TRANSCRIPT_INTRON_VARIANT	EUR
386.9	Dizziness and giddiness (Light-headedness and vertigo)	sense organs	rs9577395	ATP11A	13	113534984	C	G	G	1.00493	0.0080072	0.989279	1.02082	0.539355	0.957905	1	340138	56538	0.064829	8.6068e-07	COVID-19 Hospitalized,COVID-19 Critically ill	CODING_TRANSCRIPT_INTRON_VARIANT	EUR
577.3	Cyst and pseudocyst of pancreas	digestive	rs4830964	.	23	15515319	C	G	G	0.985677	0.0235046	0.941299	1.03215	0.539359	0.957905	1	442111	2351	0.046578	2.9701e-06	COVID-19 Hospitalized	SEQUENCE_VARIANT	EUR
751.2	Congenital anomalies of urinary system	congenital anomalies	rs67579710	THBS3	1	155173527	G	A	A	1.01807	0.0291775	0.961483	1.07799	0.539362	0.957905	1	431815	6040	-0.10348	1.0252e-09	COVID-19 Hospitalized	CODING_TRANSCRIPT_INTRON_VARIANT	EUR
389.4	Tinnitus	sense organs	rs9497053	UTRN	6	145026256	G	A	A	0.995212	0.00781917	0.980077	1.01058	0.53937	0.957905	1	313068	71941	-0.064841	1.0064e-06	COVID-19 Hospitalized	CODING_TRANSCRIPT_INTRON_VARIANT	EUR
250.23	Type 2 diabetes with ophthalmic manifestations	endocrine/metabolic	rs67959919	LZTFL1	3	45871908	G	A	A	0.989479	0.0172337	0.956615	1.02347	0.539393	0.957905	1	400916	26974	0.59355	1.6043e-80	COVID-19 Critically ill	CODING_TRANSCRIPT_INTRON_VARIANT	EUR
743.1	Osteoporosis	musculoskeletal	rs467843	TRAPPC13	5	64945715	A	G	G	0.992577	0.0121403	0.969238	1.01648	0.539412	0.957905	1	419066	18459	-0.089724	1.7259e-06	COVID-19 Critically ill	CODING_TRANSCRIPT_INTRON_VARIANT	EUR
370	Keratitis	sense organs	rs34488998	NKAIN3	8	63408372	G	A	A	0.975005	0.0412477	0.899284	1.0571	0.539437	0.957905	1	421706	9148	0.1355	3.4644e-06	COVID-19 Hospitalized	CODING_TRANSCRIPT_INTRON_VARIANT	EUR
783	Fever of unknown origin	symptoms	rs10774679	OAS3	12	113374748	C	T	T	1.00821	0.0133313	0.982212	1.0349	0.539459	0.957905	1	407411	13109	0.075824	4.6954e-12	COVID-19 Hospitalized	UPSTREAM_GENE_VARIANT	EUR
601.11	Acute prostatitis	genitourinary	rs2284028	NCF4	22	37265172	A	C	C	1.12013	0.184896	0.779623	1.60936	0.539505	0.957905	1	438890	1817	0.31271	4.1737e-06	COVID-19 Critically ill	CODING_TRANSCRIPT_INTRON_VARIANT	EUR
383	Otosclerosis	sense organs	rs8052423	SLC22A31	16	89269178	G	T	T	0.944883	0.0924037	0.788358	1.13248	0.53951	0.957905	1	444831	523	0.13037	1.0019e-06	COVID-19 Critically ill	UPSTREAM_GENE_VARIANT	EUR
707.3	Chronic ulcer of unspecified site	dermatologic	rs60869999	MYO1C	17	1390948	A	T	T	1.01497	0.0242204	0.967915	1.06432	0.539513	0.957905	1	433031	4883	0.059541	2.9039e-06	COVID-19 Hospitalized	CODING_TRANSCRIPT_INTRON_VARIANT	EUR
513.8	Disorders of diaphragm	respiratory	rs11234800	ME3	11	86479407	G	C	C	0.968175	0.0527169	0.873135	1.07356	0.539537	0.957905	1	441883	1501	-0.077173	3.0702e-06	COVID-19 Hospitalized	INTERGENIC_VARIANT	EUR
081	Infection/inflammation of internal prosthetic device; implant; and graft	infectious diseases	rs495828	ABO	9	136154867	G	T	T	0.980834	0.031545	0.922028	1.04339	0.539556	0.957905	1	439787	3008	-0.13432	6.5649e-10	COVID-19 Critically ill	UPSTREAM_GENE_VARIANT	EUR
292.1	Aphasia/speech disturbance	mental disorders	rs915823	TMPRSS2	21	42851454	A	C	C	0.989158	0.0177698	0.9553	1.02422	0.539557	0.957905	1	424775	11056	-0.066039	1.6687e-06	COVID-19 Hospitalized	CODING_TRANSCRIPT_INTRON_VARIANT	EUR
603	Other disorders of testis	genitourinary	rs62200027	CASC20	20	6469515	G	A	A	1.01097	0.0177907	0.976329	1.04685	0.53959	0.957905	1	431244	7737	-0.053006	3.3456e-06	COVID-19 Hospitalized,COVID-19 Critically ill	NON_CODING_TRANSCRIPT_INTRON_VARIANT	EUR
367.9	Blindness and low vision	sense organs	rs9577395	ATP11A	13	113534984	C	G	G	0.991791	0.0134373	0.966012	1.01826	0.539599	0.957905	1	404507	18211	0.064829	8.6068e-07	COVID-19 Hospitalized,COVID-19 Critically ill	CODING_TRANSCRIPT_INTRON_VARIANT	EUR
153	Colorectal cancer	neoplasms	rs75505823	LRP1	12	57540956	G	T	T	0.978705	0.03509	0.913657	1.04838	0.539606	0.957905	1	431667	9934	-0.20852	3.0745e-06	COVID-19 Critically ill	CODING_TRANSCRIPT_INTRON_VARIANT	EUR
301.1	Schizoid personality disorder	mental disorders	rs12567716	FOXD2	1	48197570	T	C	C	1.03494	0.0559848	0.927384	1.15496	0.539619	0.957905	1	442807	1693	-0.090753	1.4878e-06	COVID-19 Hospitalized	INTERGENIC_VARIANT	EUR
701.3	Circumscribed scleroderma	dermatologic	rs76423999	SLC12A7	5	1098067	T	A	A	1.07615	0.119648	0.851194	1.36056	0.539623	0.957905	1	444682	657	0.18412	3.8813e-07	COVID-19 Critically ill	CODING_TRANSCRIPT_INTRON_VARIANT	EUR
440.21	Atherosclerosis of native arteries of the extremities with ulceration or gangrene	circulatory system	rs75505823	LRP1	12	57540956	G	T	T	0.958917	0.068396	0.838614	1.09648	0.539642	0.957905	1	441162	2598	-0.20852	3.0745e-06	COVID-19 Critically ill	CODING_TRANSCRIPT_INTRON_VARIANT	EUR
572	Ascites (non malignant)	digestive	rs67959919	LZTFL1	3	45871908	G	A	A	0.973292	0.0441383	0.892632	1.06124	0.539654	0.957905	1	438480	3949	0.59355	1.6043e-80	COVID-19 Critically ill	CODING_TRANSCRIPT_INTRON_VARIANT	EUR
189	Cancer of urinary organs (incl. kidney and bladder)	neoplasms	rs1405655	NR1H2	19	50882619	T	C	C	0.992268	0.0126557	0.967958	1.01719	0.539658	0.957905	1	425545	16135	0.075181	1.1208e-11	COVID-19 Hospitalized,COVID-19 Critically ill	CODING_TRANSCRIPT_INTRON_VARIANT	EUR
603.2	Spermatocele	genitourinary	rs2284028	NCF4	22	37265172	A	C	C	1.11266	0.174073	0.791029	1.56507	0.539692	0.957905	1	440916	2086	0.31271	4.1737e-06	COVID-19 Critically ill	CODING_TRANSCRIPT_INTRON_VARIANT	EUR
079	Viral infection	infectious diseases	rs7671107	LOC101929161	4	25449225	G	A	A	1.017	0.0274854	0.963662	1.07329	0.539697	0.957905	1	422397	4534	-0.064456	1.0803e-06	COVID-19 Hospitalized	INTERGENIC_VARIANT	EUR
716.1	Unspecified polyarthropathy or polyarthritis	musculoskeletal	rs78313563	ESS2	22	19136365	G	A	A	0.862407	0.24138	0.53734	1.38412	0.539706	0.957905	1	443509	1110	0.40873	6.5914e-07	COVID-19 Critically ill	UPSTREAM_GENE_VARIANT	EUR
289.8	Polycythemia, secondary	hematopoietic	rs11702230	LOC101928126	21	35377591	C	T	T	1.02295	0.0370077	0.951383	1.09991	0.53971	0.957905	1	439382	3699	0.099731	3.223e-09	COVID-19 Hospitalized	INTERGENIC_VARIANT	EUR
370.1	Corneal ulcer	sense organs	rs61667602	CRHR1	17	43785349	T	C	C	0.972142	0.0460742	0.888201	1.06402	0.53974	0.957905	1	443641	1384	-0.093554	9.1279e-12	COVID-19 Hospitalized	FIVE_PRIME_UTR_INTRON_VARIANT	EUR
508	Pulmonary collapse; interstitial and compensatory emphysema	respiratory	rs4830964	.	23	15515319	C	G	G	0.991842	0.0133581	0.966211	1.01815	0.539744	0.957905	1	421404	7312	0.046578	2.9701e-06	COVID-19 Hospitalized	SEQUENCE_VARIANT	EUR
157	Pancreatic cancer	neoplasms	rs7960611	CLEC1A	12	10230416	G	A	A	1.03819	0.0611172	0.920986	1.17031	0.539745	0.957905	1	443633	1610	-0.1584	3.3086e-07	COVID-19 Critically ill	CODING_TRANSCRIPT_INTRON_VARIANT	EUR
371.21	Allergic conjunctivitis	sense organs	rs9367106	LOC100505711	6	41483390	G	C	C	0.960562	0.0656177	0.84464	1.09239	0.539748	0.957905	1	425780	7760	0.20225	3.4038e-11	COVID-19 Hospitalized	INTERGENIC_VARIANT	EUR
348.7	Coma	neurological	rs12259804	PLEKHS1	10	115573378	T	C	C	1.13989	0.213523	0.750086	1.73226	0.539754	0.957905	1	444885	257	-0.27547	4.8674e-08	COVID-19 Critically ill	INTERGENIC_VARIANT	EUR
737.3	Kyphoscoliosis and scoliosis	musculoskeletal	rs55654108	PDCL3P4	3	101425703	A	G	G	0.98387	0.0265203	0.934036	1.03636	0.539756	0.957905	1	436294	3337	-0.05662	1.0636e-06	COVID-19 Hospitalized	INTERGENIC_VARIANT	EUR
465.4	Acute laryngitis and tracheitis	respiratory	rs35508621	LZTFL1	3	45880481	T	C	C	0.933223	0.112711	0.748248	1.16393	0.539763	0.957905	1	441661	617	0.38931	6.0917e-89	COVID-19 Hospitalized	CODING_TRANSCRIPT_INTRON_VARIANT	EUR
767	Cervicocranial/Cervicobrachial syndrome	symptoms	rs67579710	THBS3	1	155173527	G	A	A	0.942339	0.0968579	0.779402	1.13934	0.539767	0.957905	1	444714	569	-0.10348	1.0252e-09	COVID-19 Hospitalized	CODING_TRANSCRIPT_INTRON_VARIANT	EUR
333.8	Other degenerative diseases of the basal ganglia	neurological	rs7579014	BCL11A	2	60707894	G	A	A	1.05415	0.08601	0.890619	1.24772	0.539772	0.957905	1	445082	324	-0.05629	1.2614e-06	COVID-19 Hospitalized	CODING_TRANSCRIPT_INTRON_VARIANT	EUR
172.21	Basal cell carcinoma	neoplasms	rs34488998	NKAIN3	8	63408372	G	A	A	0.985459	0.0238894	0.940381	1.0327	0.539773	0.957905	1	402688	28923	0.1355	3.4644e-06	COVID-19 Hospitalized	CODING_TRANSCRIPT_INTRON_VARIANT	EUR
182	Malignant neoplasm of uterus	neoplasms	rs61667602	CRHR1	17	43785349	T	C	C	0.939122	0.102437	0.768294	1.14793	0.539773	0.957905	1	445541	294	-0.093554	9.1279e-12	COVID-19 Hospitalized	FIVE_PRIME_UTR_INTRON_VARIANT	EUR
270.38	Other specified disorders of plasma protein metabolism	endocrine/metabolic	rs7579014	BCL11A	2	60707894	G	A	A	1.03642	0.058337	0.924438	1.16196	0.539781	0.957905	1	442706	703	-0.05629	1.2614e-06	COVID-19 Hospitalized	CODING_TRANSCRIPT_INTRON_VARIANT	EUR
189.1	Cancer of kidney and renal pelvis	neoplasms	rs8052423	SLC22A31	16	89269178	G	T	T	1.01678	0.027142	0.964105	1.07234	0.539787	0.957905	1	438367	5839	0.13037	1.0019e-06	COVID-19 Critically ill	UPSTREAM_GENE_VARIANT	EUR
287.3	Thrombocytopenia	hematopoietic	rs732990	CIB4	2	26842146	C	G	G	0.993171	0.0111771	0.97165	1.01517	0.539805	0.957905	1	415311	17685	0.056389	5.6358e-07	COVID-19 Hospitalized	CODING_TRANSCRIPT_INTRON_VARIANT	EUR
358.1	Myasthenia gravis	neurological	rs60869999	MYO1C	17	1390948	A	T	T	1.03307	0.0530693	0.931017	1.14631	0.539824	0.957905	1	444682	1010	0.059541	2.9039e-06	COVID-19 Hospitalized	CODING_TRANSCRIPT_INTRON_VARIANT	EUR
440	Atherosclerosis	circulatory system	rs2284028	NCF4	22	37265172	A	C	C	1.03751	0.060062	0.922289	1.16712	0.539828	0.957905	1	403825	19592	0.31271	4.1737e-06	COVID-19 Critically ill	CODING_TRANSCRIPT_INTRON_VARIANT	EUR
362.3	Other nondiabetic retinopathy	sense organs	rs11234800	ME3	11	86479407	G	C	C	1.01144	0.0185514	0.975322	1.04889	0.539842	0.957905	1	419615	12107	-0.077173	3.0702e-06	COVID-19 Hospitalized	INTERGENIC_VARIANT	EUR
618.2	Uterine/Uterovaginal prolapse	genitourinary	rs505922	ABO	9	136149229	T	C	C	1.04967	0.0790749	0.898969	1.22564	0.539844	0.957905	1	445275	365	-0.099884	2.0889e-20	COVID-19 Hospitalized	CODING_TRANSCRIPT_INTRON_VARIANT	EUR
227.1	Benign neoplasm of adrenal gland	neoplasms	rs13179014	SPEF2	5	35693227	A	C	C	0.980751	0.0317067	0.921658	1.04363	0.539856	0.957905	1	441552	2416	-0.061249	6.1057e-07	COVID-19 Hospitalized	CODING_TRANSCRIPT_INTRON_VARIANT	EUR
250.13	Type 1 diabetes with ophthalmic manifestations	endocrine/metabolic	rs61667602	CRHR1	17	43785349	T	C	C	1.02086	0.0336727	0.955658	1.0905	0.539861	0.957905	1	440176	2531	-0.093554	9.1279e-12	COVID-19 Hospitalized	FIVE_PRIME_UTR_INTRON_VARIANT	EUR
713	Arthropathy associated with other disorders classified elsewhere	musculoskeletal	rs147812915	KAT7	17	47858295	C	T	T	0.944011	0.09399	0.785186	1.13496	0.539864	0.957905	1	442252	2093	0.23438	1.0943e-07	COVID-19 Critically ill	INTERGENIC_VARIANT	EUR
276.5	Hypovolemia	endocrine/metabolic	rs4830964	.	23	15515319	C	G	G	0.995038	0.00811473	0.979337	1.01099	0.539865	0.957905	1	393396	20802	0.046578	2.9701e-06	COVID-19 Hospitalized	SEQUENCE_VARIANT	EUR
573	Other disorders of liver	digestive	rs78313563	ESS2	22	19136365	G	A	A	1.06012	0.0952339	0.879611	1.27766	0.539872	0.957905	1	428256	6200	0.40873	6.5914e-07	COVID-19 Critically ill	UPSTREAM_GENE_VARIANT	EUR
962.3	Hormones and synthetic substitutes causing adverse effects in therapeutic use	injuries & poisonings	rs3746539	PTPRT	20	40702071	G	A	A	1.04522	0.0721505	0.907386	1.20399	0.539906	0.957905	1	443333	423	0.05405	1.7723e-06	COVID-19 Hospitalized	THREE_PRIME_UTR_EXON_VARIANT	EUR
433.11	Occlusion of cerebral arteries, with cerebral infarction	circulatory system	rs467843	TRAPPC13	5	64945715	A	G	G	0.979985	0.0329848	0.918634	1.04543	0.539907	0.957905	1	440935	2271	-0.089724	1.7259e-06	COVID-19 Critically ill	CODING_TRANSCRIPT_INTRON_VARIANT	EUR
716	Other arthropathies	musculoskeletal	rs60869999	MYO1C	17	1390948	A	T	T	0.994772	0.00855182	0.978237	1.01159	0.539914	0.957905	1	361299	44077	0.059541	2.9039e-06	COVID-19 Hospitalized	CODING_TRANSCRIPT_INTRON_VARIANT	EUR
655	Known or suspected fetal abnormality affecting management of mother	pregnancy complications	rs72655853	SBSPON	8	73985608	A	G	G	0.923825	0.129272	0.717057	1.19022	0.539935	0.957905	1	444896	666	0.22523	8.3915e-07	COVID-19 Critically ill	CODING_TRANSCRIPT_INTRON_VARIANT	EUR
228	Hemangioma and lymphangioma, any site	neoplasms	rs12567716	FOXD2	1	48197570	T	C	C	0.98437	0.0257026	0.93601	1.03523	0.539937	0.957905	1	418435	8468	-0.090753	1.4878e-06	COVID-19 Hospitalized	INTERGENIC_VARIANT	EUR
241	Nontoxic nodular goiter	endocrine/metabolic	rs9501257	HLA-DPB1	6	33055355	A	G	G	0.98706	0.0212509	0.946792	1.02904	0.539943	0.957905	1	427160	13977	0.17269	4.1339e-08	COVID-19 Critically ill	THREE_PRIME_UTR_EXON_VARIANT	EUR
382	Otalgia	sense organs	rs9501257	HLA-DPB1	6	33055355	A	G	G	0.981807	0.0299575	0.925819	1.04118	0.539946	0.957905	1	419496	6885	0.17269	4.1339e-08	COVID-19 Critically ill	THREE_PRIME_UTR_EXON_VARIANT	EUR
701.3	Circumscribed scleroderma	dermatologic	rs622568	SEC61G	7	54647894	A	C	C	0.954328	0.0762748	0.821812	1.10821	0.539953	0.957905	1	444682	657	0.11965	2.6006e-06	COVID-19 Critically ill	INTERGENIC_VARIANT	EUR
476	Allergic rhinitis	respiratory	rs1405655	NR1H2	19	50882619	T	C	C	1.00373	0.00607342	0.991852	1.01575	0.539958	0.957905	1	314012	86037	0.075181	1.1208e-11	COVID-19 Hospitalized,COVID-19 Critically ill	CODING_TRANSCRIPT_INTRON_VARIANT	EUR
599.6	Oliguria and anuria	genitourinary	rs12567716	FOXD2	1	48197570	T	C	C	0.906385	0.16038	0.661907	1.24116	0.539965	0.957905	1	444487	227	-0.090753	1.4878e-06	COVID-19 Hospitalized	INTERGENIC_VARIANT	EUR
604.1	Redundant prepuce and phimosis/BXO	genitourinary	rs622568	SEC61G	7	54647894	A	C	C	0.978464	0.0355238	0.912656	1.04902	0.53997	0.957905	1	441177	2989	0.11965	2.6006e-06	COVID-19 Critically ill	INTERGENIC_VARIANT	EUR
457.2	Encounter for long-term (current) use of antiplatelets/antithrombotics	circulatory system	rs721917	SFTPD	10	81706324	A	G	G	0.979869	0.0331844	0.918166	1.04572	0.539983	0.957905	1	440095	1885	0.055247	2.0819e-07	COVID-19 Hospitalized	SYNONYMOUS_VARIANT	EUR
313.1	Attention deficit hyperactivity disorder	mental disorders	rs4830964	.	23	15515319	C	G	G	0.992944	0.0115544	0.97071	1.01569	0.539995	0.957905	1	432123	10962	0.046578	2.9701e-06	COVID-19 Hospitalized	SEQUENCE_VARIANT	EUR
195.3	Malignant neoplasm of head, face, and neck	neoplasms	rs35705950	MUC5B	11	1241221	G	T	T	1.02129	0.0343761	0.954746	1.09247	0.540014	0.957905	1	437110	4358	-0.11177	1.2224e-08	COVID-19 Hospitalized,COVID-19 Critically ill	UPSTREAM_GENE_VARIANT	EUR
698	Pruritus and related conditions	dermatologic	rs147812915	KAT7	17	47858295	C	T	T	1.02528	0.0407345	0.946602	1.11049	0.540018	0.957905	1	414190	10641	0.23438	1.0943e-07	COVID-19 Critically ill	INTERGENIC_VARIANT	EUR
355.1	Chronic pain syndrome	neurological	rs10774671	OAS1	12	113357193	G	A	A	0.993916	0.00995935	0.974703	1.01351	0.54002	0.957905	1	407040	23852	0.12569	3.6032e-11	COVID-19 Critically ill	SPLICE_ACCEPTOR_VARIANT	EUR
481	Influenza	respiratory	rs10086829	COL14A1	8	121149129	G	A	A	0.984416	0.0256319	0.936183	1.03513	0.540028	0.957905	1	426640	4728	-0.097352	3.8599e-06	COVID-19 Critically ill	FIVE_PRIME_UTR_INTRON_VARIANT	EUR
523.1	Gingivitis	digestive	rs9577395	ATP11A	13	113534984	C	G	G	1.00723	0.0117559	0.984287	1.03071	0.540028	0.957905	1	406303	23459	0.064829	8.6068e-07	COVID-19 Hospitalized,COVID-19 Critically ill	CODING_TRANSCRIPT_INTRON_VARIANT	EUR
503	Pulmonary congestion and hypostasis	respiratory	rs721917	SFTPD	10	81706324	A	G	G	0.980413	0.0322852	0.920296	1.04446	0.540061	0.957905	1	437160	1991	0.055247	2.0819e-07	COVID-19 Hospitalized	SYNONYMOUS_VARIANT	EUR
622.2	Mucous polyp of cervix	genitourinary	rs35508621	LZTFL1	3	45880481	T	C	C	1.0836	0.131046	0.838151	1.40093	0.540092	0.957905	1	445060	400	0.38931	6.0917e-89	COVID-19 Hospitalized	CODING_TRANSCRIPT_INTRON_VARIANT	EUR
427.41	Ventricular fibrillation and flutter	circulatory system	rs6869036	MGAT1	5	180223327	C	T	T	1.09217	0.143908	0.82375	1.44805	0.540104	0.957905	1	443143	1082	0.25536	1.7578e-06	COVID-19 Critically ill	FIVE_PRIME_UTR_INTRON_VARIANT	EUR
757	Congenital anomalies of the integument	congenital anomalies	rs8052423	SLC22A31	16	89269178	G	T	T	0.956282	0.0729652	0.828854	1.1033	0.540108	0.957905	1	443500	827	0.13037	1.0019e-06	COVID-19 Critically ill	UPSTREAM_GENE_VARIANT	EUR
255.12	Hyperaldosteronism	endocrine/metabolic	rs11234800	ME3	11	86479407	G	C	C	1.04851	0.0773141	0.901075	1.22006	0.540115	0.957905	1	444982	659	-0.077173	3.0702e-06	COVID-19 Hospitalized	INTERGENIC_VARIANT	EUR
728.1	Muscular calcification and ossification	musculoskeletal	rs35154152	THBS3	1	155172725	T	C	C	0.916827	0.141742	0.694443	1.21043	0.540116	0.957905	1	444973	272	-0.20528	2.3574e-11	COVID-19 Critically ill	SYNONYMOUS_VARIANT	EUR
686.2	Impetigo	dermatologic	rs12567716	FOXD2	1	48197570	T	C	C	1.05361	0.0852407	0.891502	1.24519	0.540124	0.957905	1	441946	714	-0.090753	1.4878e-06	COVID-19 Hospitalized	INTERGENIC_VARIANT	EUR
180	Cervical cancer and dysplasia	neoplasms	rs581342	LMNA	1	156095466	T	C	C	0.957558	0.0707933	0.8335	1.10008	0.540132	0.957905	1	443139	1715	0.090245	2.6355e-07	COVID-19 Hospitalized	CODING_TRANSCRIPT_INTRON_VARIANT	EUR
275.3	Disorders of magnesium metabolism	endocrine/metabolic	rs12259804	PLEKHS1	10	115573378	T	C	C	0.975602	0.0403207	0.901471	1.05583	0.540146	0.957905	1	426787	8313	-0.27547	4.8674e-08	COVID-19 Critically ill	INTERGENIC_VARIANT	EUR
741.3	Difficulty in walking	musculoskeletal	rs7605877	FOXI3	2	88559025	T	C	C	1.00978	0.015888	0.97882	1.04172	0.540154	0.957905	1	403553	21334	-0.071053	3.3369e-06	COVID-19 Hospitalized	INTERGENIC_VARIANT	EUR
443	Peripheral vascular disease	circulatory system	rs67579710	THBS3	1	155173527	G	A	A	1.00746	0.0121406	0.983775	1.03172	0.540169	0.957905	1	382898	39404	-0.10348	1.0252e-09	COVID-19 Hospitalized	CODING_TRANSCRIPT_INTRON_VARIANT	EUR
592.2	Urethritis and urethral syndrome	genitourinary	rs61667602	CRHR1	17	43785349	T	C	C	0.956351	0.0728602	0.829084	1.10315	0.540179	0.957905	1	442984	558	-0.093554	9.1279e-12	COVID-19 Hospitalized	FIVE_PRIME_UTR_INTRON_VARIANT	EUR
512.1	Wheezing	respiratory	rs5023077	FBRSL1	12	133141973	T	C	C	0.985404	0.0240043	0.940117	1.03287	0.540182	0.957905	1	429193	3736	-0.090901	1.5172e-06	COVID-19 Critically ill	CODING_TRANSCRIPT_INTRON_VARIANT	EUR
274.21	Chondrocalcinosis	endocrine/metabolic	rs11234800	ME3	11	86479407	G	C	C	1.02528	0.0407632	0.946554	1.11056	0.540206	0.957905	1	440683	2426	-0.077173	3.0702e-06	COVID-19 Hospitalized	INTERGENIC_VARIANT	EUR
070	Viral hepatitis	infectious diseases	rs3746539	PTPRT	20	40702071	G	A	A	0.993471	0.010695	0.972863	1.01452	0.540213	0.957905	1	420238	20872	0.05405	1.7723e-06	COVID-19 Hospitalized	THREE_PRIME_UTR_EXON_VARIANT	EUR
698	Pruritus and related conditions	dermatologic	rs7560588	BCL11A	2	60727416	G	A	A	0.989736	0.0168445	0.957594	1.02296	0.540229	0.957905	1	414190	10641	-0.12371	2.3396e-07	COVID-19 Critically ill	CODING_TRANSCRIPT_INTRON_VARIANT	EUR
132	Infestation (lice, mites)	infectious diseases	rs7605877	FOXI3	2	88559025	T	C	C	0.966359	0.055872	0.866125	1.07819	0.540233	0.957905	1	439888	1679	-0.071053	3.3369e-06	COVID-19 Hospitalized	INTERGENIC_VARIANT	EUR
250.12	Type 1 diabetes with renal manifestations	endocrine/metabolic	rs10086829	COL14A1	8	121149129	G	A	A	0.966715	0.055272	0.867463	1.07732	0.540243	0.957905	1	443915	997	-0.097352	3.8599e-06	COVID-19 Critically ill	FIVE_PRIME_UTR_INTRON_VARIANT	EUR
291	Other specified nonpsychotic and/or transient mental disorders	mental disorders	rs10774671	OAS1	12	113357193	G	A	A	1.01065	0.0172906	0.97697	1.04548	0.540251	0.957905	1	424518	7512	0.12569	3.6032e-11	COVID-19 Critically ill	SPLICE_ACCEPTOR_VARIANT	EUR
270.21	Disorders of urea cycle metabolism	endocrine/metabolic	rs11234800	ME3	11	86479407	G	C	C	1.08196	0.128631	0.840855	1.39221	0.540259	0.957905	1	445162	235	-0.077173	3.0702e-06	COVID-19 Hospitalized	INTERGENIC_VARIANT	EUR
368.7	Disorders of accommodation	sense organs	rs8052423	SLC22A31	16	89269178	G	T	T	0.924348	0.128454	0.718614	1.18898	0.540267	0.957905	1	444878	277	0.13037	1.0019e-06	COVID-19 Critically ill	UPSTREAM_GENE_VARIANT	EUR
1015	NA	NA	rs10774679	OAS3	12	113374748	C	T	T	1.00597	0.00972326	0.986983	1.02533	0.54028	0.957905	1	384164	25738	0.075824	4.6954e-12	COVID-19 Hospitalized	UPSTREAM_GENE_VARIANT	EUR
609	Male infertility and abnormal spermatozoa	genitourinary	rs55654108	PDCL3P4	3	101425703	A	G	G	1.01923	0.0310992	0.958957	1.08328	0.540291	0.957905	1	440252	2411	-0.05662	1.0636e-06	COVID-19 Hospitalized	INTERGENIC_VARIANT	EUR
530.7	Gastroesophageal laceration-hemorrhage syndrome	digestive	rs7579014	BCL11A	2	60707894	G	A	A	0.948104	0.0870276	0.799425	1.12443	0.540306	0.957905	1	444842	309	-0.05629	1.2614e-06	COVID-19 Hospitalized	CODING_TRANSCRIPT_INTRON_VARIANT	EUR
595	Hydronephrosis	genitourinary	rs35154152	THBS3	1	155172725	T	C	C	1.01714	0.02776	0.963281	1.07402	0.540307	0.957905	1	432697	6659	-0.20528	2.3574e-11	COVID-19 Critically ill	SYNONYMOUS_VARIANT	EUR
519.1	Tracheostomy complications	respiratory	rs147812915	KAT7	17	47858295	C	T	T	1.15014	0.228446	0.735019	1.79973	0.54031	0.957905	1	445394	297	0.23438	1.0943e-07	COVID-19 Critically ill	INTERGENIC_VARIANT	EUR
706.1	Acne	dermatologic	rs35154152	THBS3	1	155172725	T	C	C	0.981248	0.0309148	0.923558	1.04254	0.540329	0.957905	1	432316	5604	-0.20528	2.3574e-11	COVID-19 Critically ill	SYNONYMOUS_VARIANT	EUR
613	Other nonmalignant breast conditions	genitourinary	rs6869036	MGAT1	5	180223327	C	T	T	1.04357	0.0696577	0.910395	1.19623	0.540354	0.957905	1	432922	5335	0.25536	1.7578e-06	COVID-19 Critically ill	FIVE_PRIME_UTR_INTRON_VARIANT	EUR
724	Other and unspecified disorders of back	musculoskeletal	rs7089827	TFAM	10	60157611	C	T	T	1.01443	0.0234041	0.968949	1.06205	0.5404	0.957905	1	415281	12434	-0.14471	2.0338e-06	COVID-19 Critically ill	THREE_PRIME_UTR_EXON_VARIANT	EUR
457	Encounter for long-term (current) use of anticoagulants, antithrombotics, aspirin	circulatory system	rs12660421	FOXP4-AS1	6	41488378	G	A	A	0.959983	0.06671	0.842325	1.09407	0.540402	0.957905	1	423980	7984	0.35506	1.1424e-09	COVID-19 Critically ill	DOWNSTREAM_GENE_VARIANT	EUR
793	NA	NA	rs7579014	BCL11A	2	60707894	G	A	A	0.978897	0.0348387	0.914287	1.04807	0.540403	0.957905	1	435256	1954	-0.05629	1.2614e-06	COVID-19 Hospitalized	CODING_TRANSCRIPT_INTRON_VARIANT	EUR
250.11	Type 1 diabetes with ketoacidosis	endocrine/metabolic	rs732990	CIB4	2	26842146	C	G	G	0.961734	0.0637337	0.848799	1.0897	0.540408	0.957905	1	444957	519	0.056389	5.6358e-07	COVID-19 Hospitalized	CODING_TRANSCRIPT_INTRON_VARIANT	EUR
401	Hypertension	circulatory system	rs2277732	DPP9	19	4723670	C	A	A	0.996139	0.00631946	0.983877	1.00855	0.54042	0.957905	1	110924	311166	0.11697	6.1912e-22	COVID-19 Hospitalized,COVID-19 Critically ill	FIVE_PRIME_UTR_INTRON_VARIANT	EUR
686.3	Pilonidal cyst	dermatologic	rs732990	CIB4	2	26842146	C	G	G	1.02455	0.0396155	0.948007	1.10727	0.540424	0.957905	1	443470	1364	0.056389	5.6358e-07	COVID-19 Hospitalized	CODING_TRANSCRIPT_INTRON_VARIANT	EUR
379.51	Pigmentary iris degeneration	sense organs	rs11702230	LOC101928126	21	35377591	C	T	T	0.962978	0.0616242	0.853418	1.0866	0.540426	0.957905	1	443759	1374	0.099731	3.223e-09	COVID-19 Hospitalized	INTERGENIC_VARIANT	EUR
428	Congestive heart failure; nonhypertensive	circulatory system	rs60869999	MYO1C	17	1390948	A	T	T	0.995125	0.0079832	0.979676	1.01082	0.540428	0.957905	1	372662	53454	0.059541	2.9039e-06	COVID-19 Hospitalized	CODING_TRANSCRIPT_INTRON_VARIANT	EUR
706.8	Other specified diseases of sebaceous glands	dermatologic	rs35705950	MUC5B	11	1241221	G	T	T	1.01056	0.0171637	0.977132	1.04514	0.540453	0.957905	1	398109	18496	-0.11177	1.2224e-08	COVID-19 Hospitalized,COVID-19 Critically ill	UPSTREAM_GENE_VARIANT	EUR
697	Sarcoidosis	dermatologic	rs8052423	SLC22A31	16	89269178	G	T	T	0.96656	0.0555651	0.866826	1.07777	0.540464	0.957905	1	444118	1427	0.13037	1.0019e-06	COVID-19 Critically ill	UPSTREAM_GENE_VARIANT	EUR
614.3	Pelvic inflammatory disease (PID)	genitourinary	rs61667602	CRHR1	17	43785349	T	C	C	1.06618	0.104694	0.868391	1.30902	0.540471	0.957905	1	445119	261	-0.093554	9.1279e-12	COVID-19 Hospitalized	FIVE_PRIME_UTR_INTRON_VARIANT	EUR
041.1	Staphylococcus infections	infectious diseases	rs11702230	LOC101928126	21	35377591	C	T	T	1.0148	0.0240029	0.968165	1.06368	0.54048	0.957905	1	425633	8946	0.099731	3.223e-09	COVID-19 Hospitalized	INTERGENIC_VARIANT	EUR
522.1	Pulpitis and necrosis of tooth pulp	digestive	rs10129899	LINC00637	14	104330432	C	A	A	0.991195	0.0144497	0.963517	1.01967	0.540488	0.957905	1	423741	11058	-0.057002	2.1916e-06	COVID-19 Hospitalized	INTERGENIC_VARIANT	EUR
288.2	Elevated white blood cell count	hematopoietic	rs7671107	LOC101929161	4	25449225	G	A	A	0.989556	0.0171525	0.956842	1.02339	0.540492	0.957905	1	414052	11696	-0.064456	1.0803e-06	COVID-19 Hospitalized	INTERGENIC_VARIANT	EUR
185	Cancer of prostate	neoplasms	rs76423999	SLC12A7	5	1098067	T	A	A	0.98964	0.0170143	0.957182	1.0232	0.540495	0.957905	1	398880	40560	0.18412	3.8813e-07	COVID-19 Critically ill	CODING_TRANSCRIPT_INTRON_VARIANT	EUR
213	Benign neoplasm of bone and articular cartilage	neoplasms	rs10086829	COL14A1	8	121149129	G	A	A	1.04234	0.0677536	0.912721	1.19037	0.540498	0.957905	1	443186	687	-0.097352	3.8599e-06	COVID-19 Critically ill	FIVE_PRIME_UTR_INTRON_VARIANT	EUR
578.1	Hematemesis	digestive	rs581342	LMNA	1	156095466	T	C	C	0.962331	0.0627349	0.85099	1.08824	0.540502	0.957905	1	440524	2065	0.090245	2.6355e-07	COVID-19 Hospitalized	CODING_TRANSCRIPT_INTRON_VARIANT	EUR
994.1	Systemic inflammatory response syndrome (SIRS)	injuries & poisonings	rs7605877	FOXI3	2	88559025	T	C	C	1.04286	0.0685756	0.911709	1.19289	0.54051	0.957905	1	441416	1062	-0.071053	3.3369e-06	COVID-19 Hospitalized	INTERGENIC_VARIANT	EUR
505	Other pulmonary inflamation or edema	respiratory	rs67579710	THBS3	1	155173527	G	A	A	0.959834	0.0669877	0.841736	1.0945	0.54055	0.957905	1	441393	1187	-0.10348	1.0252e-09	COVID-19 Hospitalized	CODING_TRANSCRIPT_INTRON_VARIANT	EUR
313	Pervasive developmental disorders	mental disorders	rs35154152	THBS3	1	155172725	T	C	C	1.01299	0.0210926	0.971968	1.05575	0.540554	0.957905	1	429489	12221	-0.20528	2.3574e-11	COVID-19 Critically ill	SYNONYMOUS_VARIANT	EUR
514	Abnormal findings examination of lungs	respiratory	rs8052423	SLC22A31	16	89269178	G	T	T	0.992659	0.0120397	0.969509	1.01636	0.540568	0.957905	1	382006	32503	0.13037	1.0019e-06	COVID-19 Critically ill	UPSTREAM_GENE_VARIANT	EUR
215	Other benign neoplasm of connective and other soft tissue	neoplasms	rs78313563	ESS2	22	19136365	G	A	A	1.09953	0.155055	0.81138	1.49002	0.540579	0.957905	1	437070	2225	0.40873	6.5914e-07	COVID-19 Critically ill	UPSTREAM_GENE_VARIANT	EUR
440.9	Atherosclerosis of aorta	circulatory system	rs9367106	LOC100505711	6	41483390	G	C	C	1.08511	0.133486	0.835316	1.40961	0.540588	0.957905	1	435461	1719	0.20225	3.4038e-11	COVID-19 Hospitalized	INTERGENIC_VARIANT	EUR
619.4	Noninflammatory disorders of vagina	genitourinary	rs12809318	FBRSL1	12	133140840	T	C	C	0.968385	0.052502	0.873692	1.07334	0.540612	0.957905	1	443023	799	-0.062781	9.5289e-09	COVID-19 Hospitalized	CODING_TRANSCRIPT_INTRON_VARIANT	EUR
687.4	Disturbance of skin sensation	dermatologic	rs9577395	ATP11A	13	113534984	C	G	G	0.993937	0.00993935	0.974762	1.01349	0.54062	0.957905	1	363008	34391	0.064829	8.6068e-07	COVID-19 Hospitalized,COVID-19 Critically ill	CODING_TRANSCRIPT_INTRON_VARIANT	EUR
425.11	Hypertrophic obstructive cardiomyopathy	circulatory system	rs6869036	MGAT1	5	180223327	C	T	T	0.886694	0.196538	0.603226	1.30337	0.540624	0.957905	1	444807	685	0.25536	1.7578e-06	COVID-19 Critically ill	FIVE_PRIME_UTR_INTRON_VARIANT	EUR
225.1	Benign neoplasm of brain, cranial nerves, meninges	neoplasms	rs766826	ELF5	11	34528766	C	T	T	1.02013	0.0325752	0.957036	1.08739	0.540632	0.957905	1	441906	2529	-0.082134	1.155e-11	COVID-19 Hospitalized	CODING_TRANSCRIPT_INTRON_VARIANT	EUR
740.2	Osteoarthrosis, generalized	musculoskeletal	rs35154152	THBS3	1	155172725	T	C	C	1.01095	0.017802	0.976287	1.04685	0.540635	0.957905	1	412382	16768	-0.20528	2.3574e-11	COVID-19 Critically ill	SYNONYMOUS_VARIANT	EUR
754.2	Spondylolisthesis, congenital	congenital anomalies	rs12660421	FOXP4-AS1	6	41488378	G	A	A	0.911882	0.150763	0.678592	1.22537	0.540636	0.957905	1	442512	1541	0.35506	1.1424e-09	COVID-19 Critically ill	DOWNSTREAM_GENE_VARIANT	EUR
476	Allergic rhinitis	respiratory	rs8052423	SLC22A31	16	89269178	G	T	T	0.995103	0.00802292	0.979578	1.01087	0.540646	0.957905	1	314012	86037	0.13037	1.0019e-06	COVID-19 Critically ill	UPSTREAM_GENE_VARIANT	EUR
809	Fracture of unspecified bones	injuries & poisonings	rs12660421	FOXP4-AS1	6	41488378	G	A	A	0.958187	0.0698125	0.835652	1.09869	0.540656	0.957905	1	428336	7048	0.35506	1.1424e-09	COVID-19 Critically ill	DOWNSTREAM_GENE_VARIANT	EUR
707.2	Chronic ulcer of leg or foot	dermatologic	rs467843	TRAPPC13	5	64945715	A	G	G	0.992503	0.0122999	0.968863	1.01672	0.540667	0.957905	1	420294	17075	-0.089724	1.7259e-06	COVID-19 Critically ill	CODING_TRANSCRIPT_INTRON_VARIANT	EUR
389.3	Degenerative and vascular disorders of ear	sense organs	rs75505823	LRP1	12	57540956	G	T	T	1.04728	0.0755056	0.903215	1.21432	0.540676	0.957905	1	440119	1999	-0.20852	3.0745e-06	COVID-19 Critically ill	CODING_TRANSCRIPT_INTRON_VARIANT	EUR
364.51	Fuchs' dystrophy	sense organs	rs76423999	SLC12A7	5	1098067	T	A	A	1.03443	0.0553384	0.928109	1.15294	0.54068	0.957905	1	440179	3208	0.18412	3.8813e-07	COVID-19 Critically ill	CODING_TRANSCRIPT_INTRON_VARIANT	EUR
646	Other complications of pregnancy NEC	pregnancy complications	rs111783124	LOC101928126	21	35362848	G	A	A	0.931375	0.116206	0.74167	1.1696	0.54068	0.957905	1	445171	375	0.13532	2.1558e-07	COVID-19 Critically ill	INTERGENIC_VARIANT	EUR
626.4	Premenstrual tension syndromes	genitourinary	rs11702230	LOC101928126	21	35377591	C	T	T	0.923135	0.130732	0.714473	1.19274	0.540681	0.957905	1	445247	322	0.099731	3.223e-09	COVID-19 Hospitalized	INTERGENIC_VARIANT	EUR
592.11	Acute cystitis	genitourinary	rs9577395	ATP11A	13	113534984	C	G	G	1.02925	0.0471251	0.938443	1.12884	0.540685	0.957905	1	439360	1366	0.064829	8.6068e-07	COVID-19 Hospitalized,COVID-19 Critically ill	CODING_TRANSCRIPT_INTRON_VARIANT	EUR
740.2	Osteoarthrosis, generalized	musculoskeletal	rs67579710	THBS3	1	155173527	G	A	A	1.01097	0.0178369	0.976239	1.04694	0.540688	0.957905	1	412382	16768	-0.10348	1.0252e-09	COVID-19 Hospitalized	CODING_TRANSCRIPT_INTRON_VARIANT	EUR
038.2	Gram positive septicemia	infectious diseases	rs9497053	UTRN	6	145026256	G	A	A	0.970223	0.0494128	0.880666	1.06889	0.540688	0.957905	1	442093	1482	-0.064841	1.0064e-06	COVID-19 Hospitalized	CODING_TRANSCRIPT_INTRON_VARIANT	EUR
735.22	Claw toe (acquired)	musculoskeletal	rs111837807	CCHCR1	6	31121232	T	C	C	0.930969	0.116924	0.740303	1.17074	0.540694	0.957905	1	444687	511	0.20363	2.152e-11	COVID-19 Critically ill,COVID-19 Hospitalized	CODING_TRANSCRIPT_INTRON_VARIANT	EUR
876	Posttraumatic wound infection not elsewhere classified	injuries & poisonings	rs61667602	CRHR1	17	43785349	T	C	C	1.03338	0.0536664	0.930202	1.14799	0.540702	0.957905	1	441443	985	-0.093554	9.1279e-12	COVID-19 Hospitalized	FIVE_PRIME_UTR_INTRON_VARIANT	EUR
303.3	Psychogenic disorder	mental disorders	rs9577395	ATP11A	13	113534984	C	G	G	1.03774	0.0605502	0.921609	1.1685	0.540705	0.957905	1	442466	826	0.064829	8.6068e-07	COVID-19 Hospitalized,COVID-19 Critically ill	CODING_TRANSCRIPT_INTRON_VARIANT	EUR
592.13	Chronic interstitial cystitis	genitourinary	rs7671107	LOC101929161	4	25449225	G	A	A	1.05065	0.080763	0.896832	1.23084	0.540714	0.957905	1	444902	532	-0.064456	1.0803e-06	COVID-19 Hospitalized	INTERGENIC_VARIANT	EUR
443	Peripheral vascular disease	circulatory system	rs35154152	THBS3	1	155172725	T	C	C	1.00744	0.012117	0.983796	1.03165	0.540715	0.957905	1	382898	39404	-0.20528	2.3574e-11	COVID-19 Critically ill	SYNONYMOUS_VARIANT	EUR
110	Dermatophytosis / Dermatomycosis	infectious diseases	rs732990	CIB4	2	26842146	C	G	G	1.00338	0.00551361	0.992594	1.01428	0.540722	0.957905	1	305160	93246	0.056389	5.6358e-07	COVID-19 Hospitalized	CODING_TRANSCRIPT_INTRON_VARIANT	EUR
285	Other anemias	hematopoietic	rs147812915	KAT7	17	47858295	C	T	T	0.989576	0.0171303	0.956903	1.02336	0.540725	0.957905	1	330115	76908	0.23438	1.0943e-07	COVID-19 Critically ill	INTERGENIC_VARIANT	EUR
345	Epilepsy, recurrent seizures, convulsions	neurological	rs7560588	BCL11A	2	60727416	G	A	A	1.0081	0.0131869	0.982378	1.03449	0.540731	0.957905	1	418672	17519	-0.12371	2.3396e-07	COVID-19 Critically ill	CODING_TRANSCRIPT_INTRON_VARIANT	EUR
443.8	Other specified peripheral vascular diseases	circulatory system	rs111783124	LOC101928126	21	35362848	G	A	A	1.02721	0.0438881	0.942544	1.11948	0.540732	0.957905	1	439423	2339	0.13532	2.1558e-07	COVID-19 Critically ill	INTERGENIC_VARIANT	EUR
478	Throat pain	respiratory	rs2284028	NCF4	22	37265172	A	C	C	0.887651	0.194839	0.605891	1.30044	0.540757	0.957905	1	434612	1880	0.31271	4.1737e-06	COVID-19 Critically ill	CODING_TRANSCRIPT_INTRON_VARIANT	EUR
594.3	Calculus of ureter	genitourinary	rs10774679	OAS3	12	113374748	C	T	T	1.00987	0.01606	0.978579	1.04217	0.54076	0.957905	1	431125	8950	0.075824	4.6954e-12	COVID-19 Hospitalized	UPSTREAM_GENE_VARIANT	EUR
530.11	GERD	digestive	rs60869999	MYO1C	17	1390948	A	T	T	1.00332	0.0054268	0.99271	1.01405	0.540763	0.957905	1	241626	166254	0.059541	2.9039e-06	COVID-19 Hospitalized	CODING_TRANSCRIPT_INTRON_VARIANT	EUR
853	Complication of colostomy or enterostomy	injuries & poisonings	rs8052423	SLC22A31	16	89269178	G	T	T	0.951523	0.0812408	0.81146	1.11576	0.540764	0.957905	1	444594	670	0.13037	1.0019e-06	COVID-19 Critically ill	UPSTREAM_GENE_VARIANT	EUR
763	Thoracic or lumbosacral neuritis or radiculitis, unspecified	symptoms	rs77534576	DLX4	17	47940666	C	T	T	1.0172	0.0278742	0.963115	1.07431	0.540764	0.957905	1	380459	41101	0.20794	1.7585e-10	COVID-19 Hospitalized	INTERGENIC_VARIANT	EUR
599.2	Retention of urine	genitourinary	rs11234800	ME3	11	86479407	G	C	C	1.00826	0.013445	0.982035	1.03518	0.540766	0.957905	1	400468	24032	-0.077173	3.0702e-06	COVID-19 Hospitalized	INTERGENIC_VARIANT	EUR
963	Poisoning by primarily systemic agents	injuries & poisonings	rs11234800	ME3	11	86479407	G	C	C	1.02813	0.0453578	0.940675	1.12372	0.540788	0.957905	1	440418	1937	-0.077173	3.0702e-06	COVID-19 Hospitalized	INTERGENIC_VARIANT	EUR
598.9	NA	NA	rs2277732	DPP9	19	4723670	C	A	A	0.98616	0.0227861	0.943087	1.0312	0.540788	0.957905	1	427381	5103	0.11697	6.1912e-22	COVID-19 Hospitalized,COVID-19 Critically ill	FIVE_PRIME_UTR_INTRON_VARIANT	EUR
229	Benign neoplasm of unspecified sites	neoplasms	rs76423999	SLC12A7	5	1098067	T	A	A	1.07236	0.114227	0.857254	1.34144	0.540809	0.957905	1	440740	725	0.18412	3.8813e-07	COVID-19 Critically ill	CODING_TRANSCRIPT_INTRON_VARIANT	EUR
818	Intracranial hemorrhage (injury)	injuries & poisonings	rs495828	ABO	9	136154867	G	T	T	1.02196	0.0355247	0.953229	1.09566	0.540809	0.957905	1	442239	2316	-0.13432	6.5649e-10	COVID-19 Critically ill	UPSTREAM_GENE_VARIANT	EUR
475	Chronic sinusitis	respiratory	rs8052423	SLC22A31	16	89269178	G	T	T	0.992968	0.0115398	0.970761	1.01568	0.54083	0.957905	1	373504	35688	0.13037	1.0019e-06	COVID-19 Critically ill	UPSTREAM_GENE_VARIANT	EUR
729	Other disorders of soft tissues	musculoskeletal	rs8080583	KANSL1	17	44162597	C	A	A	1.01403	0.0227763	0.969755	1.06032	0.54083	0.957905	1	424081	5633	-0.12662	2.0785e-08	COVID-19 Critically ill	CODING_TRANSCRIPT_INTRON_VARIANT	EUR
184.1	Malignant neoplasm of ovary and other uterine adnexa	neoplasms	rs111783124	LOC101928126	21	35362848	G	A	A	0.91615	0.143205	0.691943	1.21301	0.540843	0.957905	1	445486	240	0.13532	2.1558e-07	COVID-19 Critically ill	INTERGENIC_VARIANT	EUR
287	Purpura and other hemorrhagic conditions	hematopoietic	rs1878527	ANKRD30BL	2	133056313	T	C	C	1.00843	0.0137284	0.981658	1.03593	0.540846	0.957905	1	410586	19146	-0.077457	2.0215e-06	COVID-19 Hospitalized	INTERGENIC_VARIANT	EUR
871	Open wounds of extremities	injuries & poisonings	rs77534576	DLX4	17	47940666	C	T	T	1.02144	0.034684	0.954306	1.09329	0.540883	0.957905	1	388773	25315	0.20794	1.7585e-10	COVID-19 Hospitalized	INTERGENIC_VARIANT	EUR
609.1	Infertility, male	genitourinary	rs9577395	ATP11A	13	113534984	C	G	G	1.0381	0.0611483	0.92085	1.17028	0.540888	0.957905	1	443981	827	0.064829	8.6068e-07	COVID-19 Hospitalized,COVID-19 Critically ill	CODING_TRANSCRIPT_INTRON_VARIANT	EUR
180.3	Cervical intraepithelial neoplasia [CIN] [Cervical dysplasia]	neoplasms	rs915823	TMPRSS2	21	42851454	A	C	C	0.970072	0.049691	0.880049	1.0693	0.540889	0.957905	1	443510	1480	-0.066039	1.6687e-06	COVID-19 Hospitalized	CODING_TRANSCRIPT_INTRON_VARIANT	EUR
304	Adjustment reaction	mental disorders	rs55654108	PDCL3P4	3	101425703	A	G	G	0.995988	0.00657436	0.983237	1.0089	0.540892	0.957905	1	342376	66777	-0.05662	1.0636e-06	COVID-19 Hospitalized	INTERGENIC_VARIANT	EUR
430.3	Subdural hemorrhage	circulatory system	rs34488998	NKAIN3	8	63408372	G	A	A	1.05806	0.0923061	0.88296	1.26789	0.540896	0.957905	1	443289	1674	0.1355	3.4644e-06	COVID-19 Hospitalized	CODING_TRANSCRIPT_INTRON_VARIANT	EUR
383	Otosclerosis	sense organs	rs117169628	SLC22A31	16	89262657	G	A	A	0.94447	0.0934363	0.786421	1.13428	0.540903	0.957905	1	444831	523	0.081201	5.77e-07	COVID-19 Hospitalized	SYNONYMOUS_VARIANT	EUR
110.13	Dermatophytosis of the body	infectious diseases	rs7960611	CLEC1A	12	10230416	G	A	A	0.981559	0.0304419	0.924707	1.04191	0.540909	0.957905	1	423244	6300	-0.1584	3.3086e-07	COVID-19 Critically ill	CODING_TRANSCRIPT_INTRON_VARIANT	EUR
360.2	Progressive myopia	sense organs	rs8052423	SLC22A31	16	89269178	G	T	T	1.0511	0.0815128	0.895903	1.23319	0.540915	0.957905	1	443966	620	0.13037	1.0019e-06	COVID-19 Critically ill	UPSTREAM_GENE_VARIANT	EUR
681.7	Cellulitis and abscess of trunk	dermatologic	rs467843	TRAPPC13	5	64945715	A	G	G	0.988661	0.0186524	0.95317	1.02547	0.54093	0.957905	1	428180	7211	-0.089724	1.7259e-06	COVID-19 Critically ill	CODING_TRANSCRIPT_INTRON_VARIANT	EUR
324	Other CNS infection and poliomyelitis	neurological	rs12809318	FBRSL1	12	133140840	T	C	C	1.02924	0.0471333	0.938416	1.12885	0.540932	0.957905	1	444177	965	-0.062781	9.5289e-09	COVID-19 Hospitalized	CODING_TRANSCRIPT_INTRON_VARIANT	EUR
755.6	Other congenital anomalies of lower limb, including pelvic girdle	congenital anomalies	rs62200027	CASC20	20	6469515	G	A	A	1.05149	0.0821176	0.89517	1.2351	0.540942	0.957905	1	444746	352	-0.053006	3.3456e-06	COVID-19 Hospitalized,COVID-19 Critically ill	NON_CODING_TRANSCRIPT_INTRON_VARIANT	EUR
740.2	Osteoarthrosis, generalized	musculoskeletal	rs11234800	ME3	11	86479407	G	C	C	0.990282	0.0159735	0.959759	1.02178	0.540943	0.957905	1	412382	16768	-0.077173	3.0702e-06	COVID-19 Hospitalized	INTERGENIC_VARIANT	EUR
720.1	Spinal stenosis of lumbar region	musculoskeletal	rs147812915	KAT7	17	47858295	C	T	T	1.01637	0.0265512	0.964827	1.07066	0.540944	0.957905	1	404053	26327	0.23438	1.0943e-07	COVID-19 Critically ill	INTERGENIC_VARIANT	EUR
364	Corneal opacity and other disorders of cornea	sense organs	rs35154152	THBS3	1	155172725	T	C	C	0.986509	0.0222162	0.944475	1.03041	0.540945	0.957905	1	424450	10805	-0.20528	2.3574e-11	COVID-19 Critically ill	SYNONYMOUS_VARIANT	EUR
709.3	Systemic sclerosis	dermatologic	rs55654108	PDCL3P4	3	101425703	A	G	G	0.948576	0.0863497	0.800887	1.1235	0.540945	0.957905	1	445394	317	-0.05662	1.0636e-06	COVID-19 Hospitalized	INTERGENIC_VARIANT	EUR
290	Delirium dementia and amnestic and other cognitive disorders	mental disorders	rs2924480	ELF5	11	34529831	T	C	C	0.993936	0.00994794	0.974745	1.01351	0.540948	0.957905	1	399018	29309	-0.11648	2.817e-07	COVID-19 Critically ill	CODING_TRANSCRIPT_INTRON_VARIANT	EUR
189.1	Cancer of kidney and renal pelvis	neoplasms	rs12567716	FOXD2	1	48197570	T	C	C	0.981252	0.0309566	0.923486	1.04263	0.540949	0.957905	1	438367	5839	-0.090753	1.4878e-06	COVID-19 Hospitalized	INTERGENIC_VARIANT	EUR
286.81	Primary hypercoagulable state	hematopoietic	rs9501257	HLA-DPB1	6	33055355	A	G	G	1.03174	0.0511069	0.933399	1.14044	0.540953	0.957905	1	442308	2258	0.17269	4.1339e-08	COVID-19 Critically ill	THREE_PRIME_UTR_EXON_VARIANT	EUR
686.1	Carbuncle and furuncle	dermatologic	rs1453205	LOC101928196	2	19901073	C	T	T	0.98579	0.0234119	0.941577	1.03208	0.540983	0.957905	1	431493	3910	0.096992	3.6368e-06	COVID-19 Critically ill	INTERGENIC_VARIANT	EUR
694.1	Vitiligo	dermatologic	rs10129899	LINC00637	14	104330432	C	A	A	1.02682	0.0432864	0.943294	1.11773	0.540983	0.957905	1	444051	1206	-0.057002	2.1916e-06	COVID-19 Hospitalized	INTERGENIC_VARIANT	EUR
225.1	Benign neoplasm of brain, cranial nerves, meninges	neoplasms	rs13050728	IFNAR2	21	34615210	T	C	C	1.01905	0.0308718	0.959219	1.08262	0.540998	0.957905	1	441906	2529	-0.10657	4.0686e-21	COVID-19 Hospitalized,COVID-19 Critically ill	CODING_TRANSCRIPT_INTRON_VARIANT	EUR
444.2	Embolism and thrombosis of abdominal aorta	circulatory system	rs13179014	SPEF2	5	35693227	A	C	C	1.04961	0.0792133	0.898676	1.2259	0.54101	0.957905	1	444783	376	-0.061249	6.1057e-07	COVID-19 Hospitalized	CODING_TRANSCRIPT_INTRON_VARIANT	EUR
594.3	Calculus of ureter	genitourinary	rs11702230	LOC101928126	21	35377591	C	T	T	0.985315	0.0242016	0.939669	1.03318	0.541015	0.957905	1	431125	8950	0.099731	3.223e-09	COVID-19 Hospitalized	INTERGENIC_VARIANT	EUR
550.2	Diaphragmatic hernia	digestive	rs9268576	HLA-DRA	6	32395641	T	C	C	1.01435	0.0233162	0.969043	1.06178	0.541027	0.957905	1	404033	18504	0.095134	9.9752e-07	COVID-19 Hospitalized	INTERGENIC_VARIANT	EUR
242.3	Exophthalmos	endocrine/metabolic	rs495828	ABO	9	136154867	G	T	T	0.960201	0.0664411	0.842961	1.09375	0.541034	0.957905	1	444312	684	-0.13432	6.5649e-10	COVID-19 Critically ill	UPSTREAM_GENE_VARIANT	EUR
781.2	Abnormal posture	symptoms	rs3746539	PTPRT	20	40702071	G	A	A	0.967819	0.053514	0.871451	1.07484	0.54104	0.957905	1	444254	780	0.05405	1.7723e-06	COVID-19 Hospitalized	THREE_PRIME_UTR_EXON_VARIANT	EUR
255	Disorders of adrenal glands	endocrine/metabolic	rs3746539	PTPRT	20	40702071	G	A	A	0.986343	0.0224969	0.943797	1.03081	0.541042	0.957905	1	437246	4434	0.05405	1.7723e-06	COVID-19 Hospitalized	THREE_PRIME_UTR_EXON_VARIANT	EUR
401	Hypertension	circulatory system	rs13050728	IFNAR2	21	34615210	T	C	C	0.996312	0.0060456	0.984576	1.00819	0.541045	0.957905	1	110924	311166	-0.10657	4.0686e-21	COVID-19 Hospitalized,COVID-19 Critically ill	CODING_TRANSCRIPT_INTRON_VARIANT	EUR
441.2	Chronic vascular insufficiency of intestine	circulatory system	rs12567716	FOXD2	1	48197570	T	C	C	1.08774	0.137601	0.830616	1.42447	0.541048	0.957905	1	445135	265	-0.090753	1.4878e-06	COVID-19 Hospitalized	INTERGENIC_VARIANT	EUR
361.2	Retinoschisis and retinal cysts	sense organs	rs111783124	LOC101928126	21	35362848	G	A	A	0.967659	0.0537868	0.870841	1.07524	0.541056	0.957905	1	443487	1616	0.13532	2.1558e-07	COVID-19 Critically ill	INTERGENIC_VARIANT	EUR
282.8	Other hemoglobinopathies	hematopoietic	rs10086829	COL14A1	8	121149129	G	A	A	1.04129	0.0661914	0.914593	1.18553	0.541059	0.957905	1	444266	751	-0.097352	3.8599e-06	COVID-19 Critically ill	FIVE_PRIME_UTR_INTRON_VARIANT	EUR
153.3	Malignant neoplasm of rectum, rectosigmoid junction, and anus	neoplasms	rs2284028	NCF4	22	37265172	A	C	C	0.90939	0.155399	0.670617	1.23318	0.541061	0.957905	1	441430	3037	0.31271	4.1737e-06	COVID-19 Critically ill	CODING_TRANSCRIPT_INTRON_VARIANT	EUR
374	Other disorders of eyelids	sense organs	rs732990	CIB4	2	26842146	C	G	G	0.994885	0.00839023	0.978658	1.01138	0.541071	0.957905	1	392601	33255	0.056389	5.6358e-07	COVID-19 Hospitalized	CODING_TRANSCRIPT_INTRON_VARIANT	EUR
269	Proteinuria	endocrine/metabolic	rs10086829	COL14A1	8	121149129	G	A	A	0.988702	0.0185902	0.953326	1.02539	0.541074	0.957905	1	428259	9127	-0.097352	3.8599e-06	COVID-19 Critically ill	FIVE_PRIME_UTR_INTRON_VARIANT	EUR
701.5	Abnormal granulation tissue	dermatologic	rs915823	TMPRSS2	21	42851454	A	C	C	0.954236	0.0766451	0.821136	1.10891	0.541074	0.957905	1	442675	592	-0.066039	1.6687e-06	COVID-19 Hospitalized	CODING_TRANSCRIPT_INTRON_VARIANT	EUR
433.21	Cerebral artery occlusion, with cerebral infarction	circulatory system	rs11085727	TYK2	19	10466123	C	T	T	1.00721	0.0117603	0.984263	1.0307	0.541076	0.957905	1	417837	18671	0.17253	2.3333e-18	COVID-19 Critically ill,COVID-19 Hospitalized	CODING_TRANSCRIPT_INTRON_VARIANT	EUR
695.1	Toxic erythema	dermatologic	rs505922	ABO	9	136149229	T	C	C	1.06065	0.0963359	0.878152	1.28107	0.541079	0.957905	1	445161	238	-0.099884	2.0889e-20	COVID-19 Hospitalized	CODING_TRANSCRIPT_INTRON_VARIANT	EUR
450	Noninfectious disorders of lymphatic channels	circulatory system	rs11234800	ME3	11	86479407	G	C	C	1.01847	0.0299388	0.960423	1.08002	0.541088	0.957905	1	437245	4535	-0.077173	3.0702e-06	COVID-19 Hospitalized	INTERGENIC_VARIANT	EUR
327.32	Obstructive sleep apnea	neurological	rs60869999	MYO1C	17	1390948	A	T	T	0.996401	0.00589861	0.984948	1.00799	0.541091	0.957905	1	307594	116979	0.059541	2.9039e-06	COVID-19 Hospitalized	CODING_TRANSCRIPT_INTRON_VARIANT	EUR
301.1	Schizoid personality disorder	mental disorders	rs67579710	THBS3	1	155173527	G	A	A	1.03381	0.0544029	0.929249	1.15013	0.541092	0.957905	1	442807	1693	-0.10348	1.0252e-09	COVID-19 Hospitalized	CODING_TRANSCRIPT_INTRON_VARIANT	EUR
732	Osteochondropathies	musculoskeletal	rs35508621	LZTFL1	3	45880481	T	C	C	1.05488	0.0874257	0.888767	1.25205	0.541097	0.957905	1	443258	945	0.38931	6.0917e-89	COVID-19 Hospitalized	CODING_TRANSCRIPT_INTRON_VARIANT	EUR
334.2	Anterior horn cell disease	neurological	rs10129899	LINC00637	14	104330432	C	A	A	1.03116	0.0502049	0.934525	1.13778	0.541102	0.957905	1	444419	903	-0.057002	2.1916e-06	COVID-19 Hospitalized	INTERGENIC_VARIANT	EUR
426.92	Cardiac defibrillator in situ	circulatory system	rs721917	SFTPD	10	81706324	A	G	G	0.990891	0.0149729	0.962235	1.0204	0.541109	0.957905	1	433895	9457	0.055247	2.0819e-07	COVID-19 Hospitalized	SYNONYMOUS_VARIANT	EUR
386	Vertiginous syndromes and other disorders of vestibular system	sense organs	rs1453205	LOC101928196	2	19901073	C	T	T	1.00745	0.0121469	0.983749	1.03172	0.541116	0.957905	1	414117	15031	0.096992	3.6368e-06	COVID-19 Critically ill	INTERGENIC_VARIANT	EUR
278	Overweight, obesity and other hyperalimentation	endocrine/metabolic	rs13179014	SPEF2	5	35693227	A	C	C	0.996963	0.00497784	0.987283	1.00674	0.541117	0.957905	1	221194	186855	-0.061249	6.1057e-07	COVID-19 Hospitalized	CODING_TRANSCRIPT_INTRON_VARIANT	EUR
527.7	Disturbance of salivary secretion	digestive	rs915823	TMPRSS2	21	42851454	A	C	C	0.985248	0.0243183	0.93939	1.03335	0.541119	0.957905	1	430909	5881	-0.066039	1.6687e-06	COVID-19 Hospitalized	CODING_TRANSCRIPT_INTRON_VARIANT	EUR
782.3	Edema	symptoms	rs12259804	PLEKHS1	10	115573378	T	C	C	0.990068	0.0163336	0.958875	1.02228	0.541128	0.957905	1	343528	59597	-0.27547	4.8674e-08	COVID-19 Critically ill	INTERGENIC_VARIANT	EUR
258	Iatrogenic endocrine disorders	endocrine/metabolic	rs9501257	HLA-DPB1	6	33055355	A	G	G	1.10108	0.157566	0.808532	1.49947	0.541132	0.957905	1	445416	225	0.17269	4.1339e-08	COVID-19 Critically ill	THREE_PRIME_UTR_EXON_VARIANT	EUR
509	Respiratory failure, insufficiency, arrest	respiratory	rs7089827	TFAM	10	60157611	C	T	T	1.00971	0.0158077	0.978903	1.04148	0.541132	0.957905	1	400410	28731	-0.14471	2.0338e-06	COVID-19 Critically ill	THREE_PRIME_UTR_EXON_VARIANT	EUR
939	Atopic/contact dermatitis due to other or unspecified	dermatologic	rs9896243	NSF	17	44826056	C	G	G	1.00471	0.00768458	0.989688	1.01995	0.541139	0.957905	1	327017	62067	-0.13155	3.2234e-08	COVID-19 Critically ill	CODING_TRANSCRIPT_INTRON_VARIANT	EUR
809	Fracture of unspecified bones	injuries & poisonings	rs13050728	IFNAR2	21	34615210	T	C	C	0.988772	0.0184778	0.953604	1.02524	0.541147	0.957905	1	428336	7048	-0.10657	4.0686e-21	COVID-19 Hospitalized,COVID-19 Critically ill	CODING_TRANSCRIPT_INTRON_VARIANT	EUR
153.3	Malignant neoplasm of rectum, rectosigmoid junction, and anus	neoplasms	rs495828	ABO	9	136154867	G	T	T	0.980948	0.0314788	0.922256	1.04338	0.541159	0.957905	1	441430	3037	-0.13432	6.5649e-10	COVID-19 Critically ill	UPSTREAM_GENE_VARIANT	EUR
159	Malignant neoplasm of other and ill-defined sites within the digestive organs and peritoneum	neoplasms	rs1453205	LOC101928196	2	19901073	C	T	T	1.0222	0.0359314	0.952688	1.09678	0.541163	0.957905	1	442514	1659	0.096992	3.6368e-06	COVID-19 Critically ill	INTERGENIC_VARIANT	EUR
747.11	Cardiac shunt/ heart septal defect	congenital anomalies	rs35154152	THBS3	1	155172725	T	C	C	1.04125	0.0661556	0.914627	1.18541	0.541171	0.957905	1	443577	1135	-0.20528	2.3574e-11	COVID-19 Critically ill	SYNONYMOUS_VARIANT	EUR
327.32	Obstructive sleep apnea	neurological	rs147812915	KAT7	17	47858295	C	T	T	1.00896	0.0145969	0.980503	1.03824	0.541173	0.957905	1	307594	116979	0.23438	1.0943e-07	COVID-19 Critically ill	INTERGENIC_VARIANT	EUR
370.1	Corneal ulcer	sense organs	rs76423999	SLC12A7	5	1098067	T	A	A	1.05239	0.083569	0.893393	1.23968	0.54118	0.957905	1	443641	1384	0.18412	3.8813e-07	COVID-19 Critically ill	CODING_TRANSCRIPT_INTRON_VARIANT	EUR
371.1	Uveitis, noninfectious or NOS	sense organs	rs62200027	CASC20	20	6469515	G	A	A	0.98546	0.0239708	0.940232	1.03286	0.541181	0.957905	1	438713	4250	-0.053006	3.3456e-06	COVID-19 Hospitalized,COVID-19 Critically ill	NON_CODING_TRANSCRIPT_INTRON_VARIANT	EUR
513.4	Hyperventilation	respiratory	rs13179014	SPEF2	5	35693227	A	C	C	0.940071	0.101143	0.771023	1.14618	0.541186	0.957905	1	443955	239	-0.061249	6.1057e-07	COVID-19 Hospitalized	CODING_TRANSCRIPT_INTRON_VARIANT	EUR
649	Other conditions or status of the mother complicating pregnancy, childbirth, or the puerperium	pregnancy complications	rs467843	TRAPPC13	5	64945715	A	G	G	0.957844	0.070494	0.834238	1.09976	0.541212	0.957905	1	444912	515	-0.089724	1.7259e-06	COVID-19 Critically ill	CODING_TRANSCRIPT_INTRON_VARIANT	EUR
754.1	Lumbosacral spondylolysis, congenital	congenital anomalies	rs12660421	FOXP4-AS1	6	41488378	G	A	A	0.823445	0.317952	0.441563	1.53559	0.541221	0.957905	1	444598	374	0.35506	1.1424e-09	COVID-19 Critically ill	DOWNSTREAM_GENE_VARIANT	EUR
733.9	Chondromalacia	musculoskeletal	rs10086829	COL14A1	8	121149129	G	A	A	1.03908	0.0627477	0.918837	1.17506	0.541223	0.957905	1	442699	803	-0.097352	3.8599e-06	COVID-19 Critically ill	FIVE_PRIME_UTR_INTRON_VARIANT	EUR
610	Benign mammary dysplasias	genitourinary	rs4830964	.	23	15515319	C	G	G	1.01739	0.028226	0.962638	1.07526	0.541241	0.957905	1	439251	3249	0.046578	2.9701e-06	COVID-19 Hospitalized	SEQUENCE_VARIANT	EUR
292.1	Aphasia/speech disturbance	mental disorders	rs4830964	.	23	15515319	C	G	G	1.00672	0.0109624	0.98532	1.02858	0.541246	0.957905	1	424775	11056	0.046578	2.9701e-06	COVID-19 Hospitalized	SEQUENCE_VARIANT	EUR
278	Overweight, obesity and other hyperalimentation	endocrine/metabolic	rs8052423	SLC22A31	16	89269178	G	T	T	0.995944	0.00665273	0.983042	1.00902	0.541251	0.957905	1	221194	186855	0.13037	1.0019e-06	COVID-19 Critically ill	UPSTREAM_GENE_VARIANT	EUR
245	Thyroiditis	endocrine/metabolic	rs147812915	KAT7	17	47858295	C	T	T	1.06205	0.0985393	0.875523	1.28831	0.541254	0.957905	1	442598	1742	0.23438	1.0943e-07	COVID-19 Critically ill	INTERGENIC_VARIANT	EUR
425.2	Secondary/extrinsic cardiomyopathies	circulatory system	rs72711165	TMEM65	8	125336564	T	C	C	0.898899	0.174469	0.638561	1.26538	0.541261	0.957905	1	441229	1650	0.18279	6.0907e-07	COVID-19 Hospitalized	CODING_TRANSCRIPT_INTRON_VARIANT	EUR
170.2	Cancer of connective tissue	neoplasms	rs581342	LMNA	1	156095466	T	C	C	0.952384	0.0798604	0.814394	1.11375	0.541262	0.957905	1	443348	1241	0.090245	2.6355e-07	COVID-19 Hospitalized	CODING_TRANSCRIPT_INTRON_VARIANT	EUR
782.3	Edema	symptoms	rs78313563	ESS2	22	19136365	G	A	A	1.02108	0.0341552	0.954968	1.09178	0.541274	0.957905	1	343528	59597	0.40873	6.5914e-07	COVID-19 Critically ill	UPSTREAM_GENE_VARIANT	EUR
726.4	Calcaneal spur; Exostosis NOS	musculoskeletal	rs622568	SEC61G	7	54647894	A	C	C	0.988871	0.0183194	0.953996	1.02502	0.541281	0.957905	1	417229	11442	0.11965	2.6006e-06	COVID-19 Critically ill	INTERGENIC_VARIANT	EUR
275.11	Hereditary hemochromatosis	hematopoietic	rs9268576	HLA-DRA	6	32395641	T	C	C	0.941204	0.0991943	0.774907	1.14319	0.541284	0.957905	1	444591	1113	0.095134	9.9752e-07	COVID-19 Hospitalized	INTERGENIC_VARIANT	EUR
337	Disorders of the autonomic nervous system	neurological	rs12567716	FOXD2	1	48197570	T	C	C	1.01283	0.0208645	0.972244	1.0551	0.541286	0.957905	1	419036	12717	-0.090753	1.4878e-06	COVID-19 Hospitalized	INTERGENIC_VARIANT	EUR
110.1	Dermatophytosis	infectious diseases	rs11702230	LOC101928126	21	35377591	C	T	T	1.00528	0.00861506	0.988444	1.02239	0.541309	0.957905	1	308765	90811	0.099731	3.223e-09	COVID-19 Hospitalized	INTERGENIC_VARIANT	EUR
288.11	Neutropenia	hematopoietic	rs1878527	ANKRD30BL	2	133056313	T	C	C	1.01849	0.0299985	0.960336	1.08017	0.541314	0.957905	1	438702	3855	-0.077457	2.0215e-06	COVID-19 Hospitalized	INTERGENIC_VARIANT	EUR
696.3	Pityriasis	dermatologic	rs7089827	TFAM	10	60157611	C	T	T	1.0948	0.148281	0.818688	1.46404	0.541315	0.957905	1	444772	281	-0.14471	2.0338e-06	COVID-19 Critically ill	THREE_PRIME_UTR_EXON_VARIANT	EUR
333.2	Myoclonus	neurological	rs60305836	CDH8	16	61709381	A	C	C	0.96287	0.0619451	0.852786	1.08717	0.541326	0.957905	1	442898	1243	0.086719	1.1846e-06	COVID-19 Hospitalized	CODING_TRANSCRIPT_INTRON_VARIANT	EUR
579	Other symptoms involving abdomen and pelvis	digestive	rs12567716	FOXD2	1	48197570	T	C	C	1.01818	0.0294972	0.960985	1.07878	0.541332	0.957905	1	427022	6212	-0.090753	1.4878e-06	COVID-19 Hospitalized	INTERGENIC_VARIANT	EUR
772.4	Rhabdomyolysis	symptoms	rs2277732	DPP9	19	4723670	C	A	A	0.976503	0.0389312	0.904764	1.05393	0.541352	0.957905	1	441945	1746	0.11697	6.1912e-22	COVID-19 Hospitalized,COVID-19 Critically ill	FIVE_PRIME_UTR_INTRON_VARIANT	EUR
295.2	Paranoid disorders	mental disorders	rs6869036	MGAT1	5	180223327	C	T	T	0.937998	0.1048	0.763829	1.15188	0.541359	0.957905	1	441216	2306	0.25536	1.7578e-06	COVID-19 Critically ill	FIVE_PRIME_UTR_INTRON_VARIANT	EUR
550	Abdominal hernia	digestive	rs7960611	CLEC1A	12	10230416	G	A	A	1.00629	0.0102677	0.986242	1.02675	0.541369	0.957905	1	346195	67175	-0.1584	3.3086e-07	COVID-19 Critically ill	CODING_TRANSCRIPT_INTRON_VARIANT	EUR
550.6	Incisional hernia	digestive	rs76423999	SLC12A7	5	1098067	T	A	A	1.02723	0.0439943	0.942368	1.11974	0.541385	0.957905	1	437961	5155	0.18412	3.8813e-07	COVID-19 Critically ill	CODING_TRANSCRIPT_INTRON_VARIANT	EUR
426.7	Abnormal electrocardiogram [ECG] [EKG]	circulatory system	rs7089827	TFAM	10	60157611	C	T	T	0.990112	0.0162721	0.959032	1.0222	0.541393	0.957905	1	377804	27285	-0.14471	2.0338e-06	COVID-19 Critically ill	THREE_PRIME_UTR_EXON_VARIANT	EUR
773	NA	NA	rs10086829	COL14A1	8	121149129	G	A	A	0.996156	0.00630675	0.983918	1.00855	0.54141	0.957905	1	255383	116077	-0.097352	3.8599e-06	COVID-19 Critically ill	FIVE_PRIME_UTR_INTRON_VARIANT	EUR
365.1	Open-angle glaucoma	sense organs	rs7579014	BCL11A	2	60707894	G	A	A	1.00442	0.00721711	0.990309	1.01873	0.541413	0.957905	1	376286	53388	-0.05629	1.2614e-06	COVID-19 Hospitalized	CODING_TRANSCRIPT_INTRON_VARIANT	EUR
797.1	Cardiogenic shock	symptoms	rs8080583	KANSL1	17	44162597	C	A	A	1.03608	0.0580424	0.924672	1.16091	0.541419	0.957905	1	443679	841	-0.12662	2.0785e-08	COVID-19 Critically ill	CODING_TRANSCRIPT_INTRON_VARIANT	EUR
277.5	Other disorders of lipoid metabolism	endocrine/metabolic	rs732990	CIB4	2	26842146	C	G	G	1.01126	0.0183363	0.975562	1.04826	0.541432	0.957905	1	429749	6378	0.056389	5.6358e-07	COVID-19 Hospitalized	CODING_TRANSCRIPT_INTRON_VARIANT	EUR
512.9	Other dyspnea	respiratory	rs7560588	BCL11A	2	60727416	G	A	A	1.0045	0.00735565	0.990124	1.01909	0.541446	0.957905	1	319830	65854	-0.12371	2.3396e-07	COVID-19 Critically ill	CODING_TRANSCRIPT_INTRON_VARIANT	EUR
427.9	Palpitations	circulatory system	rs721917	SFTPD	10	81706324	A	G	G	1.00659	0.010754	0.985594	1.02803	0.541461	0.957905	1	405701	18739	0.055247	2.0819e-07	COVID-19 Hospitalized	SYNONYMOUS_VARIANT	EUR
907	Injuries to the nervous system	injuries & poisonings	rs12259804	PLEKHS1	10	115573378	T	C	C	1.03018	0.0486906	0.936411	1.13333	0.541461	0.957905	1	433021	5437	-0.27547	4.8674e-08	COVID-19 Critically ill	INTERGENIC_VARIANT	EUR
599	Other symptoms/disorders or the urinary system	genitourinary	rs9497053	UTRN	6	145026256	G	A	A	1.00465	0.00760313	0.989793	1.01974	0.541474	0.957905	1	317332	79165	-0.064841	1.0064e-06	COVID-19 Hospitalized	CODING_TRANSCRIPT_INTRON_VARIANT	EUR
695.42	Systemic lupus erythematosus	dermatologic	rs7089827	TFAM	10	60157611	C	T	T	0.948904	0.0858972	0.801875	1.12289	0.541474	0.957905	1	444531	948	-0.14471	2.0338e-06	COVID-19 Critically ill	THREE_PRIME_UTR_EXON_VARIANT	EUR
612.2	Hypertrophy of breast (Gynecomastia)	genitourinary	rs34488998	NKAIN3	8	63408372	G	A	A	1.03581	0.0576283	0.925184	1.15967	0.541476	0.957905	1	437115	4393	0.1355	3.4644e-06	COVID-19 Hospitalized	CODING_TRANSCRIPT_INTRON_VARIANT	EUR
575.1	Cholangitis	digestive	rs1878527	ANKRD30BL	2	133056313	T	C	C	0.967272	0.0544994	0.869278	1.07631	0.541482	0.957905	1	443935	1137	-0.077457	2.0215e-06	COVID-19 Hospitalized	INTERGENIC_VARIANT	EUR
561.2	NA	NA	rs1250993	LOC101929525	10	81399565	C	G	G	0.986293	0.0226057	0.943548	1.03097	0.541495	0.957905	1	427311	5412	0.12403	5.3767e-08	COVID-19 Critically ill	INTERGENIC_VARIANT	EUR
337	Disorders of the autonomic nervous system	neurological	rs60869999	MYO1C	17	1390948	A	T	T	1.00932	0.0151921	0.979708	1.03982	0.541495	0.957905	1	419036	12717	0.059541	2.9039e-06	COVID-19 Hospitalized	CODING_TRANSCRIPT_INTRON_VARIANT	EUR
736.5	Acquired deformities of knee	musculoskeletal	rs9501257	HLA-DPB1	6	33055355	A	G	G	1.09863	0.154071	0.812284	1.48593	0.541498	0.957905	1	444848	236	0.17269	4.1339e-08	COVID-19 Critically ill	THREE_PRIME_UTR_EXON_VARIANT	EUR
427.41	Ventricular fibrillation and flutter	circulatory system	rs1878527	ANKRD30BL	2	133056313	T	C	C	0.966545	0.0557333	0.866527	1.07811	0.541507	0.957905	1	443143	1082	-0.077457	2.0215e-06	COVID-19 Hospitalized	INTERGENIC_VARIANT	EUR
598.9	NA	NA	rs55654108	PDCL3P4	3	101425703	A	G	G	0.986973	0.0214773	0.946289	1.02941	0.541512	0.957905	1	427381	5103	-0.05662	1.0636e-06	COVID-19 Hospitalized	INTERGENIC_VARIANT	EUR
615	Endometriosis	genitourinary	rs1250993	LOC101929525	10	81399565	C	G	G	1.03158	0.0509296	0.933582	1.13987	0.541515	0.957905	1	444044	1090	0.12403	5.3767e-08	COVID-19 Critically ill	INTERGENIC_VARIANT	EUR
618.1	Prolapse of vaginal walls	genitourinary	rs8052423	SLC22A31	16	89269178	G	T	T	0.964136	0.0598248	0.857463	1.08408	0.54153	0.957905	1	443811	1301	0.13037	1.0019e-06	COVID-19 Critically ill	UPSTREAM_GENE_VARIANT	EUR
054	Herpes simplex	infectious diseases	rs72655853	SBSPON	8	73985608	A	G	G	0.980475	0.032299	0.92033	1.04455	0.541537	0.957905	1	427030	9430	0.22523	8.3915e-07	COVID-19 Critically ill	CODING_TRANSCRIPT_INTRON_VARIANT	EUR
426	Cardiac conduction disorders	circulatory system	rs111783124	LOC101928126	21	35362848	G	A	A	1.00582	0.00950012	0.987262	1.02472	0.541544	0.957905	1	339932	61619	0.13532	2.1558e-07	COVID-19 Critically ill	INTERGENIC_VARIANT	EUR
401.21	Hypertensive heart disease	circulatory system	rs11702230	LOC101928126	21	35377591	C	T	T	0.990493	0.0156476	0.960577	1.02134	0.541546	0.957905	1	402686	22301	0.099731	3.223e-09	COVID-19 Hospitalized	INTERGENIC_VARIANT	EUR
041.11	Methicillin sensitive Staphylococcus aureus	infectious diseases	rs35705950	MUC5B	11	1241221	G	T	T	1.02251	0.0364659	0.951981	1.09827	0.541548	0.957905	1	436407	3840	-0.11177	1.2224e-08	COVID-19 Hospitalized,COVID-19 Critically ill	UPSTREAM_GENE_VARIANT	EUR
743.2	Pathologic fracture	musculoskeletal	rs55654108	PDCL3P4	3	101425703	A	G	G	0.986709	0.0219182	0.945218	1.03002	0.541551	0.957905	1	434725	4883	-0.05662	1.0636e-06	COVID-19 Hospitalized	INTERGENIC_VARIANT	EUR
355.1	Chronic pain syndrome	neurological	rs13179014	SPEF2	5	35693227	A	C	C	1.00636	0.0103784	0.986092	1.02704	0.541551	0.957905	1	407040	23852	-0.061249	6.1057e-07	COVID-19 Hospitalized	CODING_TRANSCRIPT_INTRON_VARIANT	EUR
508	Pulmonary collapse; interstitial and compensatory emphysema	respiratory	rs8080583	KANSL1	17	44162597	C	A	A	1.01225	0.0199394	0.973451	1.05259	0.541552	0.957905	1	421404	7312	-0.12662	2.0785e-08	COVID-19 Critically ill	CODING_TRANSCRIPT_INTRON_VARIANT	EUR
440.1	Atherosclerosis of renal artery	circulatory system	rs9497053	UTRN	6	145026256	G	A	A	0.964387	0.0594033	0.858395	1.08347	0.541562	0.957905	1	443668	1028	-0.064841	1.0064e-06	COVID-19 Hospitalized	CODING_TRANSCRIPT_INTRON_VARIANT	EUR
686	Other local infections of skin and subcutaneous tissue	dermatologic	rs2284028	NCF4	22	37265172	A	C	C	1.07486	0.118266	0.852482	1.35526	0.541571	0.957905	1	425176	4640	0.31271	4.1737e-06	COVID-19 Critically ill	CODING_TRANSCRIPT_INTRON_VARIANT	EUR
742	Derangement of joint, non-traumatic	musculoskeletal	rs1878527	ANKRD30BL	2	133056313	T	C	C	1.01184	0.0192826	0.974313	1.05081	0.541572	0.957905	1	420249	9492	-0.077457	2.0215e-06	COVID-19 Hospitalized	INTERGENIC_VARIANT	EUR
596.5	Functional disorders of bladder	genitourinary	rs72655853	SBSPON	8	73985608	A	G	G	0.984185	0.0261146	0.935079	1.03587	0.541578	0.957905	1	421461	14352	0.22523	8.3915e-07	COVID-19 Critically ill	CODING_TRANSCRIPT_INTRON_VARIANT	EUR
496.1	Emphysema	respiratory	rs7671107	LOC101929161	4	25449225	G	A	A	0.988894	0.018296	0.954061	1.025	0.541588	0.957905	1	423804	10288	-0.064456	1.0803e-06	COVID-19 Hospitalized	INTERGENIC_VARIANT	EUR
275.53	Disorders of phosphorus metabolism	endocrine/metabolic	rs12809318	FBRSL1	12	133140840	T	C	C	0.982323	0.0292189	0.927648	1.04022	0.541592	0.957905	1	438251	2516	-0.062781	9.5289e-09	COVID-19 Hospitalized	CODING_TRANSCRIPT_INTRON_VARIANT	EUR
555.21	Ulcerative colitis (chronic)	digestive	rs76073397	MIR548H2	16	11386452	T	C	C	0.960116	0.0666816	0.842489	1.09417	0.541613	0.957905	1	442238	1598	0.14454	9.6663e-07	COVID-19 Critically ill,COVID-19 Hospitalized	INTERGENIC_VARIANT	EUR
464	Acute sinusitis	respiratory	rs7960611	CLEC1A	12	10230416	G	A	A	0.990249	0.0160549	0.959574	1.0219	0.541624	0.957905	1	380935	24445	-0.1584	3.3086e-07	COVID-19 Critically ill	CODING_TRANSCRIPT_INTRON_VARIANT	EUR
756.5	Congenital osteodystrophies	congenital anomalies	rs7960611	CLEC1A	12	10230416	G	A	A	0.935271	0.109638	0.75442	1.15948	0.541626	0.957905	1	443693	466	-0.1584	3.3086e-07	COVID-19 Critically ill	CODING_TRANSCRIPT_INTRON_VARIANT	EUR
151	Cancer of stomach	neoplasms	rs9461128	TMEM14B	6	10753875	T	C	C	0.868608	0.230791	0.552553	1.36544	0.54163	0.957905	1	444205	1052	0.13046	3.4269e-06	COVID-19 Hospitalized	CODING_TRANSCRIPT_INTRON_VARIANT	EUR
702.2	Seborrheic keratosis	dermatologic	rs3746539	PTPRT	20	40702071	G	A	A	1.00367	0.00600457	0.991929	1.01555	0.54163	0.957905	1	306820	83377	0.05405	1.7723e-06	COVID-19 Hospitalized	THREE_PRIME_UTR_EXON_VARIANT	EUR
054	Herpes simplex	infectious diseases	rs34488998	NKAIN3	8	63408372	G	A	A	0.975356	0.0408845	0.900248	1.05673	0.541649	0.957905	1	427030	9430	0.1355	3.4644e-06	COVID-19 Hospitalized	CODING_TRANSCRIPT_INTRON_VARIANT	EUR
383	Otosclerosis	sense organs	rs10129899	LINC00637	14	104330432	C	A	A	1.04095	0.0657685	0.91506	1.18417	0.541665	0.957905	1	444831	523	-0.057002	2.1916e-06	COVID-19 Hospitalized	INTERGENIC_VARIANT	EUR
599.8	Other symptoms involving urinary system	genitourinary	rs12809318	FBRSL1	12	133140840	T	C	C	0.989922	0.0165978	0.958237	1.02265	0.541673	0.957905	1	421469	7939	-0.062781	9.5289e-09	COVID-19 Hospitalized	CODING_TRANSCRIPT_INTRON_VARIANT	EUR
805	Fracture of vertebral column without mention of spinal cord injury	injuries & poisonings	rs1453205	LOC101928196	2	19901073	C	T	T	1.01065	0.0173545	0.976849	1.04561	0.541683	0.957905	1	433376	7205	0.096992	3.6368e-06	COVID-19 Critically ill	INTERGENIC_VARIANT	EUR
513	Respiratory abnormalities	respiratory	rs9461128	TMEM14B	6	10753875	T	C	C	1.04544	0.0728194	0.906391	1.20582	0.541684	0.957905	1	419327	9665	0.13046	3.4269e-06	COVID-19 Hospitalized	CODING_TRANSCRIPT_INTRON_VARIANT	EUR
447.7	Aortic ectasia	circulatory system	rs467843	TRAPPC13	5	64945715	A	G	G	0.968746	0.052032	0.874823	1.07275	0.541686	0.957905	1	441926	907	-0.089724	1.7259e-06	COVID-19 Critically ill	CODING_TRANSCRIPT_INTRON_VARIANT	EUR
364.51	Fuchs' dystrophy	sense organs	rs12259804	PLEKHS1	10	115573378	T	C	C	1.03927	0.0631204	0.918333	1.17613	0.5417	0.957905	1	440179	3208	-0.27547	4.8674e-08	COVID-19 Critically ill	INTERGENIC_VARIANT	EUR
612.1	Galactorrhea	genitourinary	rs766826	ELF5	11	34528766	C	T	T	1.0688	0.109036	0.863144	1.32345	0.541735	0.957905	1	445416	222	-0.082134	1.155e-11	COVID-19 Hospitalized	CODING_TRANSCRIPT_INTRON_VARIANT	EUR
540	Appendiceal conditions	digestive	rs9896243	NSF	17	44826056	C	G	G	1.01759	0.028583	0.962154	1.07623	0.541747	0.957905	1	440885	3764	-0.13155	3.2234e-08	COVID-19 Critically ill	CODING_TRANSCRIPT_INTRON_VARIANT	EUR
371.21	Allergic conjunctivitis	sense organs	rs13179014	SPEF2	5	35693227	A	C	C	1.01087	0.0177127	0.976375	1.04658	0.541755	0.957905	1	425780	7760	-0.061249	6.1057e-07	COVID-19 Hospitalized	CODING_TRANSCRIPT_INTRON_VARIANT	EUR
907	Injuries to the nervous system	injuries & poisonings	rs4830964	.	23	15515319	C	G	G	0.990539	0.0155806	0.960748	1.02125	0.541783	0.957905	1	433021	5437	0.046578	2.9701e-06	COVID-19 Hospitalized	SEQUENCE_VARIANT	EUR
610.4	Benign neoplasm of breast	genitourinary	rs12809318	FBRSL1	12	133140840	T	C	C	0.967576	0.0540263	0.870357	1.07565	0.541791	0.957905	1	443865	749	-0.062781	9.5289e-09	COVID-19 Hospitalized	CODING_TRANSCRIPT_INTRON_VARIANT	EUR
348.2	Cerebral edema and compression of brain	neurological	rs467843	TRAPPC13	5	64945715	A	G	G	1.03281	0.0529113	0.931068	1.14566	0.541799	0.957905	1	443793	893	-0.089724	1.7259e-06	COVID-19 Critically ill	CODING_TRANSCRIPT_INTRON_VARIANT	EUR
562.1	Diverticulosis	digestive	rs766826	ELF5	11	34528766	C	T	T	1.00486	0.0079407	0.989338	1.02062	0.541799	0.957905	1	338802	50239	-0.082134	1.155e-11	COVID-19 Hospitalized	CODING_TRANSCRIPT_INTRON_VARIANT	EUR
574.11	Cholelithiasis with acute cholecystitis	digestive	rs581342	LMNA	1	156095466	T	C	C	0.957836	0.0706124	0.834038	1.10001	0.541813	0.957905	1	441709	1616	0.090245	2.6355e-07	COVID-19 Hospitalized	CODING_TRANSCRIPT_INTRON_VARIANT	EUR
240	Simple and unspecified goiter	endocrine/metabolic	rs1878527	ANKRD30BL	2	133056313	T	C	C	1.02901	0.046878	0.93868	1.12804	0.541823	0.957905	1	442239	1586	-0.077457	2.0215e-06	COVID-19 Hospitalized	INTERGENIC_VARIANT	EUR
227	Benign neoplasm of other endocrine glands and related structures	neoplasms	rs6869036	MGAT1	5	180223327	C	T	T	1.04314	0.0692365	0.910771	1.19475	0.541831	0.957905	1	438035	4873	0.25536	1.7578e-06	COVID-19 Critically ill	FIVE_PRIME_UTR_INTRON_VARIANT	EUR
262	Mineral deficiency NEC	endocrine/metabolic	rs915823	TMPRSS2	21	42851454	A	C	C	0.974175	0.0428894	0.895631	1.05961	0.541831	0.957905	1	440628	1893	-0.066039	1.6687e-06	COVID-19 Hospitalized	CODING_TRANSCRIPT_INTRON_VARIANT	EUR
575.8	Other disorders of biliary tract	digestive	rs12567716	FOXD2	1	48197570	T	C	C	0.965189	0.0580839	0.861333	1.08157	0.54186	0.957905	1	441065	1651	-0.090753	1.4878e-06	COVID-19 Hospitalized	INTERGENIC_VARIANT	EUR
365.2	Primary angle-closure glaucoma	sense organs	rs117169628	SLC22A31	16	89262657	G	A	A	0.984289	0.0259608	0.935459	1.03567	0.541861	0.957905	1	435044	6698	0.081201	5.77e-07	COVID-19 Hospitalized	SYNONYMOUS_VARIANT	EUR
201	Hodgkin's disease	neoplasms	rs12259804	PLEKHS1	10	115573378	T	C	C	0.927776	0.122894	0.729182	1.18046	0.541863	0.957905	1	444381	921	-0.27547	4.8674e-08	COVID-19 Critically ill	INTERGENIC_VARIANT	EUR
609	Male infertility and abnormal spermatozoa	genitourinary	rs721917	SFTPD	10	81706324	A	G	G	0.982142	0.0295406	0.926892	1.04068	0.541869	0.957905	1	440252	2411	0.055247	2.0819e-07	COVID-19 Hospitalized	SYNONYMOUS_VARIANT	EUR
870.8	Open wound of genital organs	injuries & poisonings	rs7960611	CLEC1A	12	10230416	G	A	A	1.10086	0.157537	0.808422	1.4991	0.541871	0.957905	1	445011	254	-0.1584	3.3086e-07	COVID-19 Critically ill	CODING_TRANSCRIPT_INTRON_VARIANT	EUR
536.3	Gastroparesis	digestive	rs10774679	OAS3	12	113374748	C	T	T	1.01838	0.0298518	0.960502	1.07974	0.541879	0.957905	1	441291	2559	0.075824	4.6954e-12	COVID-19 Hospitalized	UPSTREAM_GENE_VARIANT	EUR
691.1	Ichthyosis congenita	dermatologic	rs9367106	LOC100505711	6	41483390	G	C	C	0.781639	0.40389	0.354172	1.72504	0.54188	0.957905	1	445462	247	0.20225	3.4038e-11	COVID-19 Hospitalized	INTERGENIC_VARIANT	EUR
228.1	Hemangioma of skin and subcutaneous tissue	neoplasms	rs505922	ABO	9	136149229	T	C	C	0.987091	0.0213028	0.946725	1.02918	0.5419	0.957905	1	426992	5054	-0.099884	2.0889e-20	COVID-19 Hospitalized	CODING_TRANSCRIPT_INTRON_VARIANT	EUR
429.9	Cardiac complications, not elsewhere classified	circulatory system	rs2284028	NCF4	22	37265172	A	C	C	0.829515	0.306454	0.454957	1.51244	0.541912	0.957905	1	439973	824	0.31271	4.1737e-06	COVID-19 Critically ill	CODING_TRANSCRIPT_INTRON_VARIANT	EUR
859	Complication due to other implant and internal device	injuries & poisonings	rs766826	ELF5	11	34528766	C	T	T	0.979121	0.0345942	0.914934	1.04781	0.541916	0.957905	1	438911	2260	-0.082134	1.155e-11	COVID-19 Hospitalized	CODING_TRANSCRIPT_INTRON_VARIANT	EUR
189.4	Malignant neoplasm of other urinary organs	neoplasms	rs732990	CIB4	2	26842146	C	G	G	1.03244	0.0523493	0.931764	1.144	0.541941	0.957905	1	444367	774	0.056389	5.6358e-07	COVID-19 Hospitalized	CODING_TRANSCRIPT_INTRON_VARIANT	EUR
288.11	Neutropenia	hematopoietic	rs2284028	NCF4	22	37265172	A	C	C	1.08218	0.129507	0.839584	1.39488	0.541957	0.957905	1	438702	3855	0.31271	4.1737e-06	COVID-19 Critically ill	CODING_TRANSCRIPT_INTRON_VARIANT	EUR
799	NA	NA	rs9268576	HLA-DRA	6	32395641	T	C	C	1.01676	0.0272478	0.963881	1.07253	0.541964	0.957905	1	422720	13215	0.095134	9.9752e-07	COVID-19 Hospitalized	INTERGENIC_VARIANT	EUR
1014	NA	NA	rs34488998	NKAIN3	8	63408372	G	A	A	1.06965	0.110407	0.861516	1.32807	0.541964	0.957905	1	440633	1165	0.1355	3.4644e-06	COVID-19 Hospitalized	CODING_TRANSCRIPT_INTRON_VARIANT	EUR
495.2	Asthma with exacerbation	respiratory	rs505922	ABO	9	136149229	T	C	C	0.985436	0.0240573	0.94005	1.03301	0.541971	0.957905	1	436877	3974	-0.099884	2.0889e-20	COVID-19 Hospitalized	CODING_TRANSCRIPT_INTRON_VARIANT	EUR
338	Pain	neurological	rs35154152	THBS3	1	155172725	T	C	C	1.006	0.00981381	0.986837	1.02554	0.541981	0.957905	1	327235	64750	-0.20528	2.3574e-11	COVID-19 Critically ill	SYNONYMOUS_VARIANT	EUR
362.22	Macular degeneration, wet	sense organs	rs67959919	LZTFL1	3	45871908	G	A	A	0.979835	0.0334045	0.917739	1.04613	0.541984	0.957905	1	436055	6805	0.59355	1.6043e-80	COVID-19 Critically ill	CODING_TRANSCRIPT_INTRON_VARIANT	EUR
747.11	Cardiac shunt/ heart septal defect	congenital anomalies	rs62200027	CASC20	20	6469515	G	A	A	0.972177	0.0462719	0.887889	1.06447	0.541985	0.957905	1	443577	1135	-0.053006	3.3456e-06	COVID-19 Hospitalized,COVID-19 Critically ill	NON_CODING_TRANSCRIPT_INTRON_VARIANT	EUR
733.9	Chondromalacia	musculoskeletal	rs9501257	HLA-DPB1	6	33055355	A	G	G	1.05274	0.0842886	0.892434	1.24185	0.541988	0.957905	1	442699	803	0.17269	4.1339e-08	COVID-19 Critically ill	THREE_PRIME_UTR_EXON_VARIANT	EUR
197	Chemotherapy	neoplasms	rs75505823	LRP1	12	57540956	G	T	T	0.978347	0.0358979	0.911878	1.04966	0.541992	0.957905	1	431867	9462	-0.20852	3.0745e-06	COVID-19 Critically ill	CODING_TRANSCRIPT_INTRON_VARIANT	EUR
535.1	Acute gastritis	digestive	rs111783124	LOC101928126	21	35362848	G	A	A	0.9667	0.0555377	0.866998	1.07787	0.541996	0.957905	1	436836	1516	0.13532	2.1558e-07	COVID-19 Critically ill	INTERGENIC_VARIANT	EUR
313.1	Attention deficit hyperactivity disorder	mental disorders	rs11234800	ME3	11	86479407	G	C	C	0.987761	0.0201938	0.94943	1.02764	0.541997	0.957905	1	432123	10962	-0.077173	3.0702e-06	COVID-19 Hospitalized	INTERGENIC_VARIANT	EUR
754	Congenital musculoskeletal deformities of spine	congenital anomalies	rs13050728	IFNAR2	21	34615210	T	C	C	1.02013	0.0326849	0.956829	1.08762	0.542002	0.957905	1	440215	2250	-0.10657	4.0686e-21	COVID-19 Hospitalized,COVID-19 Critically ill	CODING_TRANSCRIPT_INTRON_VARIANT	EUR
530.11	GERD	digestive	rs732990	CIB4	2	26842146	C	G	G	0.997155	0.00467208	0.988066	1.00633	0.542017	0.957905	1	241626	166254	0.056389	5.6358e-07	COVID-19 Hospitalized	CODING_TRANSCRIPT_INTRON_VARIANT	EUR
578.2	Blood in stool	digestive	rs78313563	ESS2	22	19136365	G	A	A	1.03403	0.0548874	0.92857	1.15148	0.542024	0.957905	1	397752	19776	0.40873	6.5914e-07	COVID-19 Critically ill	UPSTREAM_GENE_VARIANT	EUR
610.1	Cystic mastopathy	genitourinary	rs67959919	LZTFL1	3	45871908	G	A	A	0.960919	0.0653807	0.845346	1.09229	0.542034	0.957905	1	441555	1916	0.59355	1.6043e-80	COVID-19 Critically ill	CODING_TRANSCRIPT_INTRON_VARIANT	EUR
591	Urinary tract infection	genitourinary	rs111837807	CCHCR1	6	31121232	T	C	C	1.00828	0.0135225	0.981907	1.03536	0.542038	0.957905	1	368969	42159	0.20363	2.152e-11	COVID-19 Critically ill,COVID-19 Hospitalized	CODING_TRANSCRIPT_INTRON_VARIANT	EUR
855	Complication of nervous system device, implant, and graft	injuries & poisonings	rs60305836	CDH8	16	61709381	A	C	C	0.917089	0.141949	0.69436	1.21126	0.542041	0.957905	1	445318	244	0.086719	1.1846e-06	COVID-19 Hospitalized	CODING_TRANSCRIPT_INTRON_VARIANT	EUR
315	Develomental delays and disorders	mental disorders	rs147812915	KAT7	17	47858295	C	T	T	1.05736	0.0914767	0.883808	1.26499	0.542046	0.957905	1	439078	2000	0.23438	1.0943e-07	COVID-19 Critically ill	INTERGENIC_VARIANT	EUR
575.8	Other disorders of biliary tract	digestive	rs76423999	SLC12A7	5	1098067	T	A	A	1.0478	0.0765844	0.901759	1.2175	0.54205	0.957905	1	441065	1651	0.18412	3.8813e-07	COVID-19 Critically ill	CODING_TRANSCRIPT_INTRON_VARIANT	EUR
611	Abnormal findings on mammogram or breast exam	genitourinary	rs732990	CIB4	2	26842146	C	G	G	1.00954	0.0155741	0.97919	1.04083	0.542061	0.957905	1	427273	11047	0.056389	5.6358e-07	COVID-19 Hospitalized	CODING_TRANSCRIPT_INTRON_VARIANT	EUR
756	Other congenital musculoskeletal anomalies	congenital anomalies	rs1453205	LOC101928196	2	19901073	C	T	T	0.97435	0.0426202	0.896265	1.05924	0.542071	0.957905	1	440982	1177	0.096992	3.6368e-06	COVID-19 Critically ill	INTERGENIC_VARIANT	EUR
501	Pneumonitis due to inhalation of food or vomitus	respiratory	rs7560588	BCL11A	2	60727416	G	A	A	0.980986	0.0314886	0.922273	1.04344	0.542084	0.957905	1	437364	2994	-0.12371	2.3396e-07	COVID-19 Critically ill	CODING_TRANSCRIPT_INTRON_VARIANT	EUR
379	Other disorders of eye	sense organs	rs7960611	CLEC1A	12	10230416	G	A	A	0.993309	0.0110114	0.972101	1.01498	0.542089	0.957905	1	344925	58119	-0.1584	3.3086e-07	COVID-19 Critically ill	CODING_TRANSCRIPT_INTRON_VARIANT	EUR
281	Other deficiency anemia	hematopoietic	rs35508621	LZTFL1	3	45880481	T	C	C	1.01391	0.0226623	0.969862	1.05996	0.542101	0.957905	1	416925	15056	0.38931	6.0917e-89	COVID-19 Hospitalized	CODING_TRANSCRIPT_INTRON_VARIANT	EUR
333	Extrapyramidal disease and abnormal movement disorders	neurological	rs5023077	FBRSL1	12	133141973	T	C	C	0.993719	0.0103349	0.973793	1.01405	0.542105	0.957905	1	410690	21115	-0.090901	1.5172e-06	COVID-19 Critically ill	CODING_TRANSCRIPT_INTRON_VARIANT	EUR
261.4	Vitamin D deficiency	endocrine/metabolic	rs622568	SEC61G	7	54647894	A	C	C	0.994993	0.00823415	0.979064	1.01118	0.54211	0.957905	1	344899	65995	0.11965	2.6006e-06	COVID-19 Critically ill	INTERGENIC_VARIANT	EUR
368.2	Diplopia and disorders of binocular vision	sense organs	rs9501257	HLA-DPB1	6	33055355	A	G	G	0.98397	0.0265082	0.934153	1.03644	0.542112	0.957905	1	427274	8878	0.17269	4.1339e-08	COVID-19 Critically ill	THREE_PRIME_UTR_EXON_VARIANT	EUR
747.2	Congenital anomalies of peripheral vascular system	congenital anomalies	rs72711165	TMEM65	8	125336564	T	C	C	0.866117	0.235783	0.545604	1.37491	0.54212	0.957905	1	443120	941	0.18279	6.0907e-07	COVID-19 Hospitalized	CODING_TRANSCRIPT_INTRON_VARIANT	EUR
497	Bronchitis	respiratory	rs581342	LMNA	1	156095466	T	C	C	1.01256	0.0204797	0.972724	1.05403	0.542133	0.957905	1	389047	19132	0.090245	2.6355e-07	COVID-19 Hospitalized	CODING_TRANSCRIPT_INTRON_VARIANT	EUR
740	Osteoarthrosis	musculoskeletal	rs35705950	MUC5B	11	1241221	G	T	T	0.995465	0.00745719	0.981021	1.01012	0.542139	0.957905	1	221007	177068	-0.11177	1.2224e-08	COVID-19 Hospitalized,COVID-19 Critically ill	UPSTREAM_GENE_VARIANT	EUR
592	Cystitis and urethritis	genitourinary	rs72711165	TMEM65	8	125336564	T	C	C	0.94401	0.0945214	0.784368	1.13614	0.542141	0.957905	1	429044	5473	0.18279	6.0907e-07	COVID-19 Hospitalized	CODING_TRANSCRIPT_INTRON_VARIANT	EUR
378.2	Nystagmus and other irregular eye movements	sense organs	rs7560588	BCL11A	2	60727416	G	A	A	0.963159	0.0615797	0.853652	1.08671	0.542146	0.957905	1	443870	786	-0.12371	2.3396e-07	COVID-19 Critically ill	CODING_TRANSCRIPT_INTRON_VARIANT	EUR
351	Other peripheral nerve disorders	neurological	rs7560588	BCL11A	2	60727416	G	A	A	1.00419	0.0068551	0.990786	1.01777	0.542149	0.957905	1	333092	77494	-0.12371	2.3396e-07	COVID-19 Critically ill	CODING_TRANSCRIPT_INTRON_VARIANT	EUR
355	Complex regional/central pain syndrome	neurological	rs7560588	BCL11A	2	60727416	G	A	A	0.977764	0.0368908	0.909562	1.05108	0.542153	0.957905	1	440493	2185	-0.12371	2.3396e-07	COVID-19 Critically ill	CODING_TRANSCRIPT_INTRON_VARIANT	EUR
359.2	Myopathy	neurological	rs12809318	FBRSL1	12	133140840	T	C	C	0.975786	0.0402153	0.901827	1.05581	0.542181	0.95792	1	442413	1327	-0.062781	9.5289e-09	COVID-19 Hospitalized	CODING_TRANSCRIPT_INTRON_VARIANT	EUR
610.2	Fibroadenosis of breast	genitourinary	rs72655853	SBSPON	8	73985608	A	G	G	0.901659	0.169838	0.646362	1.25779	0.542185	0.95792	1	444897	364	0.22523	8.3915e-07	COVID-19 Critically ill	CODING_TRANSCRIPT_INTRON_VARIANT	EUR
198.3	Secondary malignant neoplasm of digestive systems	neoplasms	rs622568	SEC61G	7	54647894	A	C	C	0.960321	0.0664266	0.84309	1.09385	0.54219	0.95792	1	444216	859	0.11965	2.6006e-06	COVID-19 Critically ill	INTERGENIC_VARIANT	EUR
601.4	Balanoposthitis	genitourinary	rs766826	ELF5	11	34528766	C	T	T	1.02279	0.0369657	0.951305	1.09964	0.542195	0.95792	1	440940	1950	-0.082134	1.155e-11	COVID-19 Hospitalized	CODING_TRANSCRIPT_INTRON_VARIANT	EUR
573	Other disorders of liver	digestive	rs8080583	KANSL1	17	44162597	C	A	A	0.986823	0.0217635	0.945615	1.02983	0.542212	0.957928	1	428256	6200	-0.12662	2.0785e-08	COVID-19 Critically ill	CODING_TRANSCRIPT_INTRON_VARIANT	EUR
334.21	Amyotrophic Lateral Sclerosis	neurological	rs10774671	OAS1	12	113357193	G	A	A	1.03617	0.0583048	0.924278	1.16161	0.542235	0.957928	1	445073	663	0.12569	3.6032e-11	COVID-19 Critically ill	SPLICE_ACCEPTOR_VARIANT	EUR
723.1	Torticollis	musculoskeletal	rs2277732	DPP9	19	4723670	C	A	A	0.956451	0.0730604	0.828846	1.1037	0.542235	0.957928	1	443521	500	0.11697	6.1912e-22	COVID-19 Hospitalized,COVID-19 Critically ill	FIVE_PRIME_UTR_INTRON_VARIANT	EUR
513.8	Disorders of diaphragm	respiratory	rs7560588	BCL11A	2	60727416	G	A	A	1.02715	0.0439522	0.942368	1.11955	0.542241	0.957928	1	441883	1501	-0.12371	2.3396e-07	COVID-19 Critically ill	CODING_TRANSCRIPT_INTRON_VARIANT	EUR
246	Other disorders of thyroid	endocrine/metabolic	rs117169628	SLC22A31	16	89262657	G	A	A	0.978704	0.0353221	0.91324	1.04886	0.542242	0.957928	1	436343	3603	0.081201	5.77e-07	COVID-19 Hospitalized	SYNONYMOUS_VARIANT	EUR
289.5	Diseases of spleen	hematopoietic	rs721917	SFTPD	10	81706324	A	G	G	0.97738	0.0375444	0.908042	1.05201	0.542262	0.957947	1	442604	1472	0.055247	2.0819e-07	COVID-19 Hospitalized	SYNONYMOUS_VARIANT	EUR
479	Other upper respiratory disease	respiratory	rs76073397	MIR548H2	16	11386452	T	C	C	1.01329	0.0216722	0.971154	1.05726	0.542274	0.957947	1	399588	15092	0.14454	9.6663e-07	COVID-19 Critically ill,COVID-19 Hospitalized	INTERGENIC_VARIANT	EUR
323	Encephalitis	neurological	rs8080583	KANSL1	17	44162597	C	A	A	1.04607	0.0739182	0.904988	1.20915	0.542278	0.957947	1	444790	523	-0.12662	2.0785e-08	COVID-19 Critically ill	CODING_TRANSCRIPT_INTRON_VARIANT	EUR
803.2	Fracture of radius and ulna	injuries & poisonings	rs766826	ELF5	11	34528766	C	T	T	1.01205	0.0196649	0.97379	1.05182	0.542308	0.957957	1	436568	7012	-0.082134	1.155e-11	COVID-19 Hospitalized	CODING_TRANSCRIPT_INTRON_VARIANT	EUR
350.6	Disturbances of sensation of smell and taste	neurological	rs55654108	PDCL3P4	3	101425703	A	G	G	1.02534	0.041071	0.946037	1.11129	0.542336	0.957957	1	442692	1366	-0.05662	1.0636e-06	COVID-19 Hospitalized	INTERGENIC_VARIANT	EUR
174	Breast cancer	neoplasms	rs467843	TRAPPC13	5	64945715	A	G	G	1.02038	0.0331117	0.956262	1.0888	0.542341	0.957957	1	442407	2462	-0.089724	1.7259e-06	COVID-19 Critically ill	CODING_TRANSCRIPT_INTRON_VARIANT	EUR
500	Lung disease due to external agents	respiratory	rs9896243	NSF	17	44826056	C	G	G	1.01995	0.0324216	0.957153	1.08687	0.542343	0.957957	1	439767	2882	-0.13155	3.2234e-08	COVID-19 Critically ill	CODING_TRANSCRIPT_INTRON_VARIANT	EUR
223	Benign neoplasm of kidney and other urinary organs	neoplasms	rs72655853	SBSPON	8	73985608	A	G	G	1.05065	0.0810936	0.896252	1.23164	0.542352	0.957957	1	441764	1355	0.22523	8.3915e-07	COVID-19 Critically ill	CODING_TRANSCRIPT_INTRON_VARIANT	EUR
474.1	Acute tonsillitis	respiratory	rs11234800	ME3	11	86479407	G	C	C	1.04652	0.0746408	0.904097	1.21139	0.542359	0.957957	1	442451	717	-0.077173	3.0702e-06	COVID-19 Hospitalized	INTERGENIC_VARIANT	EUR
592.12	Chronic cystitis	genitourinary	rs4830964	.	23	15515319	C	G	G	1.02564	0.0415618	0.945408	1.11269	0.542365	0.957957	1	443146	789	0.046578	2.9701e-06	COVID-19 Hospitalized	SEQUENCE_VARIANT	EUR
359	Muscular dystrophies and other myopathies	neurological	rs6869036	MGAT1	5	180223327	C	T	T	0.925036	0.127901	0.719928	1.18858	0.542366	0.957957	1	442019	1555	0.25536	1.7578e-06	COVID-19 Critically ill	FIVE_PRIME_UTR_INTRON_VARIANT	EUR
287.1	Spontaneous ecchymoses	hematopoietic	rs62200027	CASC20	20	6469515	G	A	A	0.947998	0.0876561	0.798352	1.12569	0.54237	0.957957	1	442871	320	-0.053006	3.3456e-06	COVID-19 Hospitalized,COVID-19 Critically ill	NON_CODING_TRANSCRIPT_INTRON_VARIANT	EUR
765	Cervical radiculitis	symptoms	rs915823	TMPRSS2	21	42851454	A	C	C	1.00773	0.0126448	0.983065	1.03302	0.542371	0.957957	1	406400	22465	-0.066039	1.6687e-06	COVID-19 Hospitalized	CODING_TRANSCRIPT_INTRON_VARIANT	EUR
514	Abnormal findings examination of lungs	respiratory	rs60869999	MYO1C	17	1390948	A	T	T	0.994044	0.00980561	0.975122	1.01333	0.542377	0.957957	1	382006	32503	0.059541	2.9039e-06	COVID-19 Hospitalized	CODING_TRANSCRIPT_INTRON_VARIANT	EUR
289.4	Lymphadenitis	hematopoietic	rs61667602	CRHR1	17	43785349	T	C	C	1.01028	0.0167861	0.977581	1.04407	0.542401	0.957978	1	419245	10448	-0.093554	9.1279e-12	COVID-19 Hospitalized	FIVE_PRIME_UTR_INTRON_VARIANT	EUR
531.2	Gastric ulcer	digestive	rs13050728	IFNAR2	21	34615210	T	C	C	1.01634	0.0265996	0.964707	1.07073	0.542411	0.957978	1	437255	3406	-0.10657	4.0686e-21	COVID-19 Hospitalized,COVID-19 Critically ill	CODING_TRANSCRIPT_INTRON_VARIANT	EUR
1010.3	NA	NA	rs467843	TRAPPC13	5	64945715	A	G	G	0.996697	0.0054304	0.986145	1.00736	0.542414	0.957978	1	224337	142640	-0.089724	1.7259e-06	COVID-19 Critically ill	CODING_TRANSCRIPT_INTRON_VARIANT	EUR
555.1	Regional enteritis	digestive	rs10774679	OAS3	12	113374748	C	T	T	0.984056	0.0263856	0.93446	1.03629	0.542438	0.958005	1	441362	3260	0.075824	4.6954e-12	COVID-19 Hospitalized	UPSTREAM_GENE_VARIANT	EUR
619.4	Noninflammatory disorders of vagina	genitourinary	rs9367106	LOC100505711	6	41483390	G	C	C	0.879624	0.210569	0.582184	1.32903	0.54245	0.958007	1	443023	799	0.20225	3.4038e-11	COVID-19 Hospitalized	INTERGENIC_VARIANT	EUR
394.3	Aortic valve disease	circulatory system	rs111783124	LOC101928126	21	35362848	G	A	A	0.920576	0.135865	0.70536	1.20146	0.542456	0.958007	1	445065	266	0.13532	2.1558e-07	COVID-19 Critically ill	INTERGENIC_VARIANT	EUR
817	Concussion	injuries & poisonings	rs35705950	MUC5B	11	1241221	G	T	T	1.02207	0.0358478	0.952726	1.09647	0.542507	0.958082	1	434606	4079	-0.11177	1.2224e-08	COVID-19 Hospitalized,COVID-19 Critically ill	UPSTREAM_GENE_VARIANT	EUR
277.1	Disorders of porphyrin metabolism	endocrine/metabolic	rs111837807	CCHCR1	6	31121232	T	C	C	0.920737	0.135603	0.705847	1.20105	0.542533	0.958087	1	445381	400	0.20363	2.152e-11	COVID-19 Critically ill,COVID-19 Hospitalized	CODING_TRANSCRIPT_INTRON_VARIANT	EUR
204.4	Multiple myeloma	neoplasms	rs60869999	MYO1C	17	1390948	A	T	T	0.973381	0.0443046	0.892423	1.06168	0.542546	0.958087	1	443872	1472	0.059541	2.9039e-06	COVID-19 Hospitalized	CODING_TRANSCRIPT_INTRON_VARIANT	EUR
172.11	Melanomas of skin	neoplasms	rs2277732	DPP9	19	4723670	C	A	A	1.0101	0.0164954	0.977961	1.04329	0.54255	0.958087	1	431864	9748	0.11697	6.1912e-22	COVID-19 Hospitalized,COVID-19 Critically ill	FIVE_PRIME_UTR_INTRON_VARIANT	EUR
433.1	Occlusion and stenosis of precerebral arteries	circulatory system	rs117169628	SLC22A31	16	89262657	G	A	A	0.99167	0.0137361	0.965328	1.01873	0.542558	0.958087	1	400518	25177	0.081201	5.77e-07	COVID-19 Hospitalized	SYNONYMOUS_VARIANT	EUR
627.5	Premature menopause and other ovarian failure	genitourinary	rs11702230	LOC101928126	21	35377591	C	T	T	0.932667	0.114474	0.745223	1.16726	0.542569	0.958087	1	444702	419	0.099731	3.223e-09	COVID-19 Hospitalized	INTERGENIC_VARIANT	EUR
627.22	Need for Hormone replacement therapy (postmenopausal)	genitourinary	rs1453205	LOC101928196	2	19901073	C	T	T	0.974455	0.0424956	0.896581	1.05909	0.542571	0.958087	1	443621	1243	0.096992	3.6368e-06	COVID-19 Critically ill	INTERGENIC_VARIANT	EUR
480.11	Pneumococcal pneumonia	respiratory	rs7671107	LOC101929161	4	25449225	G	A	A	0.974391	0.0426066	0.896327	1.05925	0.542602	0.958087	1	439168	1837	-0.064456	1.0803e-06	COVID-19 Hospitalized	INTERGENIC_VARIANT	EUR
384.1	Myringitis	sense organs	rs78313563	ESS2	22	19136365	G	A	A	0.697928	0.590687	0.219289	2.22128	0.542624	0.958087	1	445261	217	0.40873	6.5914e-07	COVID-19 Critically ill	UPSTREAM_GENE_VARIANT	EUR
256	Ovarian dysfunction	endocrine/metabolic	rs7560588	BCL11A	2	60727416	G	A	A	0.959851	0.0673099	0.84122	1.09521	0.542666	0.958087	1	444862	703	-0.12371	2.3396e-07	COVID-19 Critically ill	CODING_TRANSCRIPT_INTRON_VARIANT	EUR
601.11	Acute prostatitis	genitourinary	rs75505823	LRP1	12	57540956	G	T	T	0.95115	0.0822689	0.809509	1.11757	0.542673	0.958087	1	438890	1817	-0.20852	3.0745e-06	COVID-19 Critically ill	CODING_TRANSCRIPT_INTRON_VARIANT	EUR
334	Degenerative disease of the spinal cord	neurological	rs11234800	ME3	11	86479407	G	C	C	1.02096	0.0340686	0.95501	1.09146	0.542674	0.958087	1	437774	3488	-0.077173	3.0702e-06	COVID-19 Hospitalized	INTERGENIC_VARIANT	EUR
601.12	Chronic prostatitis	genitourinary	rs35154152	THBS3	1	155172725	T	C	C	1.02169	0.0352565	0.953478	1.09479	0.542679	0.958087	1	436467	4084	-0.20528	2.3574e-11	COVID-19 Critically ill	SYNONYMOUS_VARIANT	EUR
428.1	Congestive heart failure (CHF) NOS	circulatory system	rs7579014	BCL11A	2	60707894	G	A	A	0.994934	0.00834352	0.978796	1.01134	0.542684	0.958087	1	388835	38759	-0.05629	1.2614e-06	COVID-19 Hospitalized	CODING_TRANSCRIPT_INTRON_VARIANT	EUR
573.6	Nonspecific elevation of levels of transaminase or lactic acid dehydrogenase [LDH]	digestive	rs35705950	MUC5B	11	1241221	G	T	T	1.01967	0.0320007	0.957682	1.08567	0.542688	0.958087	1	429675	5013	-0.11177	1.2224e-08	COVID-19 Hospitalized,COVID-19 Critically ill	UPSTREAM_GENE_VARIANT	EUR
447	Other disorders of arteries and arterioles	circulatory system	rs67959919	LZTFL1	3	45871908	G	A	A	1.02775	0.0449665	0.94105	1.12244	0.54269	0.958087	1	433327	3566	0.59355	1.6043e-80	COVID-19 Critically ill	CODING_TRANSCRIPT_INTRON_VARIANT	EUR
260.1	Cachexia	endocrine/metabolic	rs7579014	BCL11A	2	60707894	G	A	A	0.967259	0.0546851	0.86895	1.07669	0.542695	0.958087	1	443339	790	-0.05629	1.2614e-06	COVID-19 Hospitalized	CODING_TRANSCRIPT_INTRON_VARIANT	EUR
740	Osteoarthrosis	musculoskeletal	rs10774671	OAS1	12	113357193	G	A	A	1.00296	0.00486272	0.993451	1.01257	0.542715	0.958087	1	221007	177068	0.12569	3.6032e-11	COVID-19 Critically ill	SPLICE_ACCEPTOR_VARIANT	EUR
425.12	Other hypertrophic cardiomyopathy	circulatory system	rs78313563	ESS2	22	19136365	G	A	A	0.797584	0.371566	0.385034	1.65217	0.54273	0.958087	1	445010	487	0.40873	6.5914e-07	COVID-19 Critically ill	UPSTREAM_GENE_VARIANT	EUR
389.1	Sensorineural hearing loss	sense organs	rs10086829	COL14A1	8	121149129	G	A	A	0.996272	0.00613539	0.984364	1.00833	0.542738	0.958087	1	214465	182487	-0.097352	3.8599e-06	COVID-19 Critically ill	FIVE_PRIME_UTR_INTRON_VARIANT	EUR
574	Cholelithiasis and cholecystitis	digestive	rs72711165	TMEM65	8	125336564	T	C	C	0.970968	0.0484052	0.883085	1.0676	0.542763	0.958087	1	414004	21477	0.18279	6.0907e-07	COVID-19 Hospitalized	CODING_TRANSCRIPT_INTRON_VARIANT	EUR
255.2	Adrenal hypofunction	endocrine/metabolic	rs76073397	MIR548H2	16	11386452	T	C	C	0.95689	0.0724026	0.830296	1.10279	0.542763	0.958087	1	443312	1369	0.14454	9.6663e-07	COVID-19 Critically ill,COVID-19 Hospitalized	INTERGENIC_VARIANT	EUR
384.4	Perforation of tympanic membrane	sense organs	rs111783124	LOC101928126	21	35362848	G	A	A	1.02492	0.0404398	0.946818	1.10946	0.542786	0.958087	1	440653	2765	0.13532	2.1558e-07	COVID-19 Critically ill	INTERGENIC_VARIANT	EUR
198.4	Secondary malignant neoplasm of liver	neoplasms	rs78313563	ESS2	22	19136365	G	A	A	1.09369	0.147152	0.819668	1.45932	0.54279	0.958087	1	442220	2539	0.40873	6.5914e-07	COVID-19 Critically ill	UPSTREAM_GENE_VARIANT	EUR
285	Other anemias	hematopoietic	rs7560588	BCL11A	2	60727416	G	A	A	1.00427	0.00699556	0.990591	1.01813	0.542792	0.958087	1	330115	76908	-0.12371	2.3396e-07	COVID-19 Critically ill	CODING_TRANSCRIPT_INTRON_VARIANT	EUR
172.21	Basal cell carcinoma	neoplasms	rs9461128	TMEM14B	6	10753875	T	C	C	0.972819	0.0452797	0.890205	1.0631	0.542793	0.958087	1	402688	28923	0.13046	3.4269e-06	COVID-19 Hospitalized	CODING_TRANSCRIPT_INTRON_VARIANT	EUR
555.21	Ulcerative colitis (chronic)	digestive	rs35508621	LZTFL1	3	45880481	T	C	C	0.958618	0.0694435	0.836634	1.09839	0.542798	0.958087	1	442238	1598	0.38931	6.0917e-89	COVID-19 Hospitalized	CODING_TRANSCRIPT_INTRON_VARIANT	EUR
785	Abdominal pain	symptoms	rs12567716	FOXD2	1	48197570	T	C	C	1.00554	0.00908271	0.987801	1.0236	0.542812	0.958087	1	302682	85581	-0.090753	1.4878e-06	COVID-19 Hospitalized	INTERGENIC_VARIANT	EUR
288.1	Decreased white blood cell count	hematopoietic	rs6869036	MGAT1	5	180223327	C	T	T	0.962417	0.062948	0.850711	1.08879	0.542819	0.958087	1	433491	6341	0.25536	1.7578e-06	COVID-19 Critically ill	FIVE_PRIME_UTR_INTRON_VARIANT	EUR
301	Personality disorders	mental disorders	rs147812915	KAT7	17	47858295	C	T	T	0.980619	0.0321618	0.920712	1.04442	0.542829	0.958087	1	418297	18453	0.23438	1.0943e-07	COVID-19 Critically ill	INTERGENIC_VARIANT	EUR
601.12	Chronic prostatitis	genitourinary	rs8052423	SLC22A31	16	89269178	G	T	T	0.980257	0.0327672	0.919282	1.04528	0.542831	0.958087	1	436467	4084	0.13037	1.0019e-06	COVID-19 Critically ill	UPSTREAM_GENE_VARIANT	EUR
856	Vascular complications of surgery and medical procedures	injuries & poisonings	rs4830964	.	23	15515319	C	G	G	0.960647	0.065976	0.844122	1.09326	0.542838	0.958087	1	444475	295	0.046578	2.9701e-06	COVID-19 Hospitalized	SEQUENCE_VARIANT	EUR
269	Proteinuria	endocrine/metabolic	rs622568	SEC61G	7	54647894	A	C	C	1.01245	0.0203296	0.972899	1.0536	0.542854	0.958087	1	428259	9127	0.11965	2.6006e-06	COVID-19 Critically ill	INTERGENIC_VARIANT	EUR
245.21	Chronic lymphocytic thyroiditis	endocrine/metabolic	rs10086829	COL14A1	8	121149129	G	A	A	1.03372	0.0545059	0.928984	1.15027	0.542863	0.958087	1	444126	1069	-0.097352	3.8599e-06	COVID-19 Critically ill	FIVE_PRIME_UTR_INTRON_VARIANT	EUR
241.1	Nontoxic uninodular goiter	endocrine/metabolic	rs76423999	SLC12A7	5	1098067	T	A	A	1.01861	0.0303049	0.959871	1.08095	0.542866	0.958087	1	429925	11074	0.18412	3.8813e-07	COVID-19 Critically ill	CODING_TRANSCRIPT_INTRON_VARIANT	EUR
550.3	Femoral hernia	digestive	rs1250993	LOC101929525	10	81399565	C	G	G	1.06123	0.0976711	0.876339	1.28513	0.542879	0.958087	1	445132	281	0.12403	5.3767e-08	COVID-19 Critically ill	INTERGENIC_VARIANT	EUR
250.42	Other abnormal glucose	endocrine/metabolic	rs77534576	DLX4	17	47940666	C	T	T	0.980223	0.0328291	0.919138	1.04537	0.542881	0.958087	1	382420	29645	0.20794	1.7585e-10	COVID-19 Hospitalized	INTERGENIC_VARIANT	EUR
580.3	Nephritis and nephropathy without mention of glomerulonephritis	genitourinary	rs62200027	CASC20	20	6469515	G	A	A	0.985284	0.024365	0.939338	1.03348	0.542888	0.958087	1	437538	4112	-0.053006	3.3456e-06	COVID-19 Hospitalized,COVID-19 Critically ill	NON_CODING_TRANSCRIPT_INTRON_VARIANT	EUR
599.8	Other symptoms involving urinary system	genitourinary	rs61667602	CRHR1	17	43785349	T	C	C	1.01174	0.0191886	0.9744	1.05052	0.542892	0.958087	1	421469	7939	-0.093554	9.1279e-12	COVID-19 Hospitalized	FIVE_PRIME_UTR_INTRON_VARIANT	EUR
253.4	Anterior pituitary disorders	endocrine/metabolic	rs721917	SFTPD	10	81706324	A	G	G	0.98374	0.0269459	0.933134	1.03709	0.542925	0.958087	1	440459	2866	0.055247	2.0819e-07	COVID-19 Hospitalized	SYNONYMOUS_VARIANT	EUR
395.2	Nonrheumatic aortic valve disorders	circulatory system	rs3746539	PTPRT	20	40702071	G	A	A	1.00695	0.0113829	0.984733	1.02967	0.542925	0.958087	1	416064	18250	0.05405	1.7723e-06	COVID-19 Hospitalized	THREE_PRIME_UTR_EXON_VARIANT	EUR
286.81	Primary hypercoagulable state	hematopoietic	rs10129899	LINC00637	14	104330432	C	A	A	1.01946	0.031672	0.958096	1.08475	0.542927	0.958087	1	442308	2258	-0.057002	2.1916e-06	COVID-19 Hospitalized	INTERGENIC_VARIANT	EUR
277	Other disorders of metabolism	endocrine/metabolic	rs12259804	PLEKHS1	10	115573378	T	C	C	0.967751	0.0538821	0.870761	1.07554	0.542936	0.958087	1	434338	4654	-0.27547	4.8674e-08	COVID-19 Critically ill	INTERGENIC_VARIANT	EUR
164	Cancer of intrathoracic organs	neoplasms	rs35705950	MUC5B	11	1241221	G	T	T	0.916948	0.142517	0.693479	1.21243	0.542936	0.958087	1	445059	271	-0.11177	1.2224e-08	COVID-19 Hospitalized,COVID-19 Critically ill	UPSTREAM_GENE_VARIANT	EUR
535.6	Duodenitis	digestive	rs9577395	ATP11A	13	113534984	C	G	G	1.02416	0.0392406	0.948344	1.10604	0.542955	0.958087	1	436703	1985	0.064829	8.6068e-07	COVID-19 Hospitalized,COVID-19 Critically ill	CODING_TRANSCRIPT_INTRON_VARIANT	EUR
389.5	Disorders of acoustic nerve	sense organs	rs75505823	LRP1	12	57540956	G	T	T	0.92958	0.120033	0.734708	1.17614	0.542957	0.958087	1	442831	868	-0.20852	3.0745e-06	COVID-19 Critically ill	CODING_TRANSCRIPT_INTRON_VARIANT	EUR
687.3	Changes in skin texture	dermatologic	rs13179014	SPEF2	5	35693227	A	C	C	0.949039	0.085982	0.801855	1.12324	0.542967	0.958087	1	442873	329	-0.061249	6.1057e-07	COVID-19 Hospitalized	CODING_TRANSCRIPT_INTRON_VARIANT	EUR
145.1	Cancer of lip	neoplasms	rs12660421	FOXP4-AS1	6	41488378	G	A	A	1.19615	0.294435	0.671682	2.13015	0.542973	0.958087	1	445131	344	0.35506	1.1424e-09	COVID-19 Critically ill	DOWNSTREAM_GENE_VARIANT	EUR
272	Disorders of lipoid metabolism	endocrine/metabolic	rs72711165	TMEM65	8	125336564	T	C	C	1.01656	0.026999	0.964165	1.0718	0.542973	0.958087	1	95917	324125	0.18279	6.0907e-07	COVID-19 Hospitalized	CODING_TRANSCRIPT_INTRON_VARIANT	EUR
442.11	Abdominal aortic aneurysm	circulatory system	rs111783124	LOC101928126	21	35362848	G	A	A	1.0109	0.0178172	0.976205	1.04682	0.542978	0.958087	1	423278	15061	0.13532	2.1558e-07	COVID-19 Critically ill	INTERGENIC_VARIANT	EUR
747.1	Cardiac congenital anomalies	congenital anomalies	rs76423999	SLC12A7	5	1098067	T	A	A	0.96538	0.0579194	0.861782	1.08143	0.542979	0.958087	1	437797	3086	0.18412	3.8813e-07	COVID-19 Critically ill	CODING_TRANSCRIPT_INTRON_VARIANT	EUR
613	Other nonmalignant breast conditions	genitourinary	rs13179014	SPEF2	5	35693227	A	C	C	0.986603	0.0221723	0.944646	1.03042	0.542983	0.958087	1	432922	5335	-0.061249	6.1057e-07	COVID-19 Hospitalized	CODING_TRANSCRIPT_INTRON_VARIANT	EUR
244.2	Acquired hypothyroidism	endocrine/metabolic	rs76423999	SLC12A7	5	1098067	T	A	A	1.02955	0.0478803	0.937332	1.13085	0.542986	0.958087	1	436526	4311	0.18412	3.8813e-07	COVID-19 Critically ill	CODING_TRANSCRIPT_INTRON_VARIANT	EUR
427.42	Cardiac arrest	circulatory system	rs9268576	HLA-DRA	6	32395641	T	C	C	0.954596	0.0763879	0.82186	1.10877	0.542987	0.958087	1	441598	1715	0.095134	9.9752e-07	COVID-19 Hospitalized	INTERGENIC_VARIANT	EUR
250.24	Type 2 diabetes with neurological manifestations	endocrine/metabolic	rs4830964	.	23	15515319	C	G	G	1.00319	0.00523898	0.992944	1.01355	0.542993	0.958087	1	375236	54642	0.046578	2.9701e-06	COVID-19 Hospitalized	SEQUENCE_VARIANT	EUR
695.9	Unspecified erythematous condition	dermatologic	rs11234800	ME3	11	86479407	G	C	C	1.04536	0.0729313	0.906124	1.206	0.542994	0.958087	1	439681	743	-0.077173	3.0702e-06	COVID-19 Hospitalized	INTERGENIC_VARIANT	EUR
612.2	Hypertrophy of breast (Gynecomastia)	genitourinary	rs766826	ELF5	11	34528766	C	T	T	0.985002	0.0248435	0.938189	1.03415	0.543003	0.958087	1	437115	4393	-0.082134	1.155e-11	COVID-19 Hospitalized	CODING_TRANSCRIPT_INTRON_VARIANT	EUR
433.3	Cerebral ischemia	circulatory system	rs117169628	SLC22A31	16	89262657	G	A	A	0.992288	0.0127279	0.96784	1.01735	0.543007	0.958087	1	398352	29533	0.081201	5.77e-07	COVID-19 Hospitalized	SYNONYMOUS_VARIANT	EUR
1013	NA	NA	rs2277732	DPP9	19	4723670	C	A	A	0.991419	0.0141677	0.964268	1.01934	0.54302	0.958087	1	417950	13409	0.11697	6.1912e-22	COVID-19 Hospitalized,COVID-19 Critically ill	FIVE_PRIME_UTR_INTRON_VARIANT	EUR
604	Disorders of penis	genitourinary	rs10774679	OAS3	12	113374748	C	T	T	1.01083	0.0177132	0.976341	1.04654	0.543026	0.958087	1	431999	7336	0.075824	4.6954e-12	COVID-19 Hospitalized	UPSTREAM_GENE_VARIANT	EUR
440	Atherosclerosis	circulatory system	rs10774671	OAS1	12	113357193	G	A	A	1.00666	0.0109105	0.98536	1.02842	0.543027	0.958087	1	403825	19592	0.12569	3.6032e-11	COVID-19 Critically ill	SPLICE_ACCEPTOR_VARIANT	EUR
573.4	Acute and subacute necrosis of liver	digestive	rs67579710	THBS3	1	155173527	G	A	A	1.05786	0.0924814	0.882487	1.26809	0.543038	0.958087	1	443662	574	-0.10348	1.0252e-09	COVID-19 Hospitalized	CODING_TRANSCRIPT_INTRON_VARIANT	EUR
626.12	Excessive or frequent menstruation	genitourinary	rs72655853	SBSPON	8	73985608	A	G	G	0.959541	0.0679052	0.839968	1.09614	0.543054	0.958087	1	441962	2405	0.22523	8.3915e-07	COVID-19 Critically ill	CODING_TRANSCRIPT_INTRON_VARIANT	EUR
041.11	Methicillin sensitive Staphylococcus aureus	infectious diseases	rs75505823	LRP1	12	57540956	G	T	T	1.03385	0.0547295	0.928689	1.15091	0.543055	0.958087	1	436407	3840	-0.20852	3.0745e-06	COVID-19 Critically ill	CODING_TRANSCRIPT_INTRON_VARIANT	EUR
395.6	Heart valve replaced	circulatory system	rs13050728	IFNAR2	21	34615210	T	C	C	0.989589	0.0172084	0.956769	1.02353	0.543067	0.958087	1	435200	8225	-0.10657	4.0686e-21	COVID-19 Hospitalized,COVID-19 Critically ill	CODING_TRANSCRIPT_INTRON_VARIANT	EUR
344	Other paralytic syndromes	neurological	rs9367106	LOC100505711	6	41483390	G	C	C	1.04978	0.079873	0.897653	1.22768	0.543076	0.958087	1	436639	4883	0.20225	3.4038e-11	COVID-19 Hospitalized	INTERGENIC_VARIANT	EUR
362.27	Drusen (degenerative) of retina	sense organs	rs55654108	PDCL3P4	3	101425703	A	G	G	0.989474	0.0174001	0.956298	1.0238	0.543078	0.958087	1	426446	7850	-0.05662	1.0636e-06	COVID-19 Hospitalized	INTERGENIC_VARIANT	EUR
344	Other paralytic syndromes	neurological	rs111837807	CCHCR1	6	31121232	T	C	C	1.02253	0.0366363	0.951681	1.09865	0.543083	0.958087	1	436639	4883	0.20363	2.152e-11	COVID-19 Critically ill,COVID-19 Hospitalized	CODING_TRANSCRIPT_INTRON_VARIANT	EUR
327.41	Organic or persistent insomnia	neurological	rs11234800	ME3	11	86479407	G	C	C	1.0184	0.0299866	0.960274	1.08005	0.543085	0.958087	1	435108	4538	-0.077173	3.0702e-06	COVID-19 Hospitalized	INTERGENIC_VARIANT	EUR
136	Other infectious and parasitic diseases	infectious diseases	rs9497053	UTRN	6	145026256	G	A	A	1.01927	0.0313796	0.958467	1.08392	0.54311	0.958102	1	432080	3578	-0.064841	1.0064e-06	COVID-19 Hospitalized	CODING_TRANSCRIPT_INTRON_VARIANT	EUR
459.1	Hemorrhage NOS	circulatory system	rs11234800	ME3	11	86479407	G	C	C	1.06185	0.0986932	0.875099	1.28847	0.543112	0.958102	1	442516	400	-0.077173	3.0702e-06	COVID-19 Hospitalized	INTERGENIC_VARIANT	EUR
290.11	Alzheimer's disease	mental disorders	rs915823	TMPRSS2	21	42851454	A	C	C	1.0179	0.0291794	0.961321	1.07781	0.543124	0.958102	1	439514	4092	-0.066039	1.6687e-06	COVID-19 Hospitalized	CODING_TRANSCRIPT_INTRON_VARIANT	EUR
187.1	Malignant neoplasm of unspecified male genital organ	neoplasms	rs75505823	LRP1	12	57540956	G	T	T	0.900115	0.173058	0.641196	1.26359	0.543137	0.958102	1	444682	424	-0.20852	3.0745e-06	COVID-19 Critically ill	CODING_TRANSCRIPT_INTRON_VARIANT	EUR
695.2	Bullous dermatoses	dermatologic	rs117169628	SLC22A31	16	89262657	G	A	A	0.958934	0.0689664	0.837692	1.09772	0.543172	0.958102	1	443880	953	0.081201	5.77e-07	COVID-19 Hospitalized	SYNONYMOUS_VARIANT	EUR
727.4	Ganglion and cyst of synovium, tendon, and bursa	musculoskeletal	rs61667602	CRHR1	17	43785349	T	C	C	1.01199	0.0196034	0.973845	1.05163	0.543174	0.958102	1	429276	7643	-0.093554	9.1279e-12	COVID-19 Hospitalized	FIVE_PRIME_UTR_INTRON_VARIANT	EUR
550.2	Diaphragmatic hernia	digestive	rs60869999	MYO1C	17	1390948	A	T	T	1.00773	0.0126699	0.983017	1.03307	0.543178	0.958102	1	404033	18504	0.059541	2.9039e-06	COVID-19 Hospitalized	CODING_TRANSCRIPT_INTRON_VARIANT	EUR
521	Diseases of hard tissues of teeth	digestive	rs12660421	FOXP4-AS1	6	41488378	G	A	A	0.986404	0.0225154	0.943821	1.03091	0.543193	0.958102	1	341042	80957	0.35506	1.1424e-09	COVID-19 Critically ill	DOWNSTREAM_GENE_VARIANT	EUR
444.2	Embolism and thrombosis of abdominal aorta	circulatory system	rs5023077	FBRSL1	12	133141973	T	C	C	1.0469	0.0753816	0.903107	1.21358	0.543199	0.958102	1	444783	376	-0.090901	1.5172e-06	COVID-19 Critically ill	CODING_TRANSCRIPT_INTRON_VARIANT	EUR
426.7	Abnormal electrocardiogram [ECG] [EKG]	circulatory system	rs9367106	LOC100505711	6	41483390	G	C	C	0.978357	0.0359894	0.911724	1.04986	0.543208	0.958102	1	377804	27285	0.20225	3.4038e-11	COVID-19 Hospitalized	INTERGENIC_VARIANT	EUR
772.3	Muscle weakness	symptoms	rs55654108	PDCL3P4	3	101425703	A	G	G	1.0054	0.00886586	0.988085	1.02303	0.54321	0.958102	1	386125	32169	-0.05662	1.0636e-06	COVID-19 Hospitalized	INTERGENIC_VARIANT	EUR
705.1	Dyshidrosis	dermatologic	rs67959919	LZTFL1	3	45871908	G	A	A	0.957144	0.0720471	0.831095	1.10231	0.543215	0.958102	1	441461	1459	0.59355	1.6043e-80	COVID-19 Critically ill	CODING_TRANSCRIPT_INTRON_VARIANT	EUR
275.6	Hypercalcemia	endocrine/metabolic	rs7579014	BCL11A	2	60707894	G	A	A	0.986913	0.0216691	0.945875	1.02973	0.543218	0.958102	1	436094	5120	-0.05629	1.2614e-06	COVID-19 Hospitalized	CODING_TRANSCRIPT_INTRON_VARIANT	EUR
766	Neuralgia, neuritis, and radiculitis NOS	symptoms	rs72655853	SBSPON	8	73985608	A	G	G	1.01757	0.0286472	0.962009	1.07634	0.543224	0.958102	1	415626	11536	0.22523	8.3915e-07	COVID-19 Critically ill	CODING_TRANSCRIPT_INTRON_VARIANT	EUR
579.8	Nonspecific abnormal findings in stool contents	digestive	rs55654108	PDCL3P4	3	101425703	A	G	G	0.988929	0.0183124	0.954064	1.02507	0.543227	0.958102	1	418775	7031	-0.05662	1.0636e-06	COVID-19 Hospitalized	INTERGENIC_VARIANT	EUR
286.12	Congenital deficiency of other clotting factors (including factor VII)	hematopoietic	rs60869999	MYO1C	17	1390948	A	T	T	1.04343	0.0699383	0.909774	1.19673	0.543233	0.958102	1	444862	575	0.059541	2.9039e-06	COVID-19 Hospitalized	CODING_TRANSCRIPT_INTRON_VARIANT	EUR
729.1	Rheumatism, unspecified and fibrositis	musculoskeletal	rs2277732	DPP9	19	4723670	C	A	A	1.02413	0.0392267	0.948344	1.10598	0.54327	0.958102	1	443415	1694	0.11697	6.1912e-22	COVID-19 Hospitalized,COVID-19 Critically ill	FIVE_PRIME_UTR_INTRON_VARIANT	EUR
429.2	Abnormal function study of cardiovascular system	circulatory system	rs78313563	ESS2	22	19136365	G	A	A	1.06807	0.108331	0.863749	1.32072	0.543271	0.958102	1	427999	4759	0.40873	6.5914e-07	COVID-19 Critically ill	UPSTREAM_GENE_VARIANT	EUR
752.1	Neural tube defects	congenital anomalies	rs77534576	DLX4	17	47940666	C	T	T	0.784746	0.39876	0.359173	1.71457	0.543272	0.958102	1	445399	230	0.20794	1.7585e-10	COVID-19 Hospitalized	INTERGENIC_VARIANT	EUR
496	Chronic airway obstruction	respiratory	rs6869036	MGAT1	5	180223327	C	T	T	0.988798	0.0185322	0.953527	1.02537	0.543274	0.958102	1	317990	96217	0.25536	1.7578e-06	COVID-19 Critically ill	FIVE_PRIME_UTR_INTRON_VARIANT	EUR
198.3	Secondary malignant neoplasm of digestive systems	neoplasms	rs11085727	TYK2	19	10466123	C	T	T	0.967731	0.0539638	0.870604	1.07569	0.543302	0.958102	1	444216	859	0.17253	2.3333e-18	COVID-19 Critically ill,COVID-19 Hospitalized	CODING_TRANSCRIPT_INTRON_VARIANT	EUR
375	Disorders of lacrimal system	sense organs	rs55654108	PDCL3P4	3	101425703	A	G	G	0.980578	0.0322679	0.920483	1.0446	0.543317	0.958102	1	440568	2246	-0.05662	1.0636e-06	COVID-19 Hospitalized	INTERGENIC_VARIANT	EUR
599	Other symptoms/disorders or the urinary system	genitourinary	rs76073397	MIR548H2	16	11386452	T	C	C	0.993566	0.0106211	0.973096	1.01447	0.543333	0.958102	1	317332	79165	0.14454	9.6663e-07	COVID-19 Critically ill,COVID-19 Hospitalized	INTERGENIC_VARIANT	EUR
949	Allergies, other	injuries & poisonings	rs67959919	LZTFL1	3	45871908	G	A	A	0.983911	0.0266865	0.933771	1.03674	0.543338	0.958102	1	415756	10811	0.59355	1.6043e-80	COVID-19 Critically ill	CODING_TRANSCRIPT_INTRON_VARIANT	EUR
216.1	Screening for malignant neoplasms of the skin	neoplasms	rs60869999	MYO1C	17	1390948	A	T	T	1.00933	0.0152881	0.97954	1.04004	0.543342	0.958102	1	411629	12641	0.059541	2.9039e-06	COVID-19 Hospitalized	CODING_TRANSCRIPT_INTRON_VARIANT	EUR
745	Pain in joint	musculoskeletal	rs622568	SEC61G	7	54647894	A	C	C	1.00401	0.00657819	0.991144	1.01703	0.543343	0.958102	1	134702	260755	0.11965	2.6006e-06	COVID-19 Critically ill	INTERGENIC_VARIANT	EUR
601.3	Orchitis and epididymitis	genitourinary	rs495828	ABO	9	136154867	G	T	T	0.986231	0.0228134	0.943104	1.03133	0.54335	0.958102	1	432655	5778	-0.13432	6.5649e-10	COVID-19 Critically ill	UPSTREAM_GENE_VARIANT	EUR
599.2	Retention of urine	genitourinary	rs7089827	TFAM	10	60157611	C	T	T	0.989523	0.0173303	0.956477	1.02371	0.543364	0.958102	1	400468	24032	-0.14471	2.0338e-06	COVID-19 Critically ill	THREE_PRIME_UTR_EXON_VARIANT	EUR
225.1	Benign neoplasm of brain, cranial nerves, meninges	neoplasms	rs9367106	LOC100505711	6	41483390	G	C	C	0.932337	0.115284	0.743778	1.1687	0.543368	0.958102	1	441906	2529	0.20225	3.4038e-11	COVID-19 Hospitalized	INTERGENIC_VARIANT	EUR
285	Other anemias	hematopoietic	rs7579014	BCL11A	2	60707894	G	A	A	1.00384	0.00631363	0.991499	1.01634	0.54337	0.958102	1	330115	76908	-0.05629	1.2614e-06	COVID-19 Hospitalized	CODING_TRANSCRIPT_INTRON_VARIANT	EUR
433.11	Occlusion of cerebral arteries, with cerebral infarction	circulatory system	rs495828	ABO	9	136154867	G	T	T	0.978155	0.0363454	0.910899	1.05038	0.543381	0.958102	1	440935	2271	-0.13432	6.5649e-10	COVID-19 Critically ill	UPSTREAM_GENE_VARIANT	EUR
270.3	Disorders of plasma protein metabolism	endocrine/metabolic	rs11702230	LOC101928126	21	35377591	C	T	T	0.9804	0.0325759	0.91976	1.04504	0.543419	0.958102	1	437235	4906	0.099731	3.223e-09	COVID-19 Hospitalized	INTERGENIC_VARIANT	EUR
781	Symptoms involving nervous and musculoskeletal systems	symptoms	rs2277732	DPP9	19	4723670	C	A	A	1.01254	0.0205105	0.972644	1.05407	0.543423	0.958102	1	425129	6245	0.11697	6.1912e-22	COVID-19 Hospitalized,COVID-19 Critically ill	FIVE_PRIME_UTR_INTRON_VARIANT	EUR
574.3	Cholecystitis without cholelithiasis	digestive	rs12809318	FBRSL1	12	133140840	T	C	C	1.01132	0.018528	0.975255	1.04872	0.543434	0.958102	1	434894	6327	-0.062781	9.5289e-09	COVID-19 Hospitalized	CODING_TRANSCRIPT_INTRON_VARIANT	EUR
592	Cystitis and urethritis	genitourinary	rs1878527	ANKRD30BL	2	133056313	T	C	C	1.01549	0.0252927	0.966374	1.0671	0.543442	0.958102	1	429044	5473	-0.077457	2.0215e-06	COVID-19 Hospitalized	INTERGENIC_VARIANT	EUR
447	Other disorders of arteries and arterioles	circulatory system	rs7579014	BCL11A	2	60707894	G	A	A	0.9844	0.025877	0.935718	1.03561	0.543454	0.958102	1	433327	3566	-0.05629	1.2614e-06	COVID-19 Hospitalized	CODING_TRANSCRIPT_INTRON_VARIANT	EUR
276.6	Fluid overload	endocrine/metabolic	rs2284028	NCF4	22	37265172	A	C	C	0.921256	0.134987	0.707097	1.20028	0.543455	0.958102	1	435099	3926	0.31271	4.1737e-06	COVID-19 Critically ill	CODING_TRANSCRIPT_INTRON_VARIANT	EUR
627.21	Symptomatic artificial menopause	genitourinary	rs75505823	LRP1	12	57540956	G	T	T	0.8774	0.215263	0.575394	1.33792	0.543456	0.958102	1	445097	285	-0.20852	3.0745e-06	COVID-19 Critically ill	CODING_TRANSCRIPT_INTRON_VARIANT	EUR
379.2	Disorders of vitreous body	sense organs	rs8052423	SLC22A31	16	89269178	G	T	T	0.993514	0.0107102	0.972876	1.01459	0.543457	0.958102	1	369914	42913	0.13037	1.0019e-06	COVID-19 Critically ill	UPSTREAM_GENE_VARIANT	EUR
729.1	Rheumatism, unspecified and fibrositis	musculoskeletal	rs61667602	CRHR1	17	43785349	T	C	C	0.974747	0.0420957	0.897553	1.05858	0.54346	0.958102	1	443415	1694	-0.093554	9.1279e-12	COVID-19 Hospitalized	FIVE_PRIME_UTR_INTRON_VARIANT	EUR
800.2	Fracture of unspecified part of femur	injuries & poisonings	rs581342	LMNA	1	156095466	T	C	C	1.03454	0.0558812	0.927213	1.15428	0.543461	0.958102	1	442075	2410	0.090245	2.6355e-07	COVID-19 Hospitalized	CODING_TRANSCRIPT_INTRON_VARIANT	EUR
292.6	Hallucinations	mental disorders	rs77534576	DLX4	17	47940666	C	T	T	0.899615	0.174112	0.639518	1.2655	0.543461	0.958102	1	442129	1041	0.20794	1.7585e-10	COVID-19 Hospitalized	INTERGENIC_VARIANT	EUR
480.12	Pseudomonal pneumonia	respiratory	rs60305836	CDH8	16	61709381	A	C	C	1.07349	0.116713	0.853984	1.34941	0.543478	0.958102	1	445113	324	0.086719	1.1846e-06	COVID-19 Hospitalized	CODING_TRANSCRIPT_INTRON_VARIANT	EUR
949	Allergies, other	injuries & poisonings	rs2284028	NCF4	22	37265172	A	C	C	0.952049	0.0808797	0.812483	1.11559	0.543483	0.958102	1	415756	10811	0.31271	4.1737e-06	COVID-19 Critically ill	CODING_TRANSCRIPT_INTRON_VARIANT	EUR
204.22	Myeloid leukemia, chronic	neoplasms	rs8080583	KANSL1	17	44162597	C	A	A	1.03993	0.064439	0.916541	1.17992	0.543493	0.958102	1	445138	680	-0.12662	2.0785e-08	COVID-19 Critically ill	CODING_TRANSCRIPT_INTRON_VARIANT	EUR
270	Disorders of protein plasma/amino-acid transport and metabolism	endocrine/metabolic	rs11702230	LOC101928126	21	35377591	C	T	T	0.984058	0.0264519	0.93434	1.03642	0.543494	0.958102	1	430404	7471	0.099731	3.223e-09	COVID-19 Hospitalized	INTERGENIC_VARIANT	EUR
711	Arthropathy associated with infections	musculoskeletal	rs467843	TRAPPC13	5	64945715	A	G	G	0.982961	0.0282885	0.929944	1.039	0.543496	0.958102	1	439397	3099	-0.089724	1.7259e-06	COVID-19 Critically ill	CODING_TRANSCRIPT_INTRON_VARIANT	EUR
472	Chronic pharyngitis and nasopharyngitis	respiratory	rs7605877	FOXI3	2	88559025	T	C	C	1.01	0.0163732	0.9781	1.04293	0.543506	0.958102	1	402044	19854	-0.071053	3.3369e-06	COVID-19 Hospitalized	INTERGENIC_VARIANT	EUR
1000	NA	NA	rs10774679	OAS3	12	113374748	C	T	T	1.01315	0.0215014	0.971339	1.05676	0.543513	0.958102	1	434475	4963	0.075824	4.6954e-12	COVID-19 Hospitalized	UPSTREAM_GENE_VARIANT	EUR
415	Pulmonary heart disease	circulatory system	rs10086829	COL14A1	8	121149129	G	A	A	0.992429	0.0125098	0.968392	1.01706	0.543517	0.958102	1	412511	20817	-0.097352	3.8599e-06	COVID-19 Critically ill	FIVE_PRIME_UTR_INTRON_VARIANT	EUR
519	Other diseases of respiratory system, not elsewhere classified	respiratory	rs9577395	ATP11A	13	113534984	C	G	G	0.991375	0.0142606	0.964049	1.01947	0.543539	0.958121	1	405104	15850	0.064829	8.6068e-07	COVID-19 Hospitalized,COVID-19 Critically ill	CODING_TRANSCRIPT_INTRON_VARIANT	EUR
284	Aplastic anemia	hematopoietic	rs7089827	TFAM	10	60157611	C	T	T	1.02239	0.0364505	0.951894	1.0981	0.543591	0.958121	1	436960	4995	-0.14471	2.0338e-06	COVID-19 Critically ill	THREE_PRIME_UTR_EXON_VARIANT	EUR
763	Thoracic or lumbosacral neuritis or radiculitis, unspecified	symptoms	rs60869999	MYO1C	17	1390948	A	T	T	1.00535	0.00879018	0.988181	1.02282	0.543594	0.958121	1	380459	41101	0.059541	2.9039e-06	COVID-19 Hospitalized	CODING_TRANSCRIPT_INTRON_VARIANT	EUR
359.2	Myopathy	neurological	rs9896243	NSF	17	44826056	C	G	G	0.970933	0.0485656	0.882775	1.06789	0.543597	0.958121	1	442413	1327	-0.13155	3.2234e-08	COVID-19 Critically ill	CODING_TRANSCRIPT_INTRON_VARIANT	EUR
297	Suicidal ideation or attempt	mental disorders	rs75505823	LRP1	12	57540956	G	T	T	0.984796	0.0252251	0.937291	1.03471	0.543599	0.958121	1	411263	20246	-0.20852	3.0745e-06	COVID-19 Critically ill	CODING_TRANSCRIPT_INTRON_VARIANT	EUR
184	Cancer of other female genital organs	neoplasms	rs13050728	IFNAR2	21	34615210	T	C	C	1.04203	0.0677849	0.912392	1.19009	0.543602	0.958121	1	444841	532	-0.10657	4.0686e-21	COVID-19 Hospitalized,COVID-19 Critically ill	CODING_TRANSCRIPT_INTRON_VARIANT	EUR
395.1	Nonrheumatic mitral valve disorders	circulatory system	rs35508621	LZTFL1	3	45880481	T	C	C	1.01597	0.0260914	0.965324	1.06928	0.543607	0.958121	1	420725	11013	0.38931	6.0917e-89	COVID-19 Hospitalized	CODING_TRANSCRIPT_INTRON_VARIANT	EUR
450	Noninfectious disorders of lymphatic channels	circulatory system	rs1250993	LOC101929525	10	81399565	C	G	G	1.01505	0.0246024	0.96727	1.0652	0.543609	0.958121	1	437245	4535	0.12403	5.3767e-08	COVID-19 Critically ill	INTERGENIC_VARIANT	EUR
385.3	Cholesteatoma	sense organs	rs117169628	SLC22A31	16	89262657	G	A	A	1.03403	0.0550908	0.928192	1.15193	0.543616	0.958121	1	443718	1403	0.081201	5.77e-07	COVID-19 Hospitalized	SYNONYMOUS_VARIANT	EUR
750	Digestive congenital anomalies	congenital anomalies	rs8052423	SLC22A31	16	89269178	G	T	T	1.02911	0.0472476	0.938091	1.12896	0.543622	0.958121	1	437521	1887	0.13037	1.0019e-06	COVID-19 Critically ill	UPSTREAM_GENE_VARIANT	EUR
750.1	Upper gastrointestinal congenital anomalies	congenital anomalies	rs10129899	LINC00637	14	104330432	C	A	A	1.03019	0.0489747	0.935902	1.13398	0.543626	0.958121	1	441800	938	-0.057002	2.1916e-06	COVID-19 Hospitalized	INTERGENIC_VARIANT	EUR
153	Colorectal cancer	neoplasms	rs35154152	THBS3	1	155172725	T	C	C	1.01403	0.0229388	0.969449	1.06066	0.543634	0.958121	1	431667	9934	-0.20528	2.3574e-11	COVID-19 Critically ill	SYNONYMOUS_VARIANT	EUR
681.3	Cellulitis and abscess of arm/hand	dermatologic	rs13050728	IFNAR2	21	34615210	T	C	C	0.988677	0.0187508	0.953002	1.02569	0.543638	0.958121	1	427979	6860	-0.10657	4.0686e-21	COVID-19 Hospitalized,COVID-19 Critically ill	CODING_TRANSCRIPT_INTRON_VARIANT	EUR
286.12	Congenital deficiency of other clotting factors (including factor VII)	hematopoietic	rs7089827	TFAM	10	60157611	C	T	T	1.06634	0.10577	0.866691	1.31198	0.543664	0.958134	1	444862	575	-0.14471	2.0338e-06	COVID-19 Critically ill	THREE_PRIME_UTR_EXON_VARIANT	EUR
526.1	Cysts of the jaws	digestive	rs147812915	KAT7	17	47858295	C	T	T	0.836143	0.29469	0.469289	1.48978	0.543672	0.958134	1	444997	232	0.23438	1.0943e-07	COVID-19 Critically ill	INTERGENIC_VARIANT	EUR
527.7	Disturbance of salivary secretion	digestive	rs76423999	SLC12A7	5	1098067	T	A	A	1.02528	0.0411059	0.945914	1.1113	0.543679	0.958134	1	430909	5881	0.18412	3.8813e-07	COVID-19 Critically ill	CODING_TRANSCRIPT_INTRON_VARIANT	EUR
752.2	Other specified congenital anomalies of nervous system	congenital anomalies	rs5023077	FBRSL1	12	133141973	T	C	C	0.951871	0.0812274	0.811778	1.11614	0.543679	0.958134	1	444975	324	-0.090901	1.5172e-06	COVID-19 Critically ill	CODING_TRANSCRIPT_INTRON_VARIANT	EUR
601	Inflammatory diseases of prostate	genitourinary	rs12567716	FOXD2	1	48197570	T	C	C	0.989612	0.017196	0.956815	1.02353	0.543701	0.958148	1	406333	19346	-0.090753	1.4878e-06	COVID-19 Hospitalized	INTERGENIC_VARIANT	EUR
696.3	Pityriasis	dermatologic	rs78313563	ESS2	22	19136365	G	A	A	0.734884	0.507298	0.271898	1.98624	0.543704	0.958148	1	444772	281	0.40873	6.5914e-07	COVID-19 Critically ill	UPSTREAM_GENE_VARIANT	EUR
270	Disorders of protein plasma/amino-acid transport and metabolism	endocrine/metabolic	rs10086829	COL14A1	8	121149129	G	A	A	1.0126	0.0206162	0.972496	1.05435	0.543721	0.958157	1	430404	7471	-0.097352	3.8599e-06	COVID-19 Critically ill	FIVE_PRIME_UTR_INTRON_VARIANT	EUR
562.2	Diverticulitis	digestive	rs55654108	PDCL3P4	3	101425703	A	G	G	1.00916	0.0150144	0.979893	1.0393	0.543736	0.958157	1	424619	10506	-0.05662	1.0636e-06	COVID-19 Hospitalized	INTERGENIC_VARIANT	EUR
175	Acquired absence of breast	neoplasms	rs7960611	CLEC1A	12	10230416	G	A	A	1.07785	0.123479	0.846163	1.37298	0.543743	0.958157	1	445255	404	-0.1584	3.3086e-07	COVID-19 Critically ill	CODING_TRANSCRIPT_INTRON_VARIANT	EUR
228	Hemangioma and lymphangioma, any site	neoplasms	rs1405655	NR1H2	19	50882619	T	C	C	1.01048	0.0171648	0.977047	1.04505	0.543751	0.958157	1	418435	8468	0.075181	1.1208e-11	COVID-19 Hospitalized,COVID-19 Critically ill	CODING_TRANSCRIPT_INTRON_VARIANT	EUR
726.3	Bursitis	musculoskeletal	rs9367106	LOC100505711	6	41483390	G	C	C	0.969811	0.0504905	0.878434	1.07069	0.543762	0.958157	1	416826	13180	0.20225	3.4038e-11	COVID-19 Hospitalized	INTERGENIC_VARIANT	EUR
695.8	Other specified erythematous conditions	dermatologic	rs10086829	COL14A1	8	121149129	G	A	A	0.984581	0.0255941	0.93641	1.03523	0.543768	0.958157	1	431746	4768	-0.097352	3.8599e-06	COVID-19 Critically ill	FIVE_PRIME_UTR_INTRON_VARIANT	EUR
702.4	Degenerative skin disorders	dermatologic	rs10086829	COL14A1	8	121149129	G	A	A	0.937873	0.105649	0.762457	1.15365	0.543775	0.958157	1	445012	268	-0.097352	3.8599e-06	COVID-19 Critically ill	FIVE_PRIME_UTR_INTRON_VARIANT	EUR
791	Gangrene	symptoms	rs35154152	THBS3	1	155172725	T	C	C	1.03226	0.0522951	0.931697	1.14367	0.543777	0.958157	1	442496	1831	-0.20528	2.3574e-11	COVID-19 Critically ill	SYNONYMOUS_VARIANT	EUR
333.8	Other degenerative diseases of the basal ganglia	neurological	rs147812915	KAT7	17	47858295	C	T	T	0.861118	0.246296	0.531393	1.39544	0.543792	0.958163	1	445082	324	0.23438	1.0943e-07	COVID-19 Critically ill	INTERGENIC_VARIANT	EUR
394.1	Mitral valve stenosis and aortic valve stenosis	circulatory system	rs5023077	FBRSL1	12	133141973	T	C	C	1.02312	0.0376491	0.950341	1.10147	0.543797	0.958163	1	440241	1520	-0.090901	1.5172e-06	COVID-19 Critically ill	CODING_TRANSCRIPT_INTRON_VARIANT	EUR
317.1	Alcoholism	mental disorders	rs35705950	MUC5B	11	1241221	G	T	T	0.993578	0.0106126	0.973125	1.01446	0.543822	0.95817	1	368963	54912	-0.11177	1.2224e-08	COVID-19 Hospitalized,COVID-19 Critically ill	UPSTREAM_GENE_VARIANT	EUR
031	Diseases due to other mycobacteria	infectious diseases	rs67959919	LZTFL1	3	45871908	G	A	A	1.06158	0.0984513	0.875292	1.28753	0.543832	0.95817	1	444732	725	0.59355	1.6043e-80	COVID-19 Critically ill	CODING_TRANSCRIPT_INTRON_VARIANT	EUR
301	Personality disorders	mental disorders	rs76073397	MIR548H2	16	11386452	T	C	C	1.01226	0.0200694	0.973212	1.05287	0.543873	0.95817	1	418297	18453	0.14454	9.6663e-07	COVID-19 Critically ill,COVID-19 Hospitalized	INTERGENIC_VARIANT	EUR
695.41	Cutaneous lupus erythematosus	dermatologic	rs10086829	COL14A1	8	121149129	G	A	A	0.961481	0.0647164	0.846943	1.09151	0.543874	0.95817	1	444935	726	-0.097352	3.8599e-06	COVID-19 Critically ill	FIVE_PRIME_UTR_INTRON_VARIANT	EUR
1014	NA	NA	rs77534576	DLX4	17	47940666	C	T	T	0.905015	0.164432	0.655678	1.24917	0.543878	0.95817	1	440633	1165	0.20794	1.7585e-10	COVID-19 Hospitalized	INTERGENIC_VARIANT	EUR
695.42	Systemic lupus erythematosus	dermatologic	rs505922	ABO	9	136149229	T	C	C	1.03007	0.0488084	0.936095	1.13347	0.543883	0.95817	1	444531	948	-0.099884	2.0889e-20	COVID-19 Hospitalized	CODING_TRANSCRIPT_INTRON_VARIANT	EUR
371	Inflammation of the eye	sense organs	rs11702230	LOC101928126	21	35377591	C	T	T	1.00644	0.0105797	0.985787	1.02753	0.543888	0.95817	1	350293	52871	0.099731	3.223e-09	COVID-19 Hospitalized	INTERGENIC_VARIANT	EUR
636	Early or threatened labor; hemorrhage in early pregnancy	pregnancy complications	rs117169628	SLC22A31	16	89262657	G	A	A	1.05739	0.0919408	0.883028	1.26618	0.543897	0.95817	1	445043	533	0.081201	5.77e-07	COVID-19 Hospitalized	SYNONYMOUS_VARIANT	EUR
444.2	Embolism and thrombosis of abdominal aorta	circulatory system	rs622568	SEC61G	7	54647894	A	C	C	1.06074	0.0971611	0.876812	1.28326	0.543901	0.95817	1	444783	376	0.11965	2.6006e-06	COVID-19 Critically ill	INTERGENIC_VARIANT	EUR
969	Poisoning by psychotropic agents	injuries & poisonings	rs11085727	TYK2	19	10466123	C	T	T	0.980868	0.0318296	0.921546	1.04401	0.543908	0.95817	1	439317	2462	0.17253	2.3333e-18	COVID-19 Critically ill,COVID-19 Hospitalized	CODING_TRANSCRIPT_INTRON_VARIANT	EUR
360.3	Hypotony of eye	sense organs	rs76073397	MIR548H2	16	11386452	T	C	C	0.902907	0.16829	0.649224	1.25572	0.543913	0.95817	1	445360	266	0.14454	9.6663e-07	COVID-19 Critically ill,COVID-19 Hospitalized	INTERGENIC_VARIANT	EUR
528.3	Cellulitis and abscess of oral soft tissues	digestive	rs2277732	DPP9	19	4723670	C	A	A	0.969006	0.0518778	0.875322	1.07272	0.543915	0.95817	1	440670	981	0.11697	6.1912e-22	COVID-19 Hospitalized,COVID-19 Critically ill	FIVE_PRIME_UTR_INTRON_VARIANT	EUR
514	Abnormal findings examination of lungs	respiratory	rs62200027	CASC20	20	6469515	G	A	A	0.994535	0.00902964	0.977089	1.01229	0.543923	0.95817	1	382006	32503	-0.053006	3.3456e-06	COVID-19 Hospitalized,COVID-19 Critically ill	NON_CODING_TRANSCRIPT_INTRON_VARIANT	EUR
636	Early or threatened labor; hemorrhage in early pregnancy	pregnancy complications	rs147812915	KAT7	17	47858295	C	T	T	0.886412	0.198677	0.600511	1.30843	0.543931	0.95817	1	445043	533	0.23438	1.0943e-07	COVID-19 Critically ill	INTERGENIC_VARIANT	EUR
702	Degenerative skin conditions and other dermatoses	dermatologic	rs10774679	OAS3	12	113374748	C	T	T	1.00326	0.0053571	0.992777	1.01385	0.543961	0.95817	1	267600	131702	0.075824	4.6954e-12	COVID-19 Hospitalized	UPSTREAM_GENE_VARIANT	EUR
425.11	Hypertrophic obstructive cardiomyopathy	circulatory system	rs35154152	THBS3	1	155172725	T	C	C	0.947683	0.0885544	0.796683	1.1273	0.543978	0.95817	1	444807	685	-0.20528	2.3574e-11	COVID-19 Critically ill	SYNONYMOUS_VARIANT	EUR
728.2	Laxity of ligament or hypermobility syndrome	musculoskeletal	rs111783124	LOC101928126	21	35362848	G	A	A	0.944898	0.0934061	0.786824	1.13473	0.543985	0.95817	1	444307	551	0.13532	2.1558e-07	COVID-19 Critically ill	INTERGENIC_VARIANT	EUR
429	Ill-defined descriptions and complications of heart disease	circulatory system	rs72655853	SBSPON	8	73985608	A	G	G	0.983286	0.0277779	0.931184	1.0383	0.543994	0.95817	1	404729	12631	0.22523	8.3915e-07	COVID-19 Critically ill	CODING_TRANSCRIPT_INTRON_VARIANT	EUR
599.6	Oliguria and anuria	genitourinary	rs9461128	TMEM14B	6	10753875	T	C	C	0.72627	0.527105	0.258479	2.04066	0.544002	0.95817	1	444487	227	0.13046	3.4269e-06	COVID-19 Hospitalized	CODING_TRANSCRIPT_INTRON_VARIANT	EUR
215	Other benign neoplasm of connective and other soft tissue	neoplasms	rs467843	TRAPPC13	5	64945715	A	G	G	0.98	0.0332955	0.918089	1.04609	0.544006	0.95817	1	437070	2225	-0.089724	1.7259e-06	COVID-19 Critically ill	CODING_TRANSCRIPT_INTRON_VARIANT	EUR
506	Empyema and pneumothorax	respiratory	rs60869999	MYO1C	17	1390948	A	T	T	1.01647	0.0269266	0.964219	1.07156	0.544006	0.95817	1	438262	3932	0.059541	2.9039e-06	COVID-19 Hospitalized	CODING_TRANSCRIPT_INTRON_VARIANT	EUR
752.1	Neural tube defects	congenital anomalies	rs467843	TRAPPC13	5	64945715	A	G	G	0.939356	0.103106	0.767478	1.14973	0.544011	0.95817	1	445399	230	-0.089724	1.7259e-06	COVID-19 Critically ill	CODING_TRANSCRIPT_INTRON_VARIANT	EUR
202.21	Nodular lymphoma	neoplasms	rs5023077	FBRSL1	12	133141973	T	C	C	1.02745	0.0446388	0.941382	1.1214	0.544019	0.95817	1	444437	1078	-0.090901	1.5172e-06	COVID-19 Critically ill	CODING_TRANSCRIPT_INTRON_VARIANT	EUR
170.1	Bone cancer	neoplasms	rs732990	CIB4	2	26842146	C	G	G	0.963424	0.0614147	0.854164	1.08666	0.544033	0.95817	1	444387	556	0.056389	5.6358e-07	COVID-19 Hospitalized	CODING_TRANSCRIPT_INTRON_VARIANT	EUR
443.9	Peripheral vascular disease, unspecified	circulatory system	rs9367106	LOC100505711	6	41483390	G	C	C	0.980874	0.0318295	0.921552	1.04401	0.544039	0.95817	1	387129	36566	0.20225	3.4038e-11	COVID-19 Hospitalized	INTERGENIC_VARIANT	EUR
448	Disease of capillaries	circulatory system	rs9461128	TMEM14B	6	10753875	T	C	C	1.16997	0.258744	0.704582	1.94276	0.544052	0.95817	1	442918	678	0.13046	3.4269e-06	COVID-19 Hospitalized	CODING_TRANSCRIPT_INTRON_VARIANT	EUR
565	Anal and rectal conditions	digestive	rs581342	LMNA	1	156095466	T	C	C	1.01444	0.0236267	0.968532	1.06252	0.544061	0.95817	1	407562	14101	0.090245	2.6355e-07	COVID-19 Hospitalized	CODING_TRANSCRIPT_INTRON_VARIANT	EUR
703.1	Ingrowing nail	dermatologic	rs76073397	MIR548H2	16	11386452	T	C	C	1.01055	0.0172924	0.97687	1.04538	0.544068	0.95817	1	405667	24267	0.14454	9.6663e-07	COVID-19 Critically ill,COVID-19 Hospitalized	INTERGENIC_VARIANT	EUR
624.9	stress incontinence, female	genitourinary	rs111783124	LOC101928126	21	35362848	G	A	A	1.02202	0.035906	0.952569	1.09654	0.544088	0.95817	1	439185	3748	0.13532	2.1558e-07	COVID-19 Critically ill	INTERGENIC_VARIANT	EUR
189.2	Cancer of bladder	neoplasms	rs1878527	ANKRD30BL	2	133056313	T	C	C	1.01106	0.0181287	0.975765	1.04763	0.54409	0.95817	1	432071	10852	-0.077457	2.0215e-06	COVID-19 Hospitalized	INTERGENIC_VARIANT	EUR
497	Bronchitis	respiratory	rs1878527	ANKRD30BL	2	133056313	T	C	C	0.991728	0.0136921	0.965468	1.0187	0.544096	0.95817	1	389047	19132	-0.077457	2.0215e-06	COVID-19 Hospitalized	INTERGENIC_VARIANT	EUR
818	Intracranial hemorrhage (injury)	injuries & poisonings	rs8080583	KANSL1	17	44162597	C	A	A	0.97864	0.0355929	0.912696	1.04935	0.5441	0.95817	1	442239	2316	-0.12662	2.0785e-08	COVID-19 Critically ill	CODING_TRANSCRIPT_INTRON_VARIANT	EUR
389.1	Sensorineural hearing loss	sense organs	rs915823	TMPRSS2	21	42851454	A	C	C	0.99611	0.00642427	0.983647	1.00873	0.544102	0.95817	1	214465	182487	-0.066039	1.6687e-06	COVID-19 Hospitalized	CODING_TRANSCRIPT_INTRON_VARIANT	EUR
286.1	Congenital coagulation defects	hematopoietic	rs7579014	BCL11A	2	60707894	G	A	A	1.03295	0.0534401	0.93023	1.14701	0.544107	0.95817	1	444466	840	-0.05629	1.2614e-06	COVID-19 Hospitalized	CODING_TRANSCRIPT_INTRON_VARIANT	EUR
315.2	Speech and language disorder	mental disorders	rs13050728	IFNAR2	21	34615210	T	C	C	1.04673	0.0752895	0.903126	1.21317	0.544112	0.95817	1	444577	428	-0.10657	4.0686e-21	COVID-19 Hospitalized,COVID-19 Critically ill	CODING_TRANSCRIPT_INTRON_VARIANT	EUR
433.5	Cerebral aneurysm	circulatory system	rs11702230	LOC101928126	21	35377591	C	T	T	0.96447	0.0596387	0.858073	1.08406	0.544115	0.95817	1	443765	1480	0.099731	3.223e-09	COVID-19 Hospitalized	INTERGENIC_VARIANT	EUR
626.8	Infertility, female	genitourinary	rs72655853	SBSPON	8	73985608	A	G	G	1.08077	0.128049	0.840886	1.38908	0.544126	0.95817	1	444954	589	0.22523	8.3915e-07	COVID-19 Critically ill	CODING_TRANSCRIPT_INTRON_VARIANT	EUR
523.1	Gingivitis	digestive	rs721917	SFTPD	10	81706324	A	G	G	1.00587	0.00964988	0.987025	1.02508	0.544151	0.95817	1	406303	23459	0.055247	2.0819e-07	COVID-19 Hospitalized	SYNONYMOUS_VARIANT	EUR
279.1	Immunity deficiency	endocrine/metabolic	rs9497053	UTRN	6	145026256	G	A	A	0.964394	0.0597732	0.857779	1.08426	0.544153	0.95817	1	443900	1006	-0.064841	1.0064e-06	COVID-19 Hospitalized	CODING_TRANSCRIPT_INTRON_VARIANT	EUR
818.1	Subdural hemorrhage (injury)	injuries & poisonings	rs467843	TRAPPC13	5	64945715	A	G	G	0.960731	0.0660485	0.844075	1.09351	0.54416	0.95817	1	444906	561	-0.089724	1.7259e-06	COVID-19 Critically ill	CODING_TRANSCRIPT_INTRON_VARIANT	EUR
337	Disorders of the autonomic nervous system	neurological	rs505922	ABO	9	136149229	T	C	C	1.00823	0.0135208	0.981867	1.03531	0.544161	0.95817	1	419036	12717	-0.099884	2.0889e-20	COVID-19 Hospitalized	CODING_TRANSCRIPT_INTRON_VARIANT	EUR
202.21	Nodular lymphoma	neoplasms	rs10774671	OAS1	12	113357193	G	A	A	1.02788	0.0453387	0.940482	1.1234	0.544164	0.95817	1	444437	1078	0.12569	3.6032e-11	COVID-19 Critically ill	SPLICE_ACCEPTOR_VARIANT	EUR
041.11	Methicillin sensitive Staphylococcus aureus	infectious diseases	rs60869999	MYO1C	17	1390948	A	T	T	0.983548	0.0273506	0.932212	1.03771	0.544165	0.95817	1	436407	3840	0.059541	2.9039e-06	COVID-19 Hospitalized	CODING_TRANSCRIPT_INTRON_VARIANT	EUR
450	Noninfectious disorders of lymphatic channels	circulatory system	rs117169628	SLC22A31	16	89262657	G	A	A	0.981134	0.0314027	0.922568	1.04342	0.544175	0.958173	1	437245	4535	0.081201	5.77e-07	COVID-19 Hospitalized	SYNONYMOUS_VARIANT	EUR
747.1	Cardiac congenital anomalies	congenital anomalies	rs75505823	LRP1	12	57540956	G	T	T	0.962586	0.0628741	0.850983	1.08883	0.544198	0.958196	1	437797	3086	-0.20852	3.0745e-06	COVID-19 Critically ill	CODING_TRANSCRIPT_INTRON_VARIANT	EUR
079.9	Viremia, NOS	infectious diseases	rs9461128	TMEM14B	6	10753875	T	C	C	1.26235	0.384151	0.594552	2.68022	0.544205	0.958196	1	442416	277	0.13046	3.4269e-06	COVID-19 Hospitalized	CODING_TRANSCRIPT_INTRON_VARIANT	EUR
281	Other deficiency anemia	hematopoietic	rs75505823	LRP1	12	57540956	G	T	T	1.0173	0.0282772	0.962449	1.07527	0.544234	0.958232	1	416925	15056	-0.20852	3.0745e-06	COVID-19 Critically ill	CODING_TRANSCRIPT_INTRON_VARIANT	EUR
702	Degenerative skin conditions and other dermatoses	dermatologic	rs1250993	LOC101929525	10	81399565	C	G	G	0.996438	0.00588497	0.985011	1.008	0.544261	0.958253	1	267600	131702	0.12403	5.3767e-08	COVID-19 Critically ill	INTERGENIC_VARIANT	EUR
751.12	Congenital anomalies of male genital organs	congenital anomalies	rs9896243	NSF	17	44826056	C	G	G	1.04678	0.0754022	0.902972	1.2135	0.544263	0.958253	1	444109	528	-0.13155	3.2234e-08	COVID-19 Critically ill	CODING_TRANSCRIPT_INTRON_VARIANT	EUR
429.3	Symptoms involving cardiovascular system	circulatory system	rs2924480	ELF5	11	34529831	T	C	C	0.986899	0.0217495	0.945713	1.02988	0.544282	0.958263	1	425491	5545	-0.11648	2.817e-07	COVID-19 Critically ill	CODING_TRANSCRIPT_INTRON_VARIANT	EUR
172.21	Basal cell carcinoma	neoplasms	rs111783124	LOC101928126	21	35362848	G	A	A	1.00802	0.0131671	0.982334	1.03437	0.544295	0.958263	1	402688	28923	0.13532	2.1558e-07	COVID-19 Critically ill	INTERGENIC_VARIANT	EUR
764	Sciatica	symptoms	rs6869036	MGAT1	5	180223327	C	T	T	0.97947	0.0342116	0.915947	1.0474	0.544296	0.958263	1	400294	21906	0.25536	1.7578e-06	COVID-19 Critically ill	FIVE_PRIME_UTR_INTRON_VARIANT	EUR
452.2	Deep vein thrombosis [DVT]	circulatory system	rs35508621	LZTFL1	3	45880481	T	C	C	1.01452	0.0237702	0.968336	1.0629	0.544307	0.958263	1	425877	13567	0.38931	6.0917e-89	COVID-19 Hospitalized	CODING_TRANSCRIPT_INTRON_VARIANT	EUR
598	Abnormal findings on examination of urine	genitourinary	rs732990	CIB4	2	26842146	C	G	G	0.987996	0.0199182	0.950169	1.02733	0.544311	0.958263	1	426578	5381	0.056389	5.6358e-07	COVID-19 Hospitalized	CODING_TRANSCRIPT_INTRON_VARIANT	EUR
204.1	Lymphoid leukemia	neoplasms	rs12259804	PLEKHS1	10	115573378	T	C	C	1.04089	0.0660959	0.914413	1.18485	0.544329	0.958265	1	442294	2960	-0.27547	4.8674e-08	COVID-19 Critically ill	INTERGENIC_VARIANT	EUR
418.1	Precordial pain	circulatory system	rs10086829	COL14A1	8	121149129	G	A	A	1.02273	0.037079	0.951045	1.09983	0.544348	0.958265	1	435565	2287	-0.097352	3.8599e-06	COVID-19 Critically ill	FIVE_PRIME_UTR_INTRON_VARIANT	EUR
727.8	Plica syndrome	musculoskeletal	rs9501257	HLA-DPB1	6	33055355	A	G	G	1.09911	0.155883	0.809756	1.49186	0.544355	0.958265	1	444938	227	0.17269	4.1339e-08	COVID-19 Critically ill	THREE_PRIME_UTR_EXON_VARIANT	EUR
614.3	Pelvic inflammatory disease (PID)	genitourinary	rs9501257	HLA-DPB1	6	33055355	A	G	G	1.09245	0.14586	0.820818	1.45398	0.544356	0.958265	1	445119	261	0.17269	4.1339e-08	COVID-19 Critically ill	THREE_PRIME_UTR_EXON_VARIANT	EUR
363	Chorioretinal inflammations, scars, and other disorders of choroid	sense organs	rs60305836	CDH8	16	61709381	A	C	C	1.01433	0.0234687	0.968729	1.06208	0.544362	0.958265	1	427503	8539	0.086719	1.1846e-06	COVID-19 Hospitalized	CODING_TRANSCRIPT_INTRON_VARIANT	EUR
448	Disease of capillaries	circulatory system	rs111783124	LOC101928126	21	35362848	G	A	A	0.950615	0.0835431	0.807036	1.11974	0.544367	0.958265	1	442918	678	0.13532	2.1558e-07	COVID-19 Critically ill	INTERGENIC_VARIANT	EUR
377	Disorders of optic nerve and visual pathways	sense organs	rs7579014	BCL11A	2	60707894	G	A	A	1.00929	0.0152534	0.979562	1.03992	0.544398	0.958265	1	425807	10485	-0.05629	1.2614e-06	COVID-19 Hospitalized	CODING_TRANSCRIPT_INTRON_VARIANT	EUR
250.6	Polyneuropathy in diabetes	endocrine/metabolic	rs117169628	SLC22A31	16	89262657	G	A	A	0.990364	0.0159727	0.959841	1.02186	0.544399	0.958265	1	416664	18063	0.081201	5.77e-07	COVID-19 Hospitalized	SYNONYMOUS_VARIANT	EUR
276.13	Hyperpotassemia	endocrine/metabolic	rs4830964	.	23	15515319	C	G	G	0.994398	0.00926802	0.976498	1.01263	0.544416	0.958265	1	412938	15495	0.046578	2.9701e-06	COVID-19 Hospitalized	SEQUENCE_VARIANT	EUR
701.3	Circumscribed scleroderma	dermatologic	rs76073397	MIR548H2	16	11386452	T	C	C	0.93805	0.10551	0.762809	1.15355	0.544431	0.958265	1	444682	657	0.14454	9.6663e-07	COVID-19 Critically ill,COVID-19 Hospitalized	INTERGENIC_VARIANT	EUR
250.23	Type 2 diabetes with ophthalmic manifestations	endocrine/metabolic	rs72711165	TMEM65	8	125336564	T	C	C	1.02628	0.0427923	0.943712	1.11606	0.544439	0.958265	1	400916	26974	0.18279	6.0907e-07	COVID-19 Hospitalized	CODING_TRANSCRIPT_INTRON_VARIANT	EUR
443.1	Raynaud's syndrome	circulatory system	rs10129899	LINC00637	14	104330432	C	A	A	1.02069	0.033787	0.955287	1.09057	0.544453	0.958265	1	442608	1986	-0.057002	2.1916e-06	COVID-19 Hospitalized	INTERGENIC_VARIANT	EUR
750.11	Esophageal atresia/tracheoesophageal fistula	congenital anomalies	rs9461128	TMEM14B	6	10753875	T	C	C	1.20518	0.307922	0.659094	2.20371	0.54446	0.958265	1	444018	470	0.13046	3.4269e-06	COVID-19 Hospitalized	CODING_TRANSCRIPT_INTRON_VARIANT	EUR
1011	NA	NA	rs2277732	DPP9	19	4723670	C	A	A	0.990048	0.0165016	0.95854	1.02259	0.54446	0.958265	1	418612	9800	0.11697	6.1912e-22	COVID-19 Hospitalized,COVID-19 Critically ill	FIVE_PRIME_UTR_INTRON_VARIANT	EUR
291.8	Alteration of consciousness	mental disorders	rs7579014	BCL11A	2	60707894	G	A	A	1.01748	0.0285868	0.962036	1.07611	0.544463	0.958265	1	433087	2937	-0.05629	1.2614e-06	COVID-19 Hospitalized	CODING_TRANSCRIPT_INTRON_VARIANT	EUR
537.1	Lesions of stomach and duodenum	digestive	rs7671107	LOC101929161	4	25449225	G	A	A	1.04362	0.0704446	0.909033	1.19813	0.544467	0.958265	1	444107	695	-0.064456	1.0803e-06	COVID-19 Hospitalized	INTERGENIC_VARIANT	EUR
286.1	Congenital coagulation defects	hematopoietic	rs732990	CIB4	2	26842146	C	G	G	1.03092	0.0502516	0.934228	1.13763	0.544468	0.958265	1	444466	840	0.056389	5.6358e-07	COVID-19 Hospitalized	CODING_TRANSCRIPT_INTRON_VARIANT	EUR
433	Cerebrovascular disease	circulatory system	rs77534576	DLX4	17	47940666	C	T	T	0.985838	0.0235336	0.941399	1.03238	0.544469	0.958265	1	351419	65368	0.20794	1.7585e-10	COVID-19 Hospitalized	INTERGENIC_VARIANT	EUR
464	Acute sinusitis	respiratory	rs9268576	HLA-DRA	6	32395641	T	C	C	0.987497	0.0207611	0.948121	1.02851	0.544481	0.958265	1	380935	24445	0.095134	9.9752e-07	COVID-19 Hospitalized	INTERGENIC_VARIANT	EUR
728.1	Muscular calcification and ossification	musculoskeletal	rs11085727	TYK2	19	10466123	C	T	T	0.943378	0.0961788	0.781301	1.13908	0.54449	0.958265	1	444973	272	0.17253	2.3333e-18	COVID-19 Critically ill,COVID-19 Hospitalized	CODING_TRANSCRIPT_INTRON_VARIANT	EUR
783.1	Postprocedural fever	symptoms	rs2924480	ELF5	11	34529831	T	C	C	0.938583	0.104588	0.764622	1.15212	0.544492	0.958265	1	444274	238	-0.11648	2.817e-07	COVID-19 Critically ill	CODING_TRANSCRIPT_INTRON_VARIANT	EUR
963.1	Antineoplastic and immunosuppressive drugs causing adverse effects	injuries & poisonings	rs6869036	MGAT1	5	180223327	C	T	T	1.07141	0.113815	0.857187	1.33917	0.544502	0.958265	1	441033	1764	0.25536	1.7578e-06	COVID-19 Critically ill	FIVE_PRIME_UTR_INTRON_VARIANT	EUR
465.4	Acute laryngitis and tracheitis	respiratory	rs67959919	LZTFL1	3	45871908	G	A	A	0.934642	0.111535	0.751116	1.16301	0.544507	0.958265	1	441661	617	0.59355	1.6043e-80	COVID-19 Critically ill	CODING_TRANSCRIPT_INTRON_VARIANT	EUR
737.3	Kyphoscoliosis and scoliosis	musculoskeletal	rs1405655	NR1H2	19	50882619	T	C	C	1.0166	0.0271745	0.963875	1.07222	0.544518	0.958267	1	436294	3337	0.075181	1.1208e-11	COVID-19 Hospitalized,COVID-19 Critically ill	CODING_TRANSCRIPT_INTRON_VARIANT	EUR
751.2	Congenital anomalies of urinary system	congenital anomalies	rs9501257	HLA-DPB1	6	33055355	A	G	G	1.01935	0.0316312	0.958076	1.08455	0.544531	0.958267	1	431815	6040	0.17269	4.1339e-08	COVID-19 Critically ill	THREE_PRIME_UTR_EXON_VARIANT	EUR
276.42	Alkalosis	endocrine/metabolic	rs147812915	KAT7	17	47858295	C	T	T	1.08816	0.139433	0.827958	1.43014	0.544544	0.958267	1	441622	840	0.23438	1.0943e-07	COVID-19 Critically ill	INTERGENIC_VARIANT	EUR
527.2	Sialoadenitis	digestive	rs1405655	NR1H2	19	50882619	T	C	C	0.976093	0.0399333	0.902609	1.05556	0.544549	0.958267	1	441857	1553	0.075181	1.1208e-11	COVID-19 Hospitalized,COVID-19 Critically ill	CODING_TRANSCRIPT_INTRON_VARIANT	EUR
585.3	Chronic renal failure [CKD]	genitourinary	rs915823	TMPRSS2	21	42851454	A	C	C	0.994837	0.00854248	0.978319	1.01163	0.544556	0.958267	1	371111	57327	-0.066039	1.6687e-06	COVID-19 Hospitalized	CODING_TRANSCRIPT_INTRON_VARIANT	EUR
721.1	Spondylosis without myelopathy	musculoskeletal	rs1453205	LOC101928196	2	19901073	C	T	T	1.00407	0.00670002	0.990969	1.01734	0.544559	0.958267	1	352320	55314	0.096992	3.6368e-06	COVID-19 Critically ill	INTERGENIC_VARIANT	EUR
447.7	Aortic ectasia	circulatory system	rs7605877	FOXI3	2	88559025	T	C	C	0.954749	0.0764246	0.821933	1.10903	0.544571	0.958267	1	441926	907	-0.071053	3.3369e-06	COVID-19 Hospitalized	INTERGENIC_VARIANT	EUR
241.1	Nontoxic uninodular goiter	endocrine/metabolic	rs76073397	MIR548H2	16	11386452	T	C	C	1.01534	0.0251222	0.966555	1.06658	0.54458	0.958267	1	429925	11074	0.14454	9.6663e-07	COVID-19 Critically ill,COVID-19 Hospitalized	INTERGENIC_VARIANT	EUR
527.8	Other specified diseases of the salivary glands	digestive	rs7579014	BCL11A	2	60707894	G	A	A	1.05767	0.0925368	0.882231	1.26799	0.544584	0.958267	1	444692	282	-0.05629	1.2614e-06	COVID-19 Hospitalized	CODING_TRANSCRIPT_INTRON_VARIANT	EUR
198.1	Secondary malignancy of lymph nodes	neoplasms	rs9577395	ATP11A	13	113534984	C	G	G	1.01318	0.0216183	0.971151	1.05704	0.544605	0.958289	1	436039	6663	0.064829	8.6068e-07	COVID-19 Hospitalized,COVID-19 Critically ill	CODING_TRANSCRIPT_INTRON_VARIANT	EUR
380.1	Otitis externa	sense organs	rs34488998	NKAIN3	8	63408372	G	A	A	0.98	0.0333468	0.917997	1.04619	0.544616	0.958293	1	412955	14162	0.1355	3.4644e-06	COVID-19 Hospitalized	CODING_TRANSCRIPT_INTRON_VARIANT	EUR
286.1	Congenital coagulation defects	hematopoietic	rs7605877	FOXI3	2	88559025	T	C	C	1.04764	0.0768177	0.901206	1.21786	0.54463	0.958303	1	444466	840	-0.071053	3.3369e-06	COVID-19 Hospitalized	INTERGENIC_VARIANT	EUR
649	Other conditions or status of the mother complicating pregnancy, childbirth, or the puerperium	pregnancy complications	rs2924480	ELF5	11	34529831	T	C	C	1.04462	0.0720629	0.907021	1.20309	0.544691	0.958359	1	444912	515	-0.11648	2.817e-07	COVID-19 Critically ill	CODING_TRANSCRIPT_INTRON_VARIANT	EUR
416	Cardiomegaly	circulatory system	rs13050728	IFNAR2	21	34615210	T	C	C	0.989973	0.0166378	0.958211	1.02279	0.544691	0.958359	1	417685	8771	-0.10657	4.0686e-21	COVID-19 Hospitalized,COVID-19 Critically ill	CODING_TRANSCRIPT_INTRON_VARIANT	EUR
379.2	Disorders of vitreous body	sense organs	rs12259804	PLEKHS1	10	115573378	T	C	C	0.98868	0.0187945	0.952923	1.02578	0.544692	0.958359	1	369914	42913	-0.27547	4.8674e-08	COVID-19 Critically ill	INTERGENIC_VARIANT	EUR
333.4	Torsion dystonia	neurological	rs9577395	ATP11A	13	113534984	C	G	G	1.02297	0.0374846	0.950504	1.10095	0.544696	0.958359	1	441565	2170	0.064829	8.6068e-07	COVID-19 Hospitalized,COVID-19 Critically ill	CODING_TRANSCRIPT_INTRON_VARIANT	EUR
199.4	Neurofibromatosis	neoplasms	rs2924480	ELF5	11	34529831	T	C	C	1.04929	0.0794427	0.897998	1.22608	0.544725	0.958396	1	445028	408	-0.11648	2.817e-07	COVID-19 Critically ill	CODING_TRANSCRIPT_INTRON_VARIANT	EUR
276.13	Hyperpotassemia	endocrine/metabolic	rs35508621	LZTFL1	3	45880481	T	C	C	0.986459	0.0225105	0.943883	1.03096	0.544737	0.958398	1	412938	15495	0.38931	6.0917e-89	COVID-19 Hospitalized	CODING_TRANSCRIPT_INTRON_VARIANT	EUR
394.3	Aortic valve disease	circulatory system	rs7089827	TFAM	10	60157611	C	T	T	1.09752	0.153646	0.812136	1.48319	0.544753	0.958398	1	445065	266	-0.14471	2.0338e-06	COVID-19 Critically ill	THREE_PRIME_UTR_EXON_VARIANT	EUR
443.1	Raynaud's syndrome	circulatory system	rs721917	SFTPD	10	81706324	A	G	G	0.980569	0.0323989	0.920238	1.04486	0.544761	0.958398	1	442608	1986	0.055247	2.0819e-07	COVID-19 Hospitalized	SYNONYMOUS_VARIANT	EUR
303.3	Psychogenic disorder	mental disorders	rs6869036	MGAT1	5	180223327	C	T	T	0.897629	0.178329	0.632853	1.27318	0.54477	0.958398	1	442466	826	0.25536	1.7578e-06	COVID-19 Critically ill	FIVE_PRIME_UTR_INTRON_VARIANT	EUR
597.2	Urinary complications NEC	genitourinary	rs4830964	.	23	15515319	C	G	G	1.02534	0.0413262	0.945567	1.11185	0.544771	0.958398	1	441629	743	0.046578	2.9701e-06	COVID-19 Hospitalized	SEQUENCE_VARIANT	EUR
876	Posttraumatic wound infection not elsewhere classified	injuries & poisonings	rs7089827	TFAM	10	60157611	C	T	T	0.950429	0.0839516	0.806232	1.12042	0.544777	0.958398	1	441443	985	-0.14471	2.0338e-06	COVID-19 Critically ill	THREE_PRIME_UTR_EXON_VARIANT	EUR
560.1	Paralytic ileus	digestive	rs55654108	PDCL3P4	3	101425703	A	G	G	0.980929	0.0317968	0.921663	1.04401	0.544795	0.958414	1	438154	2309	-0.05662	1.0636e-06	COVID-19 Hospitalized	INTERGENIC_VARIANT	EUR
724.8	Other symptoms referable to back	musculoskeletal	rs12259804	PLEKHS1	10	115573378	T	C	C	0.966591	0.0561139	0.865922	1.07896	0.544818	0.958427	1	431094	4295	-0.27547	4.8674e-08	COVID-19 Critically ill	INTERGENIC_VARIANT	EUR
504	Other alveolar and parietoalveolar pneumonopathy	respiratory	rs13179014	SPEF2	5	35693227	A	C	C	1.01498	0.0245469	0.9673	1.065	0.544819	0.958427	1	438702	3991	-0.061249	6.1057e-07	COVID-19 Hospitalized	CODING_TRANSCRIPT_INTRON_VARIANT	EUR
348	Other conditions of brain	neurological	rs75505823	LRP1	12	57540956	G	T	T	1.02441	0.03983	0.94748	1.10758	0.544871	0.958482	1	429837	7370	-0.20852	3.0745e-06	COVID-19 Critically ill	CODING_TRANSCRIPT_INTRON_VARIANT	EUR
180	Cervical cancer and dysplasia	neoplasms	rs9367106	LOC100505711	6	41483390	G	C	C	1.08563	0.135709	0.832085	1.41644	0.544885	0.958482	1	443139	1715	0.20225	3.4038e-11	COVID-19 Hospitalized	INTERGENIC_VARIANT	EUR
858	Complication of internal orthopedic device	injuries & poisonings	rs67579710	THBS3	1	155173527	G	A	A	1.01678	0.0274888	0.96345	1.07307	0.544895	0.958482	1	433960	6817	-0.10348	1.0252e-09	COVID-19 Hospitalized	CODING_TRANSCRIPT_INTRON_VARIANT	EUR
362.29	Macular degeneration (senile) of retina NOS	sense organs	rs9461128	TMEM14B	6	10753875	T	C	C	0.956754	0.073022	0.82917	1.10397	0.544896	0.958482	1	426251	10791	0.13046	3.4269e-06	COVID-19 Hospitalized	CODING_TRANSCRIPT_INTRON_VARIANT	EUR
184.1	Malignant neoplasm of ovary and other uterine adnexa	neoplasms	rs35508621	LZTFL1	3	45880481	T	C	C	1.10752	0.168685	0.795732	1.54148	0.544906	0.958482	1	445486	240	0.38931	6.0917e-89	COVID-19 Hospitalized	CODING_TRANSCRIPT_INTRON_VARIANT	EUR
170.1	Bone cancer	neoplasms	rs766826	ELF5	11	34528766	C	T	T	0.958707	0.0696569	0.836361	1.09895	0.544916	0.958482	1	444387	556	-0.082134	1.155e-11	COVID-19 Hospitalized	CODING_TRANSCRIPT_INTRON_VARIANT	EUR
429.9	Cardiac complications, not elsewhere classified	circulatory system	rs78313563	ESS2	22	19136365	G	A	A	1.16413	0.251031	0.711742	1.90405	0.544917	0.958482	1	439973	824	0.40873	6.5914e-07	COVID-19 Critically ill	UPSTREAM_GENE_VARIANT	EUR
556.11	Angiodysplasia of intestine (without mention of hemorrhage)	digestive	rs7579014	BCL11A	2	60707894	G	A	A	0.962619	0.0629297	0.85092	1.08898	0.544918	0.958482	1	443447	595	-0.05629	1.2614e-06	COVID-19 Hospitalized	CODING_TRANSCRIPT_INTRON_VARIANT	EUR
742.2	Pathological, developmental or recurrent dislocation	musculoskeletal	rs12809318	FBRSL1	12	133140840	T	C	C	0.97338	0.0445687	0.89196	1.06223	0.544933	0.958488	1	442995	1081	-0.062781	9.5289e-09	COVID-19 Hospitalized	CODING_TRANSCRIPT_INTRON_VARIANT	EUR
368.3	Anisometropia	sense organs	rs9501257	HLA-DPB1	6	33055355	A	G	G	0.974097	0.0433541	0.894745	1.06049	0.544945	0.958488	1	434702	3305	0.17269	4.1339e-08	COVID-19 Critically ill	THREE_PRIME_UTR_EXON_VARIANT	EUR
370.2	Superficial keratitis	sense organs	rs67959919	LZTFL1	3	45871908	G	A	A	0.960347	0.0668398	0.84243	1.09477	0.54495	0.958488	1	439343	1691	0.59355	1.6043e-80	COVID-19 Critically ill	CODING_TRANSCRIPT_INTRON_VARIANT	EUR
614	Inflammatory diseases of female pelvic organs	genitourinary	rs721917	SFTPD	10	81706324	A	G	G	0.985935	0.0234009	0.941736	1.03221	0.544966	0.958488	1	436467	4518	0.055247	2.0819e-07	COVID-19 Hospitalized	SYNONYMOUS_VARIANT	EUR
145.5	Cancer of the mouth floor	neoplasms	rs77534576	DLX4	17	47940666	C	T	T	0.812781	0.342455	0.415408	1.59027	0.544969	0.958488	1	445464	295	0.20794	1.7585e-10	COVID-19 Hospitalized	INTERGENIC_VARIANT	EUR
740.11	Osteoarthrosis, localized, primary	musculoskeletal	rs117169628	SLC22A31	16	89262657	G	A	A	1.00535	0.00881318	0.988132	1.02287	0.544972	0.958488	1	342013	68587	0.081201	5.77e-07	COVID-19 Hospitalized	SYNONYMOUS_VARIANT	EUR
840.3	Joint/ligament sprain	injuries & poisonings	rs78313563	ESS2	22	19136365	G	A	A	0.952292	0.080764	0.812875	1.11562	0.545007	0.958522	1	418699	9386	0.40873	6.5914e-07	COVID-19 Critically ill	UPSTREAM_GENE_VARIANT	EUR
609.2	Abnormal spermatozoa	genitourinary	rs12567716	FOXD2	1	48197570	T	C	C	1.03563	0.0578445	0.924629	1.15996	0.545013	0.958522	1	442188	1582	-0.090753	1.4878e-06	COVID-19 Hospitalized	INTERGENIC_VARIANT	EUR
571.81	Portal hypertension	digestive	rs5023077	FBRSL1	12	133141973	T	C	C	0.982608	0.0289881	0.928337	1.04005	0.54502	0.958522	1	440959	2565	-0.090901	1.5172e-06	COVID-19 Critically ill	CODING_TRANSCRIPT_INTRON_VARIANT	EUR
452	Other venous embolism and thrombosis	circulatory system	rs10086829	COL14A1	8	121149129	G	A	A	1.00708	0.0116627	0.984324	1.03037	0.545034	0.958522	1	410087	24262	-0.097352	3.8599e-06	COVID-19 Critically ill	FIVE_PRIME_UTR_INTRON_VARIANT	EUR
627.1	Postmenopausal bleeding	genitourinary	rs2924480	ELF5	11	34529831	T	C	C	1.0277	0.0451462	0.940671	1.12278	0.545034	0.958522	1	443746	1361	-0.11648	2.817e-07	COVID-19 Critically ill	CODING_TRANSCRIPT_INTRON_VARIANT	EUR
567	Peritonitis and retroperitoneal infections	digestive	rs1250993	LOC101929525	10	81399565	C	G	G	1.01756	0.0287711	0.96177	1.07659	0.545084	0.95854	1	438715	3310	0.12403	5.3767e-08	COVID-19 Critically ill	INTERGENIC_VARIANT	EUR
560.2	Impaction of intestine	digestive	rs13179014	SPEF2	5	35693227	A	C	C	1.03097	0.0504082	0.933985	1.13803	0.545088	0.95854	1	442157	938	-0.061249	6.1057e-07	COVID-19 Hospitalized	CODING_TRANSCRIPT_INTRON_VARIANT	EUR
530.12	Ulcer of esophagus	digestive	rs34488998	NKAIN3	8	63408372	G	A	A	1.04648	0.0750729	0.903291	1.21236	0.54509	0.95854	1	439761	2554	0.1355	3.4644e-06	COVID-19 Hospitalized	CODING_TRANSCRIPT_INTRON_VARIANT	EUR
350	Abnormal movement	neurological	rs35705950	MUC5B	11	1241221	G	T	T	0.994355	0.00935446	0.976291	1.01275	0.545101	0.95854	1	325382	75084	-0.11177	1.2224e-08	COVID-19 Hospitalized,COVID-19 Critically ill	UPSTREAM_GENE_VARIANT	EUR
728.1	Muscular calcification and ossification	musculoskeletal	rs2924480	ELF5	11	34529831	T	C	C	1.06041	0.0969409	0.876919	1.28231	0.545104	0.95854	1	444973	272	-0.11648	2.817e-07	COVID-19 Critically ill	CODING_TRANSCRIPT_INTRON_VARIANT	EUR
198.6	Secondary malignancy of bone	neoplasms	rs72655853	SBSPON	8	73985608	A	G	G	1.0275	0.0448296	0.94107	1.12186	0.545108	0.95854	1	439778	4600	0.22523	8.3915e-07	COVID-19 Critically ill	CODING_TRANSCRIPT_INTRON_VARIANT	EUR
041.1	Staphylococcus infections	infectious diseases	rs2277732	DPP9	19	4723670	C	A	A	1.01044	0.0171684	0.977008	1.04502	0.545109	0.95854	1	425633	8946	0.11697	6.1912e-22	COVID-19 Hospitalized,COVID-19 Critically ill	FIVE_PRIME_UTR_INTRON_VARIANT	EUR
371.21	Allergic conjunctivitis	sense organs	rs9497053	UTRN	6	145026256	G	A	A	0.987009	0.0216102	0.946077	1.02971	0.545118	0.95854	1	425780	7760	-0.064841	1.0064e-06	COVID-19 Hospitalized	CODING_TRANSCRIPT_INTRON_VARIANT	EUR
695.8	Other specified erythematous conditions	dermatologic	rs1405655	NR1H2	19	50882619	T	C	C	1.01386	0.0227527	0.969643	1.0601	0.545127	0.95854	1	431746	4768	0.075181	1.1208e-11	COVID-19 Hospitalized,COVID-19 Critically ill	CODING_TRANSCRIPT_INTRON_VARIANT	EUR
271.3	Intestinal disaccharidase deficiencies and disaccharide malabsorption	endocrine/metabolic	rs9896243	NSF	17	44826056	C	G	G	0.988536	0.0190569	0.952294	1.02616	0.54514	0.95854	1	426401	8687	-0.13155	3.2234e-08	COVID-19 Critically ill	CODING_TRANSCRIPT_INTRON_VARIANT	EUR
370.3	Keratoconjunctivitis	sense organs	rs67959919	LZTFL1	3	45871908	G	A	A	0.975811	0.040472	0.901396	1.05637	0.545161	0.95854	1	431493	4652	0.59355	1.6043e-80	COVID-19 Critically ill	CODING_TRANSCRIPT_INTRON_VARIANT	EUR
701.1	Keratoderma, acquired	dermatologic	rs55654108	PDCL3P4	3	101425703	A	G	G	0.991618	0.0139131	0.964942	1.01903	0.545165	0.95854	1	413482	12363	-0.05662	1.0636e-06	COVID-19 Hospitalized	INTERGENIC_VARIANT	EUR
766	Neuralgia, neuritis, and radiculitis NOS	symptoms	rs67959919	LZTFL1	3	45871908	G	A	A	0.984563	0.0257153	0.936169	1.03546	0.545175	0.95854	1	415626	11536	0.59355	1.6043e-80	COVID-19 Critically ill	CODING_TRANSCRIPT_INTRON_VARIANT	EUR
271.9	Other disorders of carbohydrate transport and metabolism	endocrine/metabolic	rs505922	ABO	9	136149229	T	C	C	0.957186	0.072327	0.830676	1.10296	0.545179	0.95854	1	444972	442	-0.099884	2.0889e-20	COVID-19 Hospitalized	CODING_TRANSCRIPT_INTRON_VARIANT	EUR
736.5	Acquired deformities of knee	musculoskeletal	rs35705950	MUC5B	11	1241221	G	T	T	1.09017	0.142699	0.824191	1.44198	0.545182	0.95854	1	444848	236	-0.11177	1.2224e-08	COVID-19 Hospitalized,COVID-19 Critically ill	UPSTREAM_GENE_VARIANT	EUR
654	Other and unspecified complications of birth; puerperium affecting management of mother	pregnancy complications	rs77534576	DLX4	17	47940666	C	T	T	0.774388	0.422623	0.338237	1.77295	0.545186	0.95854	1	445616	217	0.20794	1.7585e-10	COVID-19 Hospitalized	INTERGENIC_VARIANT	EUR
801	Fracture of ankle and foot	injuries & poisonings	rs4830964	.	23	15515319	C	G	G	0.994297	0.00945404	0.976043	1.01289	0.545188	0.95854	1	421427	15768	0.046578	2.9701e-06	COVID-19 Hospitalized	SEQUENCE_VARIANT	EUR
426.24	Atrioventricular block, complete	circulatory system	rs9577395	ATP11A	13	113534984	C	G	G	1.01401	0.0230039	0.969311	1.06078	0.545198	0.958542	1	438212	5858	0.064829	8.6068e-07	COVID-19 Hospitalized,COVID-19 Critically ill	CODING_TRANSCRIPT_INTRON_VARIANT	EUR
736.5	Acquired deformities of knee	musculoskeletal	rs7089827	TFAM	10	60157611	C	T	T	1.10247	0.161263	0.803714	1.51229	0.545206	0.958542	1	444848	236	-0.14471	2.0338e-06	COVID-19 Critically ill	THREE_PRIME_UTR_EXON_VARIANT	EUR
360.2	Progressive myopia	sense organs	rs7579014	BCL11A	2	60707894	G	A	A	0.963426	0.0615909	0.853871	1.08704	0.545216	0.958544	1	443966	620	-0.05629	1.2614e-06	COVID-19 Hospitalized	CODING_TRANSCRIPT_INTRON_VARIANT	EUR
291.4	Specific nonpsychotic mental disorders due to brain damage	mental disorders	rs10086829	COL14A1	8	121149129	G	A	A	1.01814	0.0297199	0.960528	1.07921	0.545236	0.958545	1	438182	3579	-0.097352	3.8599e-06	COVID-19 Critically ill	FIVE_PRIME_UTR_INTRON_VARIANT	EUR
537	Other disorders of stomach and duodenum	digestive	rs12259804	PLEKHS1	10	115573378	T	C	C	1.02723	0.0444137	0.941592	1.12066	0.545237	0.958545	1	425976	6556	-0.27547	4.8674e-08	COVID-19 Critically ill	INTERGENIC_VARIANT	EUR
344	Other paralytic syndromes	neurological	rs78313563	ESS2	22	19136365	G	A	A	1.0667	0.106743	0.865331	1.31493	0.545244	0.958545	1	436639	4883	0.40873	6.5914e-07	COVID-19 Critically ill	UPSTREAM_GENE_VARIANT	EUR
792	Abnormal Papanicolaou smear of cervix and cervical HPV	genitourinary	rs8080583	KANSL1	17	44162597	C	A	A	0.981755	0.0304404	0.924895	1.04211	0.54525	0.958545	1	439847	3777	-0.12662	2.0785e-08	COVID-19 Critically ill	CODING_TRANSCRIPT_INTRON_VARIANT	EUR
327.32	Obstructive sleep apnea	neurological	rs34488998	NKAIN3	8	63408372	G	A	A	1.00818	0.0134754	0.981905	1.03517	0.545276	0.958575	1	307594	116979	0.1355	3.4644e-06	COVID-19 Hospitalized	CODING_TRANSCRIPT_INTRON_VARIANT	EUR
145.1	Cancer of lip	neoplasms	rs9577395	ATP11A	13	113534984	C	G	G	0.943226	0.0966419	0.780466	1.13993	0.545307	0.958583	1	445131	344	0.064829	8.6068e-07	COVID-19 Hospitalized,COVID-19 Critically ill	CODING_TRANSCRIPT_INTRON_VARIANT	EUR
613.9	Breast disorder NOS	genitourinary	rs12660421	FOXP4-AS1	6	41488378	G	A	A	0.862754	0.244087	0.534711	1.39205	0.545308	0.958583	1	443349	628	0.35506	1.1424e-09	COVID-19 Critically ill	DOWNSTREAM_GENE_VARIANT	EUR
334.1	Spinocerebellar disease	neurological	rs2924480	ELF5	11	34529831	T	C	C	1.03586	0.0582505	0.924095	1.16113	0.545332	0.958583	1	444452	760	-0.11648	2.817e-07	COVID-19 Critically ill	CODING_TRANSCRIPT_INTRON_VARIANT	EUR
288.3	Eosinophilia	hematopoietic	rs9577395	ATP11A	13	113534984	C	G	G	0.96589	0.0573882	0.863135	1.08088	0.545345	0.958583	1	443560	952	0.064829	8.6068e-07	COVID-19 Hospitalized,COVID-19 Critically ill	CODING_TRANSCRIPT_INTRON_VARIANT	EUR
572	Ascites (non malignant)	digestive	rs60869999	MYO1C	17	1390948	A	T	T	0.983812	0.0269868	0.933128	1.03725	0.545349	0.958583	1	438480	3949	0.059541	2.9039e-06	COVID-19 Hospitalized	CODING_TRANSCRIPT_INTRON_VARIANT	EUR
560.4	Other intestinal obstruction	digestive	rs5023077	FBRSL1	12	133141973	T	C	C	0.988533	0.019071	0.952265	1.02618	0.54535	0.958583	1	435151	5963	-0.090901	1.5172e-06	COVID-19 Critically ill	CODING_TRANSCRIPT_INTRON_VARIANT	EUR
341	Other demyelinating diseases of central nervous system	neurological	rs12259804	PLEKHS1	10	115573378	T	C	C	0.879881	0.211613	0.581163	1.33214	0.545358	0.958583	1	445139	325	-0.27547	4.8674e-08	COVID-19 Critically ill	INTERGENIC_VARIANT	EUR
245.21	Chronic lymphocytic thyroiditis	endocrine/metabolic	rs5023077	FBRSL1	12	133141973	T	C	C	0.973218	0.0448921	0.891247	1.06273	0.54537	0.958583	1	444126	1069	-0.090901	1.5172e-06	COVID-19 Critically ill	CODING_TRANSCRIPT_INTRON_VARIANT	EUR
270.3	Disorders of plasma protein metabolism	endocrine/metabolic	rs9268576	HLA-DRA	6	32395641	T	C	C	0.973406	0.0445741	0.891974	1.06227	0.545372	0.958583	1	437235	4906	0.095134	9.9752e-07	COVID-19 Hospitalized	INTERGENIC_VARIANT	EUR
509	Respiratory failure, insufficiency, arrest	respiratory	rs147812915	KAT7	17	47858295	C	T	T	1.01553	0.0254864	0.966049	1.06755	0.545375	0.958583	1	400410	28731	0.23438	1.0943e-07	COVID-19 Critically ill	INTERGENIC_VARIANT	EUR
371	Inflammation of the eye	sense organs	rs9896243	NSF	17	44826056	C	G	G	1.00498	0.00821954	0.988922	1.0213	0.545377	0.958583	1	350293	52871	-0.13155	3.2234e-08	COVID-19 Critically ill	CODING_TRANSCRIPT_INTRON_VARIANT	EUR
728.7	Fasciitis	musculoskeletal	rs34488998	NKAIN3	8	63408372	G	A	A	0.987133	0.021417	0.946554	1.02945	0.545382	0.958583	1	386170	36305	0.1355	3.4644e-06	COVID-19 Hospitalized	CODING_TRANSCRIPT_INTRON_VARIANT	EUR
618	Genital prolapse	genitourinary	rs60869999	MYO1C	17	1390948	A	T	T	0.974521	0.0426824	0.896314	1.05955	0.545398	0.958596	1	443181	1677	0.059541	2.9039e-06	COVID-19 Hospitalized	CODING_TRANSCRIPT_INTRON_VARIANT	EUR
031	Diseases due to other mycobacteria	infectious diseases	rs11702230	LOC101928126	21	35377591	C	T	T	0.949652	0.0854372	0.803231	1.12276	0.545413	0.958605	1	444732	725	0.099731	3.223e-09	COVID-19 Hospitalized	INTERGENIC_VARIANT	EUR
276.12	Hyposmolality and/or hyponatremia	endocrine/metabolic	rs1878527	ANKRD30BL	2	133056313	T	C	C	1.0093	0.0153075	0.979467	1.04004	0.545425	0.958605	1	414228	15182	-0.077457	2.0215e-06	COVID-19 Hospitalized	INTERGENIC_VARIANT	EUR
285	Other anemias	hematopoietic	rs9577395	ATP11A	13	113534984	C	G	G	1.00434	0.00717009	0.990329	1.01856	0.54544	0.958605	1	330115	76908	0.064829	8.6068e-07	COVID-19 Hospitalized,COVID-19 Critically ill	CODING_TRANSCRIPT_INTRON_VARIANT	EUR
429.3	Symptoms involving cardiovascular system	circulatory system	rs7605877	FOXI3	2	88559025	T	C	C	0.981574	0.0307605	0.924144	1.04257	0.545443	0.958605	1	425491	5545	-0.071053	3.3369e-06	COVID-19 Hospitalized	INTERGENIC_VARIANT	EUR
250.15	Diabetes type 1 with peripheral circulatory disorders	endocrine/metabolic	rs10774679	OAS3	12	113374748	C	T	T	1.04453	0.0720612	0.906949	1.20298	0.545448	0.958605	1	444784	439	0.075824	4.6954e-12	COVID-19 Hospitalized	UPSTREAM_GENE_VARIANT	EUR
131	Protozoan infection	infectious diseases	rs34488998	NKAIN3	8	63408372	G	A	A	0.856793	0.255646	0.519122	1.41411	0.545456	0.958605	1	444972	259	0.1355	3.4644e-06	COVID-19 Hospitalized	CODING_TRANSCRIPT_INTRON_VARIANT	EUR
411.4	Coronary atherosclerosis	circulatory system	rs72655853	SBSPON	8	73985608	A	G	G	0.993325	0.0110782	0.971989	1.01513	0.545466	0.958605	1	303120	117872	0.22523	8.3915e-07	COVID-19 Critically ill	CODING_TRANSCRIPT_INTRON_VARIANT	EUR
627	Menopausal and postmenopausal disorders	genitourinary	rs60305836	CDH8	16	61709381	A	C	C	1.01779	0.0291664	0.961239	1.07767	0.545471	0.958605	1	431131	10579	0.086719	1.1846e-06	COVID-19 Hospitalized	CODING_TRANSCRIPT_INTRON_VARIANT	EUR
317.1	Alcoholism	mental disorders	rs7579014	BCL11A	2	60707894	G	A	A	0.995658	0.00719836	0.981709	1.0098	0.545484	0.958613	1	368963	54912	-0.05629	1.2614e-06	COVID-19 Hospitalized	CODING_TRANSCRIPT_INTRON_VARIANT	EUR
200	Myeloproliferative disease	neoplasms	rs2284028	NCF4	22	37265172	A	C	C	1.06843	0.109488	0.862083	1.32416	0.545493	0.958614	1	436536	5448	0.31271	4.1737e-06	COVID-19 Critically ill	CODING_TRANSCRIPT_INTRON_VARIANT	EUR
281.11	Pernicious anemia	hematopoietic	rs7089827	TFAM	10	60157611	C	T	T	1.04593	0.0742835	0.904214	1.20985	0.54552	0.958647	1	443701	1168	-0.14471	2.0338e-06	COVID-19 Critically ill	THREE_PRIME_UTR_EXON_VARIANT	EUR
117.2	Coccidioidomycosis	infectious diseases	rs72711165	TMEM65	8	125336564	T	C	C	1.26148	0.384295	0.593974	2.67912	0.545549	0.958673	1	445456	255	0.18279	6.0907e-07	COVID-19 Hospitalized	CODING_TRANSCRIPT_INTRON_VARIANT	EUR
429	Ill-defined descriptions and complications of heart disease	circulatory system	rs9461128	TMEM14B	6	10753875	T	C	C	1.03942	0.0639593	0.916953	1.17823	0.545554	0.958673	1	404729	12631	0.13046	3.4269e-06	COVID-19 Hospitalized	CODING_TRANSCRIPT_INTRON_VARIANT	EUR
054	Herpes simplex	infectious diseases	rs62200027	CASC20	20	6469515	G	A	A	1.00987	0.0162476	0.978216	1.04255	0.545572	0.958673	1	427030	9430	-0.053006	3.3456e-06	COVID-19 Hospitalized,COVID-19 Critically ill	NON_CODING_TRANSCRIPT_INTRON_VARIANT	EUR
250.11	Type 1 diabetes with ketoacidosis	endocrine/metabolic	rs147812915	KAT7	17	47858295	C	T	T	0.890177	0.192489	0.610421	1.29814	0.545596	0.958673	1	444957	519	0.23438	1.0943e-07	COVID-19 Critically ill	INTERGENIC_VARIANT	EUR
394.7	Disease of tricuspid valve	circulatory system	rs7671107	LOC101929161	4	25449225	G	A	A	0.969554	0.0511594	0.877052	1.07181	0.545601	0.958673	1	438692	1267	-0.064456	1.0803e-06	COVID-19 Hospitalized	INTERGENIC_VARIANT	EUR
249	Secondary diabetes mellitus	endocrine/metabolic	rs9497053	UTRN	6	145026256	G	A	A	0.985269	0.0245564	0.938972	1.03385	0.545619	0.958673	1	431724	6012	-0.064841	1.0064e-06	COVID-19 Hospitalized	CODING_TRANSCRIPT_INTRON_VARIANT	EUR
360.3	Hypotony of eye	sense organs	rs7089827	TFAM	10	60157611	C	T	T	0.905778	0.163763	0.657092	1.24858	0.545651	0.958673	1	445360	266	-0.14471	2.0338e-06	COVID-19 Critically ill	THREE_PRIME_UTR_EXON_VARIANT	EUR
427.11	Paroxysmal supraventricular tachycardia	circulatory system	rs35154152	THBS3	1	155172725	T	C	C	1.01739	0.0285235	0.962069	1.07588	0.545653	0.958673	1	432801	6302	-0.20528	2.3574e-11	COVID-19 Critically ill	SYNONYMOUS_VARIANT	EUR
291.1	Transient mental disorders due to conditions classified elsewhere	mental disorders	rs8052423	SLC22A31	16	89269178	G	T	T	0.957989	0.0710263	0.833495	1.10108	0.545662	0.958673	1	443787	878	0.13037	1.0019e-06	COVID-19 Critically ill	UPSTREAM_GENE_VARIANT	EUR
250.41	Impaired fasting glucose	endocrine/metabolic	rs72711165	TMEM65	8	125336564	T	C	C	0.978222	0.0364391	0.910794	1.05064	0.545663	0.958673	1	386207	38409	0.18279	6.0907e-07	COVID-19 Hospitalized	CODING_TRANSCRIPT_INTRON_VARIANT	EUR
495.1	Chronic obstructive asthma	respiratory	rs7960611	CLEC1A	12	10230416	G	A	A	0.977191	0.0381847	0.906727	1.05313	0.545675	0.958673	1	436853	3956	-0.1584	3.3086e-07	COVID-19 Critically ill	CODING_TRANSCRIPT_INTRON_VARIANT	EUR
364.51	Fuchs' dystrophy	sense organs	rs8080583	KANSL1	17	44162597	C	A	A	0.9819	0.0302284	0.925416	1.04183	0.545675	0.958673	1	440179	3208	-0.12662	2.0785e-08	COVID-19 Critically ill	CODING_TRANSCRIPT_INTRON_VARIANT	EUR
743.4	Stress fracture	musculoskeletal	rs7579014	BCL11A	2	60707894	G	A	A	0.973052	0.0452098	0.89054	1.06321	0.545682	0.958673	1	442385	1161	-0.05629	1.2614e-06	COVID-19 Hospitalized	CODING_TRANSCRIPT_INTRON_VARIANT	EUR
130	Spirochetal infection	infectious diseases	rs62200027	CASC20	20	6469515	G	A	A	1.02324	0.0380139	0.949769	1.10238	0.545684	0.958673	1	438213	1666	-0.053006	3.3456e-06	COVID-19 Hospitalized,COVID-19 Critically ill	NON_CODING_TRANSCRIPT_INTRON_VARIANT	EUR
242	Thyrotoxicosis with or without goiter	endocrine/metabolic	rs72655853	SBSPON	8	73985608	A	G	G	1.02558	0.0418007	0.944905	1.11314	0.545698	0.958673	1	436453	5291	0.22523	8.3915e-07	COVID-19 Critically ill	CODING_TRANSCRIPT_INTRON_VARIANT	EUR
741	Symptoms and disorders of the joints	musculoskeletal	rs622568	SEC61G	7	54647894	A	C	C	1.00597	0.00984789	0.986737	1.02557	0.545703	0.958673	1	357948	42878	0.11965	2.6006e-06	COVID-19 Critically ill	INTERGENIC_VARIANT	EUR
145.1	Cancer of lip	neoplasms	rs7960611	CLEC1A	12	10230416	G	A	A	0.925754	0.127683	0.720795	1.18899	0.545706	0.958673	1	445131	344	-0.1584	3.3086e-07	COVID-19 Critically ill	CODING_TRANSCRIPT_INTRON_VARIANT	EUR
735	Acquired foot deformities	musculoskeletal	rs35508621	LZTFL1	3	45880481	T	C	C	1.00721	0.0118887	0.984011	1.03095	0.545711	0.958673	1	355316	61887	0.38931	6.0917e-89	COVID-19 Hospitalized	CODING_TRANSCRIPT_INTRON_VARIANT	EUR
388	Other disorders of ear	sense organs	rs76073397	MIR548H2	16	11386452	T	C	C	1.03107	0.0506382	0.93365	1.13865	0.545713	0.958673	1	434844	2509	0.14454	9.6663e-07	COVID-19 Critically ill,COVID-19 Hospitalized	INTERGENIC_VARIANT	EUR
164	Cancer of intrathoracic organs	neoplasms	rs9577395	ATP11A	13	113534984	C	G	G	0.936592	0.108424	0.757286	1.15835	0.545726	0.958673	1	445059	271	0.064829	8.6068e-07	COVID-19 Hospitalized,COVID-19 Critically ill	CODING_TRANSCRIPT_INTRON_VARIANT	EUR
250	Diabetes mellitus	endocrine/metabolic	rs9497053	UTRN	6	145026256	G	A	A	0.996241	0.00623337	0.984144	1.00849	0.545727	0.958673	1	278599	148675	-0.064841	1.0064e-06	COVID-19 Hospitalized	CODING_TRANSCRIPT_INTRON_VARIANT	EUR
427.22	Atrial flutter	circulatory system	rs721917	SFTPD	10	81706324	A	G	G	1.00613	0.0101196	0.986374	1.02629	0.545739	0.958673	1	414638	21494	0.055247	2.0819e-07	COVID-19 Hospitalized	SYNONYMOUS_VARIANT	EUR
841	Sprains and strains of back and neck	injuries & poisonings	rs9896243	NSF	17	44826056	C	G	G	0.989206	0.0179628	0.954986	1.02465	0.545742	0.958673	1	417576	9845	-0.13155	3.2234e-08	COVID-19 Critically ill	CODING_TRANSCRIPT_INTRON_VARIANT	EUR
550.6	Incisional hernia	digestive	rs495828	ABO	9	136154867	G	T	T	1.01458	0.0239526	0.968046	1.06334	0.545753	0.958673	1	437961	5155	-0.13432	6.5649e-10	COVID-19 Critically ill	UPSTREAM_GENE_VARIANT	EUR
260.2	severe protein-calorie malnutrition	endocrine/metabolic	rs505922	ABO	9	136149229	T	C	C	1.02229	0.0364861	0.951735	1.09807	0.545754	0.958673	1	441089	1697	-0.099884	2.0889e-20	COVID-19 Hospitalized	CODING_TRANSCRIPT_INTRON_VARIANT	EUR
989	Toxic effect of other substances, chiefly nonmedicinal as to source	injuries & poisonings	rs117169628	SLC22A31	16	89262657	G	A	A	1.04247	0.0688398	0.910888	1.19305	0.545755	0.958673	1	442548	895	0.081201	5.77e-07	COVID-19 Hospitalized	SYNONYMOUS_VARIANT	EUR
529	Diseases and other conditions of the tongue	digestive	rs55654108	PDCL3P4	3	101425703	A	G	G	0.977362	0.0379068	0.90738	1.05274	0.545794	0.958719	1	440158	1625	-0.05662	1.0636e-06	COVID-19 Hospitalized	INTERGENIC_VARIANT	EUR
339	Other headache syndromes	neurological	rs11085727	TYK2	19	10466123	C	T	T	1.00436	0.00719491	0.990292	1.01862	0.54581	0.958719	1	344580	58562	0.17253	2.3333e-18	COVID-19 Critically ill,COVID-19 Hospitalized	CODING_TRANSCRIPT_INTRON_VARIANT	EUR
426.2	Atrioventricular [AV] block	circulatory system	rs7579014	BCL11A	2	60707894	G	A	A	0.991853	0.0135428	0.965872	1.01853	0.545822	0.958719	1	421442	13597	-0.05629	1.2614e-06	COVID-19 Hospitalized	CODING_TRANSCRIPT_INTRON_VARIANT	EUR
190	Cancer of eye	neoplasms	rs8080583	KANSL1	17	44162597	C	A	A	0.960976	0.065901	0.844535	1.09347	0.545828	0.958719	1	444282	679	-0.12662	2.0785e-08	COVID-19 Critically ill	CODING_TRANSCRIPT_INTRON_VARIANT	EUR
585.31	Renal dialysis	genitourinary	rs4830964	.	23	15515319	C	G	G	1.01234	0.020304	0.972844	1.05344	0.545855	0.958719	1	441874	3099	0.046578	2.9701e-06	COVID-19 Hospitalized	SEQUENCE_VARIANT	EUR
782.3	Edema	symptoms	rs12567716	FOXD2	1	48197570	T	C	C	0.993697	0.0104697	0.973513	1.0143	0.545861	0.958719	1	343528	59597	-0.090753	1.4878e-06	COVID-19 Hospitalized	INTERGENIC_VARIANT	EUR
394.3	Aortic valve disease	circulatory system	rs77534576	DLX4	17	47940666	C	T	T	0.803277	0.36269	0.394587	1.63527	0.545862	0.958719	1	445065	266	0.20794	1.7585e-10	COVID-19 Hospitalized	INTERGENIC_VARIANT	EUR
255.12	Hyperaldosteronism	endocrine/metabolic	rs7560588	BCL11A	2	60727416	G	A	A	0.960249	0.0671604	0.841815	1.09534	0.545865	0.958719	1	444982	659	-0.12371	2.3396e-07	COVID-19 Critically ill	CODING_TRANSCRIPT_INTRON_VARIANT	EUR
426.4	Anomalous atrioventricular excitation	circulatory system	rs13179014	SPEF2	5	35693227	A	C	C	1.04314	0.0699245	0.909539	1.19636	0.545866	0.958719	1	445277	483	-0.061249	6.1057e-07	COVID-19 Hospitalized	CODING_TRANSCRIPT_INTRON_VARIANT	EUR
250.22	Type 2 diabetes with renal manifestations	endocrine/metabolic	rs7671107	LOC101929161	4	25449225	G	A	A	0.992326	0.0127556	0.967825	1.01745	0.545871	0.958719	1	412844	21959	-0.064456	1.0803e-06	COVID-19 Hospitalized	INTERGENIC_VARIANT	EUR
274	Gout and other crystal arthropathies	endocrine/metabolic	rs2924480	ELF5	11	34529831	T	C	C	1.00506	0.00835908	0.988729	1.02166	0.545879	0.958719	1	391768	41652	-0.11648	2.817e-07	COVID-19 Critically ill	CODING_TRANSCRIPT_INTRON_VARIANT	EUR
041.2	Streptococcus infection	infectious diseases	rs72655853	SBSPON	8	73985608	A	G	G	0.966766	0.0559644	0.866332	1.07884	0.545883	0.958719	1	436309	3092	0.22523	8.3915e-07	COVID-19 Critically ill	CODING_TRANSCRIPT_INTRON_VARIANT	EUR
300.9	Posttraumatic stress disorder	mental disorders	rs72711165	TMEM65	8	125336564	T	C	C	1.01545	0.0253893	0.966155	1.06726	0.545942	0.958787	1	331426	98822	0.18279	6.0907e-07	COVID-19 Hospitalized	CODING_TRANSCRIPT_INTRON_VARIANT	EUR
385.5	Tympanosclerosis and middle ear disease related to otitis media	sense organs	rs9497053	UTRN	6	145026256	G	A	A	1.0781	0.124542	0.844598	1.37617	0.545945	0.958787	1	445058	218	-0.064841	1.0064e-06	COVID-19 Hospitalized	CODING_TRANSCRIPT_INTRON_VARIANT	EUR
368.3	Anisometropia	sense organs	rs1250993	LOC101929525	10	81399565	C	G	G	0.982742	0.0288292	0.928753	1.03987	0.545947	0.958787	1	434702	3305	0.12403	5.3767e-08	COVID-19 Critically ill	INTERGENIC_VARIANT	EUR
290.11	Alzheimer's disease	mental disorders	rs9268576	HLA-DRA	6	32395641	T	C	C	0.970367	0.0498185	0.880096	1.0699	0.545963	0.958789	1	439514	4092	0.095134	9.9752e-07	COVID-19 Hospitalized	INTERGENIC_VARIANT	EUR
199	Neoplasm of uncertain behavior	neoplasms	rs622568	SEC61G	7	54647894	A	C	C	1.00922	0.0151977	0.9796	1.03973	0.545981	0.958789	1	401586	16676	0.11965	2.6006e-06	COVID-19 Critically ill	INTERGENIC_VARIANT	EUR
303.1	Dissociative disorder	mental disorders	rs495828	ABO	9	136154867	G	T	T	1.04362	0.0707159	0.908552	1.19877	0.545982	0.958789	1	444653	576	-0.13432	6.5649e-10	COVID-19 Critically ill	UPSTREAM_GENE_VARIANT	EUR
333	Extrapyramidal disease and abnormal movement disorders	neurological	rs8052423	SLC22A31	16	89269178	G	T	T	1.00883	0.0145618	0.980445	1.03804	0.545982	0.958789	1	410690	21115	0.13037	1.0019e-06	COVID-19 Critically ill	UPSTREAM_GENE_VARIANT	EUR
358.1	Myasthenia gravis	neurological	rs721917	SFTPD	10	81706324	A	G	G	1.02766	0.0451855	0.94056	1.12282	0.545991	0.95879	1	444682	1010	0.055247	2.0819e-07	COVID-19 Hospitalized	SYNONYMOUS_VARIANT	EUR
571.81	Portal hypertension	digestive	rs732990	CIB4	2	26842146	C	G	G	0.982777	0.0287757	0.928883	1.0398	0.546009	0.958807	1	440959	2565	0.056389	5.6358e-07	COVID-19 Hospitalized	CODING_TRANSCRIPT_INTRON_VARIANT	EUR
362.26	Macular puckering of retina	sense organs	rs12660421	FOXP4-AS1	6	41488378	G	A	A	1.02637	0.0431052	0.943216	1.11685	0.546019	0.958809	1	416154	18314	0.35506	1.1424e-09	COVID-19 Critically ill	DOWNSTREAM_GENE_VARIANT	EUR
246.7	Abnormal results of function study of thyroid	endocrine/metabolic	rs13050728	IFNAR2	21	34615210	T	C	C	1.01557	0.0255931	0.965885	1.06781	0.546033	0.958819	1	434616	3704	-0.10657	4.0686e-21	COVID-19 Hospitalized,COVID-19 Critically ill	CODING_TRANSCRIPT_INTRON_VARIANT	EUR
695.4	Lupus (localized and systemic)	dermatologic	rs117169628	SLC22A31	16	89262657	G	A	A	0.965282	0.0585326	0.860659	1.08262	0.54605	0.958834	1	444049	1317	0.081201	5.77e-07	COVID-19 Hospitalized	SYNONYMOUS_VARIANT	EUR
389.4	Tinnitus	sense organs	rs34488998	NKAIN3	8	63408372	G	A	A	1.00972	0.0160279	0.978496	1.04195	0.546062	0.95884	1	313068	71941	0.1355	3.4644e-06	COVID-19 Hospitalized	CODING_TRANSCRIPT_INTRON_VARIANT	EUR
585.4	Chronic kidney disease, Stage I or II	genitourinary	rs505922	ABO	9	136149229	T	C	C	1.01005	0.0165681	0.977779	1.04339	0.546077	0.958852	1	428756	8368	-0.099884	2.0889e-20	COVID-19 Hospitalized	CODING_TRANSCRIPT_INTRON_VARIANT	EUR
377	Disorders of optic nerve and visual pathways	sense organs	rs9367106	LOC100505711	6	41483390	G	C	C	1.03403	0.0554429	0.927559	1.15273	0.546087	0.958854	1	425807	10485	0.20225	3.4038e-11	COVID-19 Hospitalized	INTERGENIC_VARIANT	EUR
728.7	Fasciitis	musculoskeletal	rs2924480	ELF5	11	34529831	T	C	C	0.994668	0.00885669	0.977551	1.01209	0.546096	0.958855	1	386170	36305	-0.11648	2.817e-07	COVID-19 Critically ill	CODING_TRANSCRIPT_INTRON_VARIANT	EUR
253.4	Anterior pituitary disorders	endocrine/metabolic	rs622568	SEC61G	7	54647894	A	C	C	0.978336	0.0362859	0.911174	1.05045	0.546109	0.958863	1	440459	2866	0.11965	2.6006e-06	COVID-19 Critically ill	INTERGENIC_VARIANT	EUR
270.34	Alpha-1-antitrypsin deficiency	endocrine/metabolic	rs3746539	PTPRT	20	40702071	G	A	A	1.06344	0.10191	0.870899	1.29855	0.546125	0.958876	1	445687	217	0.05405	1.7723e-06	COVID-19 Hospitalized	THREE_PRIME_UTR_EXON_VARIANT	EUR
244.1	Secondary hypothyroidism	endocrine/metabolic	rs9367106	LOC100505711	6	41483390	G	C	C	1.05554	0.0895669	0.885596	1.2581	0.546174	0.958915	1	440204	3850	0.20225	3.4038e-11	COVID-19 Hospitalized	INTERGENIC_VARIANT	EUR
244.2	Acquired hypothyroidism	endocrine/metabolic	rs78313563	ESS2	22	19136365	G	A	A	0.930291	0.119731	0.735704	1.17634	0.546174	0.958915	1	436526	4311	0.40873	6.5914e-07	COVID-19 Critically ill	UPSTREAM_GENE_VARIANT	EUR
427.12	Paroxysmal ventricular tachycardia	circulatory system	rs60305836	CDH8	16	61709381	A	C	C	0.984584	0.0257436	0.936138	1.03554	0.54618	0.958915	1	432008	7228	0.086719	1.1846e-06	COVID-19 Hospitalized	CODING_TRANSCRIPT_INTRON_VARIANT	EUR
202.21	Nodular lymphoma	neoplasms	rs75505823	LRP1	12	57540956	G	T	T	1.06384	0.102543	0.870143	1.30065	0.546193	0.958915	1	444437	1078	-0.20852	3.0745e-06	COVID-19 Critically ill	CODING_TRANSCRIPT_INTRON_VARIANT	EUR
426.25	Other heart block	circulatory system	rs766826	ELF5	11	34528766	C	T	T	1.02591	0.042388	0.944123	1.11478	0.546198	0.958915	1	442245	1490	-0.082134	1.155e-11	COVID-19 Hospitalized	CODING_TRANSCRIPT_INTRON_VARIANT	EUR
426.22	Mobitz II AV block	circulatory system	rs505922	ABO	9	136149229	T	C	C	1.05028	0.0812889	0.895594	1.23168	0.546199	0.958915	1	445156	334	-0.099884	2.0889e-20	COVID-19 Hospitalized	CODING_TRANSCRIPT_INTRON_VARIANT	EUR
395.1	Nonrheumatic mitral valve disorders	circulatory system	rs11234800	ME3	11	86479407	G	C	C	1.01181	0.0194507	0.97396	1.05112	0.546206	0.958915	1	420725	11013	-0.077173	3.0702e-06	COVID-19 Hospitalized	INTERGENIC_VARIANT	EUR
625	Pain and other symptoms associated with female genital organs	genitourinary	rs35705950	MUC5B	11	1241221	G	T	T	0.972239	0.046656	0.887278	1.06534	0.546227	0.958937	1	440172	2661	-0.11177	1.2224e-08	COVID-19 Hospitalized,COVID-19 Critically ill	UPSTREAM_GENE_VARIANT	EUR
362.26	Macular puckering of retina	sense organs	rs915823	TMPRSS2	21	42851454	A	C	C	0.991524	0.0141067	0.964485	1.01932	0.546245	0.958953	1	416154	18314	-0.066039	1.6687e-06	COVID-19 Hospitalized	CODING_TRANSCRIPT_INTRON_VARIANT	EUR
509.8	Dependence on respirator [Ventilator] or supplemental oxygen	respiratory	rs6869036	MGAT1	5	180223327	C	T	T	0.966869	0.0558399	0.866636	1.07869	0.54626	0.958956	1	429603	8142	0.25536	1.7578e-06	COVID-19 Critically ill	FIVE_PRIME_UTR_INTRON_VARIANT	EUR
567	Peritonitis and retroperitoneal infections	digestive	rs60305836	CDH8	16	61709381	A	C	C	1.02279	0.0373411	0.950605	1.10045	0.546266	0.958956	1	438715	3310	0.086719	1.1846e-06	COVID-19 Hospitalized	CODING_TRANSCRIPT_INTRON_VARIANT	EUR
446.5	Giant cell arteritis	circulatory system	rs6869036	MGAT1	5	180223327	C	T	T	1.10475	0.16511	0.799324	1.52688	0.546272	0.958956	1	444617	805	0.25536	1.7578e-06	COVID-19 Critically ill	FIVE_PRIME_UTR_INTRON_VARIANT	EUR
750.1	Upper gastrointestinal congenital anomalies	congenital anomalies	rs9268576	HLA-DRA	6	32395641	T	C	C	1.06177	0.0993455	0.873912	1.29001	0.546292	0.958975	1	441800	938	0.095134	9.9752e-07	COVID-19 Hospitalized	INTERGENIC_VARIANT	EUR
362.21	Macular degeneration, dry	sense organs	rs117169628	SLC22A31	16	89262657	G	A	A	1.00844	0.0139274	0.981283	1.03634	0.546302	0.958975	1	409952	25181	0.081201	5.77e-07	COVID-19 Hospitalized	SYNONYMOUS_VARIANT	EUR
136	Other infectious and parasitic diseases	infectious diseases	rs13050728	IFNAR2	21	34615210	T	C	C	0.984535	0.0258342	0.935925	1.03567	0.546308	0.958975	1	432080	3578	-0.10657	4.0686e-21	COVID-19 Hospitalized,COVID-19 Critically ill	CODING_TRANSCRIPT_INTRON_VARIANT	EUR
704.1	Alopecia	dermatologic	rs77534576	DLX4	17	47940666	C	T	T	1.07449	0.119101	0.850793	1.35701	0.546341	0.959	1	440652	1966	0.20794	1.7585e-10	COVID-19 Hospitalized	INTERGENIC_VARIANT	EUR
735.1	Flat foot	musculoskeletal	rs9896243	NSF	17	44826056	C	G	G	1.009	0.0148452	0.980061	1.03878	0.546352	0.959	1	420160	14462	-0.13155	3.2234e-08	COVID-19 Critically ill	CODING_TRANSCRIPT_INTRON_VARIANT	EUR
603.2	Spermatocele	genitourinary	rs12259804	PLEKHS1	10	115573378	T	C	C	0.952553	0.0805817	0.813389	1.11553	0.546356	0.959	1	440916	2086	-0.27547	4.8674e-08	COVID-19 Critically ill	INTERGENIC_VARIANT	EUR
427.4	Cardiac arrest and ventricular fibrillation	circulatory system	rs12259804	PLEKHS1	10	115573378	T	C	C	1.04244	0.0688975	0.91076	1.19315	0.546359	0.959	1	439549	2657	-0.27547	4.8674e-08	COVID-19 Critically ill	INTERGENIC_VARIANT	EUR
593	Hematuria	genitourinary	rs467843	TRAPPC13	5	64945715	A	G	G	1.00522	0.00863842	0.988348	1.02239	0.546365	0.959	1	384706	36834	-0.089724	1.7259e-06	COVID-19 Critically ill	CODING_TRANSCRIPT_INTRON_VARIANT	EUR
573.7	Abnormal results of function study of liver	digestive	rs915823	TMPRSS2	21	42851454	A	C	C	1.00692	0.0114364	0.984603	1.02975	0.546407	0.95903	1	396148	28008	-0.066039	1.6687e-06	COVID-19 Hospitalized	CODING_TRANSCRIPT_INTRON_VARIANT	EUR
681.1	Cellulitis and abscess of fingers/toes	dermatologic	rs62200027	CASC20	20	6469515	G	A	A	0.991042	0.0149203	0.96248	1.02045	0.546426	0.95903	1	417778	11143	-0.053006	3.3456e-06	COVID-19 Hospitalized,COVID-19 Critically ill	NON_CODING_TRANSCRIPT_INTRON_VARIANT	EUR
1013	NA	NA	rs76073397	MIR548H2	16	11386452	T	C	C	0.986018	0.023346	0.941917	1.03218	0.546428	0.95903	1	417950	13409	0.14454	9.6663e-07	COVID-19 Critically ill,COVID-19 Hospitalized	INTERGENIC_VARIANT	EUR
259	Other endocrine disorders	endocrine/metabolic	rs12809318	FBRSL1	12	133140840	T	C	C	0.975519	0.041096	0.900026	1.05735	0.546435	0.95903	1	441345	1267	-0.062781	9.5289e-09	COVID-19 Hospitalized	CODING_TRANSCRIPT_INTRON_VARIANT	EUR
694	Dyschromia and Vitiligo	dermatologic	rs766826	ELF5	11	34528766	C	T	T	1.0087	0.0143556	0.98071	1.03748	0.546448	0.95903	1	407328	13381	-0.082134	1.155e-11	COVID-19 Hospitalized	CODING_TRANSCRIPT_INTRON_VARIANT	EUR
274.21	Chondrocalcinosis	endocrine/metabolic	rs732990	CIB4	2	26842146	C	G	G	1.01803	0.0296288	0.960594	1.0789	0.546466	0.95903	1	440683	2426	0.056389	5.6358e-07	COVID-19 Hospitalized	CODING_TRANSCRIPT_INTRON_VARIANT	EUR
695.9	Unspecified erythematous condition	dermatologic	rs10086829	COL14A1	8	121149129	G	A	A	1.0402	0.06535	0.915144	1.18234	0.546466	0.95903	1	439681	743	-0.097352	3.8599e-06	COVID-19 Critically ill	FIVE_PRIME_UTR_INTRON_VARIANT	EUR
580.32	Nephritis and nephropathy with pathological lesion	genitourinary	rs2277732	DPP9	19	4723670	C	A	A	0.975894	0.0404634	0.901489	1.05644	0.546482	0.95903	1	442452	1610	0.11697	6.1912e-22	COVID-19 Hospitalized,COVID-19 Critically ill	FIVE_PRIME_UTR_INTRON_VARIANT	EUR
440	Atherosclerosis	circulatory system	rs77534576	DLX4	17	47940666	C	T	T	0.976166	0.0400018	0.902556	1.05578	0.546491	0.95903	1	403825	19592	0.20794	1.7585e-10	COVID-19 Hospitalized	INTERGENIC_VARIANT	EUR
110	Dermatophytosis / Dermatomycosis	infectious diseases	rs11702230	LOC101928126	21	35377591	C	T	T	1.00516	0.00852936	0.988493	1.0221	0.546498	0.95903	1	305160	93246	0.099731	3.223e-09	COVID-19 Hospitalized	INTERGENIC_VARIANT	EUR
695.9	Unspecified erythematous condition	dermatologic	rs67579710	THBS3	1	155173527	G	A	A	1.05048	0.0816625	0.895107	1.23281	0.5465	0.95903	1	439681	743	-0.10348	1.0252e-09	COVID-19 Hospitalized	CODING_TRANSCRIPT_INTRON_VARIANT	EUR
724	Other and unspecified disorders of back	musculoskeletal	rs622568	SEC61G	7	54647894	A	C	C	1.01059	0.0174694	0.976574	1.04579	0.546504	0.95903	1	415281	12434	0.11965	2.6006e-06	COVID-19 Critically ill	INTERGENIC_VARIANT	EUR
701.2	Scar conditions and fibrosis of skin	dermatologic	rs10086829	COL14A1	8	121149129	G	A	A	0.986655	0.0222797	0.944498	1.03069	0.546513	0.95903	1	424502	6285	-0.097352	3.8599e-06	COVID-19 Critically ill	FIVE_PRIME_UTR_INTRON_VARIANT	EUR
500.1	Extrinsic allergic alveolitis	respiratory	rs2924480	ELF5	11	34529831	T	C	C	0.952909	0.0799969	0.814625	1.11467	0.546524	0.95903	1	445031	405	-0.11648	2.817e-07	COVID-19 Critically ill	CODING_TRANSCRIPT_INTRON_VARIANT	EUR
624.9	stress incontinence, female	genitourinary	rs1453205	LOC101928196	2	19901073	C	T	T	1.01502	0.0247291	0.966999	1.06543	0.54653	0.95903	1	439185	3748	0.096992	3.6368e-06	COVID-19 Critically ill	INTERGENIC_VARIANT	EUR
433.5	Cerebral aneurysm	circulatory system	rs721917	SFTPD	10	81706324	A	G	G	0.97767	0.0374532	0.908473	1.05214	0.546533	0.95903	1	443765	1480	0.055247	2.0819e-07	COVID-19 Hospitalized	SYNONYMOUS_VARIANT	EUR
327.3	Sleep apnea	neurological	rs55654108	PDCL3P4	3	101425703	A	G	G	0.996977	0.00502071	0.987215	1.00684	0.546549	0.95903	1	281691	143378	-0.05662	1.0636e-06	COVID-19 Hospitalized	INTERGENIC_VARIANT	EUR
524	Dentofacial anomalies, including malocclusion	digestive	rs111783124	LOC101928126	21	35362848	G	A	A	1.0166	0.0272999	0.963631	1.07247	0.546551	0.95903	1	428784	6122	0.13532	2.1558e-07	COVID-19 Critically ill	INTERGENIC_VARIANT	EUR
362.22	Macular degeneration, wet	sense organs	rs7560588	BCL11A	2	60727416	G	A	A	1.01284	0.0211676	0.971683	1.05575	0.546556	0.95903	1	436055	6805	-0.12371	2.3396e-07	COVID-19 Critically ill	CODING_TRANSCRIPT_INTRON_VARIANT	EUR
586.3	Vascular disorders of kidney/hypertrophy	genitourinary	rs111783124	LOC101928126	21	35362848	G	A	A	0.924954	0.129387	0.71777	1.19194	0.546556	0.95903	1	445012	289	0.13532	2.1558e-07	COVID-19 Critically ill	INTERGENIC_VARIANT	EUR
695.9	Unspecified erythematous condition	dermatologic	rs77534576	DLX4	17	47940666	C	T	T	0.883388	0.20565	0.59034	1.32191	0.54656	0.95903	1	439681	743	0.20794	1.7585e-10	COVID-19 Hospitalized	INTERGENIC_VARIANT	EUR
359.1	Muscular dystrophies	neurological	rs61667602	CRHR1	17	43785349	T	C	C	0.941902	0.0992794	0.775352	1.14423	0.546586	0.959059	1	445444	303	-0.093554	9.1279e-12	COVID-19 Hospitalized	FIVE_PRIME_UTR_INTRON_VARIANT	EUR
530.5	Disorders of esophageal motility	digestive	rs12259804	PLEKHS1	10	115573378	T	C	C	1.04956	0.0802379	0.896829	1.22831	0.546594	0.959059	1	441215	1957	-0.27547	4.8674e-08	COVID-19 Critically ill	INTERGENIC_VARIANT	EUR
512	Other symptoms of respiratory system	respiratory	rs111783124	LOC101928126	21	35362848	G	A	A	1.00432	0.0071448	0.990351	1.01848	0.546602	0.959059	1	210618	162365	0.13532	2.1558e-07	COVID-19 Critically ill	INTERGENIC_VARIANT	EUR
967	Adverse effects of sedatives or other central nervous system depressants and anesthetics	injuries & poisonings	rs12259804	PLEKHS1	10	115573378	T	C	C	0.923884	0.131326	0.714221	1.19509	0.546612	0.959062	1	442444	804	-0.27547	4.8674e-08	COVID-19 Critically ill	INTERGENIC_VARIANT	EUR
371.1	Uveitis, noninfectious or NOS	sense organs	rs76073397	MIR548H2	16	11386452	T	C	C	0.975696	0.0408152	0.900684	1.05695	0.546624	0.959068	1	438713	4250	0.14454	9.6663e-07	COVID-19 Critically ill,COVID-19 Hospitalized	INTERGENIC_VARIANT	EUR
442.3	Aneurysm of artery of lower extremity	circulatory system	rs10129899	LINC00637	14	104330432	C	A	A	0.973693	0.0442256	0.892847	1.06186	0.546641	0.959083	1	443736	1148	-0.057002	2.1916e-06	COVID-19 Hospitalized	INTERGENIC_VARIANT	EUR
165	Cancer within the respiratory system	neoplasms	rs12259804	PLEKHS1	10	115573378	T	C	C	1.0199	0.0326951	0.956597	1.0874	0.546659	0.959091	1	429516	12464	-0.27547	4.8674e-08	COVID-19 Critically ill	INTERGENIC_VARIANT	EUR
361	Retinal detachments and defects	sense organs	rs7960611	CLEC1A	12	10230416	G	A	A	1.01345	0.0221593	0.970373	1.05843	0.546665	0.959091	1	427145	12346	-0.1584	3.3086e-07	COVID-19 Critically ill	CODING_TRANSCRIPT_INTRON_VARIANT	EUR
1090	NA	NA	rs12567716	FOXD2	1	48197570	T	C	C	0.983146	0.0282004	0.93028	1.03902	0.546671	0.959091	1	429796	7007	-0.090753	1.4878e-06	COVID-19 Hospitalized	INTERGENIC_VARIANT	EUR
261	Vitamin deficiency	endocrine/metabolic	rs2284028	NCF4	22	37265172	A	C	C	1.01936	0.0318095	0.957745	1.08493	0.546698	0.95911	1	323851	83073	0.31271	4.1737e-06	COVID-19 Critically ill	CODING_TRANSCRIPT_INTRON_VARIANT	EUR
285.1	Acute posthemorrhagic anemia	hematopoietic	rs13179014	SPEF2	5	35693227	A	C	C	0.987098	0.0215481	0.946277	1.02968	0.546729	0.95911	1	428626	5243	-0.061249	6.1057e-07	COVID-19 Hospitalized	CODING_TRANSCRIPT_INTRON_VARIANT	EUR
184.1	Malignant neoplasm of ovary and other uterine adnexa	neoplasms	rs67959919	LZTFL1	3	45871908	G	A	A	1.10598	0.167153	0.797017	1.53472	0.546744	0.95911	1	445486	240	0.59355	1.6043e-80	COVID-19 Critically ill	CODING_TRANSCRIPT_INTRON_VARIANT	EUR
804	Fracture of hand or wrist	injuries & poisonings	rs7560588	BCL11A	2	60727416	G	A	A	1.01045	0.0172513	0.976856	1.0452	0.546755	0.95911	1	428805	10038	-0.12371	2.3396e-07	COVID-19 Critically ill	CODING_TRANSCRIPT_INTRON_VARIANT	EUR
252.1	Hyperparathyroidism	endocrine/metabolic	rs76073397	MIR548H2	16	11386452	T	C	C	1.02261	0.0371069	0.95088	1.09976	0.54677	0.95911	1	438360	4916	0.14454	9.6663e-07	COVID-19 Critically ill,COVID-19 Hospitalized	INTERGENIC_VARIANT	EUR
562.1	Diverticulosis	digestive	rs7671107	LOC101929161	4	25449225	G	A	A	0.99465	0.0089026	0.977445	1.01216	0.546773	0.95911	1	338802	50239	-0.064456	1.0803e-06	COVID-19 Hospitalized	INTERGENIC_VARIANT	EUR
189.4	Malignant neoplasm of other urinary organs	neoplasms	rs12809318	FBRSL1	12	133140840	T	C	C	1.03224	0.0526515	0.931027	1.14445	0.546773	0.95911	1	444367	774	-0.062781	9.5289e-09	COVID-19 Hospitalized	CODING_TRANSCRIPT_INTRON_VARIANT	EUR
185	Cancer of prostate	neoplasms	rs7089827	TFAM	10	60157611	C	T	T	0.991688	0.0138518	0.965126	1.01898	0.546776	0.95911	1	398880	40560	-0.14471	2.0338e-06	COVID-19 Critically ill	THREE_PRIME_UTR_EXON_VARIANT	EUR
428.4	Heart failure with preserved EF [Diastolic heart failure]	circulatory system	rs67959919	LZTFL1	3	45871908	G	A	A	0.987101	0.0215454	0.946285	1.02968	0.546789	0.95911	1	418082	16802	0.59355	1.6043e-80	COVID-19 Critically ill	CODING_TRANSCRIPT_INTRON_VARIANT	EUR
473.3	Paralysis/spasm of vocal cords or larynx	respiratory	rs3746539	PTPRT	20	40702071	G	A	A	1.02497	0.0409307	0.945956	1.11058	0.54679	0.95911	1	443493	1319	0.05405	1.7723e-06	COVID-19 Hospitalized	THREE_PRIME_UTR_EXON_VARIANT	EUR
474.1	Acute tonsillitis	respiratory	rs915823	TMPRSS2	21	42851454	A	C	C	0.958765	0.0698815	0.836044	1.0995	0.54679	0.95911	1	442451	717	-0.066039	1.6687e-06	COVID-19 Hospitalized	CODING_TRANSCRIPT_INTRON_VARIANT	EUR
946	Anaphylactic shock NOS	injuries & poisonings	rs76073397	MIR548H2	16	11386452	T	C	C	0.961293	0.0655125	0.845457	1.093	0.546793	0.95911	1	441920	1651	0.14454	9.6663e-07	COVID-19 Critically ill,COVID-19 Hospitalized	INTERGENIC_VARIANT	EUR
425.11	Hypertrophic obstructive cardiomyopathy	circulatory system	rs35705950	MUC5B	11	1241221	G	T	T	0.947982	0.0886532	0.79678	1.12788	0.546794	0.95911	1	444807	685	-0.11177	1.2224e-08	COVID-19 Hospitalized,COVID-19 Critically ill	UPSTREAM_GENE_VARIANT	EUR
338.1	Acute pain	neurological	rs915823	TMPRSS2	21	42851454	A	C	C	1.00843	0.013926	0.981274	1.03633	0.546805	0.95911	1	392505	18247	-0.066039	1.6687e-06	COVID-19 Hospitalized	CODING_TRANSCRIPT_INTRON_VARIANT	EUR
520.2	Disturbances in tooth eruption	digestive	rs72655853	SBSPON	8	73985608	A	G	G	0.940734	0.101395	0.771186	1.14756	0.546809	0.95911	1	439382	966	0.22523	8.3915e-07	COVID-19 Critically ill	CODING_TRANSCRIPT_INTRON_VARIANT	EUR
512.2	Painful respiration	respiratory	rs111783124	LOC101928126	21	35362848	G	A	A	1.01511	0.0248859	0.966783	1.06585	0.546829	0.959131	1	415565	7417	0.13532	2.1558e-07	COVID-19 Critically ill	INTERGENIC_VARIANT	EUR
292.3	Memory loss	mental disorders	rs75505823	LRP1	12	57540956	G	T	T	1.01772	0.029152	0.9612	1.07756	0.546853	0.959144	1	417158	14136	-0.20852	3.0745e-06	COVID-19 Critically ill	CODING_TRANSCRIPT_INTRON_VARIANT	EUR
245.2	Chronic thyroiditis	endocrine/metabolic	rs12660421	FOXP4-AS1	6	41488378	G	A	A	1.10247	0.161919	0.802677	1.51423	0.546856	0.959144	1	443903	1144	0.35506	1.1424e-09	COVID-19 Critically ill	DOWNSTREAM_GENE_VARIANT	EUR
962.1	Adrenal cortical steroids causing adverse effects in therapeutic use	injuries & poisonings	rs13179014	SPEF2	5	35693227	A	C	C	0.95521	0.076061	0.822916	1.10877	0.546862	0.959144	1	444192	420	-0.061249	6.1057e-07	COVID-19 Hospitalized	CODING_TRANSCRIPT_INTRON_VARIANT	EUR
585.31	Renal dialysis	genitourinary	rs75505823	LRP1	12	57540956	G	T	T	1.03748	0.0610728	0.920436	1.1694	0.546882	0.959164	1	441874	3099	-0.20852	3.0745e-06	COVID-19 Critically ill	CODING_TRANSCRIPT_INTRON_VARIANT	EUR
510	Other diseases of lung	respiratory	rs76073397	MIR548H2	16	11386452	T	C	C	0.988432	0.0193161	0.95171	1.02657	0.546915	0.959173	1	403579	19586	0.14454	9.6663e-07	COVID-19 Critically ill,COVID-19 Hospitalized	INTERGENIC_VARIANT	EUR
250.15	Diabetes type 1 with peripheral circulatory disorders	endocrine/metabolic	rs12567716	FOXD2	1	48197570	T	C	C	0.93388	0.113561	0.747529	1.16669	0.546916	0.959173	1	444784	439	-0.090753	1.4878e-06	COVID-19 Hospitalized	INTERGENIC_VARIANT	EUR
565	Anal and rectal conditions	digestive	rs111837807	CCHCR1	6	31121232	T	C	C	0.98672	0.0221927	0.944721	1.03059	0.546919	0.959173	1	407562	14101	0.20363	2.152e-11	COVID-19 Critically ill,COVID-19 Hospitalized	CODING_TRANSCRIPT_INTRON_VARIANT	EUR
627.3	Postmenopausal atrophic vaginitis	genitourinary	rs7671107	LOC101929161	4	25449225	G	A	A	0.975038	0.0419649	0.898051	1.05862	0.546921	0.959173	1	441491	2136	-0.064456	1.0803e-06	COVID-19 Hospitalized	INTERGENIC_VARIANT	EUR
737	Curvature of spine	musculoskeletal	rs721917	SFTPD	10	81706324	A	G	G	0.987437	0.0209885	0.947641	1.0289	0.546939	0.95918	1	432522	4755	0.055247	2.0819e-07	COVID-19 Hospitalized	SYNONYMOUS_VARIANT	EUR
530.6	Diverticulum of esophagus, acquired	digestive	rs75505823	LRP1	12	57540956	G	T	T	1.08613	0.137166	0.83009	1.42114	0.546955	0.95918	1	444800	585	-0.20852	3.0745e-06	COVID-19 Critically ill	CODING_TRANSCRIPT_INTRON_VARIANT	EUR
182	Malignant neoplasm of uterus	neoplasms	rs10774679	OAS3	12	113374748	C	T	T	0.948395	0.0879697	0.798195	1.12686	0.546972	0.95918	1	445541	294	0.075824	4.6954e-12	COVID-19 Hospitalized	UPSTREAM_GENE_VARIANT	EUR
477	Epistaxis or throat hemorrhage	respiratory	rs62200027	CASC20	20	6469515	G	A	A	0.989766	0.0170799	0.957181	1.02346	0.54698	0.95918	1	427423	8471	-0.053006	3.3456e-06	COVID-19 Hospitalized,COVID-19 Critically ill	NON_CODING_TRANSCRIPT_INTRON_VARIANT	EUR
361.1	Retinal detachment with retinal defect	sense organs	rs11234800	ME3	11	86479407	G	C	C	1.01799	0.0295977	0.960612	1.07879	0.546986	0.95918	1	438878	4624	-0.077173	3.0702e-06	COVID-19 Hospitalized	INTERGENIC_VARIANT	EUR
274.1	Gout	endocrine/metabolic	rs4830964	.	23	15515319	C	G	G	0.996406	0.00597736	0.984801	1.00815	0.546993	0.95918	1	395592	39545	0.046578	2.9701e-06	COVID-19 Hospitalized	SEQUENCE_VARIANT	EUR
575.7	Other disorders of gallbladder	digestive	rs10129899	LINC00637	14	104330432	C	A	A	0.983189	0.0281508	0.930411	1.03896	0.546997	0.95918	1	437652	2849	-0.057002	2.1916e-06	COVID-19 Hospitalized	INTERGENIC_VARIANT	EUR
601.4	Balanoposthitis	genitourinary	rs9367106	LOC100505711	6	41483390	G	C	C	1.07857	0.125584	0.843238	1.37957	0.547001	0.95918	1	440940	1950	0.20225	3.4038e-11	COVID-19 Hospitalized	INTERGENIC_VARIANT	EUR
296.2	Depression	mental disorders	rs11234800	ME3	11	86479407	G	C	C	1.00397	0.00658264	0.991103	1.01701	0.547001	0.95918	1	245050	173995	-0.077173	3.0702e-06	COVID-19 Hospitalized	INTERGENIC_VARIANT	EUR
371.3	Inflammation of eyelids	sense organs	rs7089827	TFAM	10	60157611	C	T	T	0.991861	0.0135702	0.965828	1.0186	0.547019	0.959196	1	368351	40905	-0.14471	2.0338e-06	COVID-19 Critically ill	THREE_PRIME_UTR_EXON_VARIANT	EUR
458.9	Hypotension NOS	circulatory system	rs1250993	LOC101929525	10	81399565	C	G	G	1.00715	0.0118381	0.984055	1.0308	0.54705	0.959205	1	398123	20562	0.12403	5.3767e-08	COVID-19 Critically ill	INTERGENIC_VARIANT	EUR
275.11	Hereditary hemochromatosis	hematopoietic	rs721917	SFTPD	10	81706324	A	G	G	0.97421	0.0433893	0.894787	1.06068	0.547055	0.959205	1	444591	1113	0.055247	2.0819e-07	COVID-19 Hospitalized	SYNONYMOUS_VARIANT	EUR
191.11	Cancer of brain	neoplasms	rs55654108	PDCL3P4	3	101425703	A	G	G	0.972465	0.0463668	0.887987	1.06498	0.547058	0.959205	1	443948	1086	-0.05662	1.0636e-06	COVID-19 Hospitalized	INTERGENIC_VARIANT	EUR
170.1	Bone cancer	neoplasms	rs581342	LMNA	1	156095466	T	C	C	1.07127	0.114323	0.856221	1.34032	0.547061	0.959205	1	444387	556	0.090245	2.6355e-07	COVID-19 Hospitalized	CODING_TRANSCRIPT_INTRON_VARIANT	EUR
338	Pain	neurological	rs766826	ELF5	11	34528766	C	T	T	0.995728	0.00711053	0.981947	1.0097	0.54707	0.959205	1	327235	64750	-0.082134	1.155e-11	COVID-19 Hospitalized	CODING_TRANSCRIPT_INTRON_VARIANT	EUR
962.3	Hormones and synthetic substitutes causing adverse effects in therapeutic use	injuries & poisonings	rs34488998	NKAIN3	8	63408372	G	A	A	1.11331	0.178255	0.785026	1.57887	0.547079	0.959205	1	443333	423	0.1355	3.4644e-06	COVID-19 Hospitalized	CODING_TRANSCRIPT_INTRON_VARIANT	EUR
563	NA	NA	rs581342	LMNA	1	156095466	T	C	C	0.991505	0.0141679	0.964351	1.01942	0.547083	0.959205	1	361086	43491	0.090245	2.6355e-07	COVID-19 Hospitalized	CODING_TRANSCRIPT_INTRON_VARIANT	EUR
080	Postoperative infection	infectious diseases	rs2284028	NCF4	22	37265172	A	C	C	1.06502	0.104624	0.867564	1.30742	0.547112	0.959235	1	431942	5994	0.31271	4.1737e-06	COVID-19 Critically ill	CODING_TRANSCRIPT_INTRON_VARIANT	EUR
426.22	Mobitz II AV block	circulatory system	rs12660421	FOXP4-AS1	6	41488378	G	A	A	1.19494	0.295798	0.669209	2.13368	0.547122	0.959235	1	445156	334	0.35506	1.1424e-09	COVID-19 Critically ill	DOWNSTREAM_GENE_VARIANT	EUR
817	Concussion	injuries & poisonings	rs111837807	CCHCR1	6	31121232	T	C	C	0.97515	0.0417973	0.898449	1.0584	0.547141	0.959235	1	434606	4079	0.20363	2.152e-11	COVID-19 Critically ill,COVID-19 Hospitalized	CODING_TRANSCRIPT_INTRON_VARIANT	EUR
736.1	Acquired deformities of forearm	musculoskeletal	rs622568	SEC61G	7	54647894	A	C	C	1.0585	0.0944393	0.879642	1.27374	0.547144	0.959235	1	444352	399	0.11965	2.6006e-06	COVID-19 Critically ill	INTERGENIC_VARIANT	EUR
622.1	Polyp of corpus uteri	genitourinary	rs12567716	FOXD2	1	48197570	T	C	C	1.07398	0.118545	0.851313	1.35488	0.54715	0.959235	1	445165	350	-0.090753	1.4878e-06	COVID-19 Hospitalized	INTERGENIC_VARIANT	EUR
364.9	Cornea replaced by transplant	sense organs	rs7579014	BCL11A	2	60707894	G	A	A	0.972598	0.046151	0.888484	1.06468	0.547151	0.959235	1	444600	1110	-0.05629	1.2614e-06	COVID-19 Hospitalized	CODING_TRANSCRIPT_INTRON_VARIANT	EUR
370.31	Keratoconjunctivitis sicca	sense organs	rs7579014	BCL11A	2	60707894	G	A	A	1.01582	0.0260766	0.965208	1.06909	0.547181	0.959244	1	434305	3544	-0.05629	1.2614e-06	COVID-19 Hospitalized	CODING_TRANSCRIPT_INTRON_VARIANT	EUR
536.8	Dyspepsia and other specified disorders of function of stomach	digestive	rs62200027	CASC20	20	6469515	G	A	A	1.01026	0.016957	0.977236	1.0444	0.547182	0.959244	1	421658	8524	-0.053006	3.3456e-06	COVID-19 Hospitalized,COVID-19 Critically ill	NON_CODING_TRANSCRIPT_INTRON_VARIANT	EUR
580.4	Renal sclerosis, NOS	genitourinary	rs7560588	BCL11A	2	60727416	G	A	A	1.05236	0.0847722	0.89126	1.24257	0.547185	0.959244	1	444587	397	-0.12371	2.3396e-07	COVID-19 Critically ill	CODING_TRANSCRIPT_INTRON_VARIANT	EUR
961.1	Poisoning/allergy of sulfonamides	injuries & poisonings	rs10086829	COL14A1	8	121149129	G	A	A	0.94393	0.0958571	0.782251	1.13903	0.54719	0.959244	1	444362	327	-0.097352	3.8599e-06	COVID-19 Critically ill	FIVE_PRIME_UTR_INTRON_VARIANT	EUR
972	Poisoning by agents primarily affecting the cardiovascular system	injuries & poisonings	rs60869999	MYO1C	17	1390948	A	T	T	1.03088	0.0505303	0.93368	1.13821	0.547212	0.959257	1	440028	1107	0.059541	2.9039e-06	COVID-19 Hospitalized	CODING_TRANSCRIPT_INTRON_VARIANT	EUR
731	Osteitis deformans and osteopathies associated with other disorders classified elsewhere	musculoskeletal	rs1453205	LOC101928196	2	19901073	C	T	T	0.976265	0.0399062	0.902817	1.05569	0.547219	0.959257	1	443190	1335	0.096992	3.6368e-06	COVID-19 Critically ill	INTERGENIC_VARIANT	EUR
253.7	Other disorders of neurohypophysis	endocrine/metabolic	rs9461128	TMEM14B	6	10753875	T	C	C	1.1831	0.279335	0.684307	2.04547	0.547223	0.959257	1	444099	605	0.13046	3.4269e-06	COVID-19 Hospitalized	CODING_TRANSCRIPT_INTRON_VARIANT	EUR
172.21	Basal cell carcinoma	neoplasms	rs7671107	LOC101929161	4	25449225	G	A	A	0.993215	0.0113106	0.971439	1.01548	0.547236	0.959265	1	402688	28923	-0.064456	1.0803e-06	COVID-19 Hospitalized	INTERGENIC_VARIANT	EUR
530.14	Reflux esophagitis	digestive	rs1250993	LOC101929525	10	81399565	C	G	G	1.00866	0.0143319	0.980724	1.0374	0.54725	0.95927	1	415329	13686	0.12403	5.3767e-08	COVID-19 Critically ill	INTERGENIC_VARIANT	EUR
526.4	Temporomandibular joint disorders	digestive	rs7560588	BCL11A	2	60727416	G	A	A	0.985154	0.0248513	0.938319	1.03433	0.547256	0.95927	1	431824	4866	-0.12371	2.3396e-07	COVID-19 Critically ill	CODING_TRANSCRIPT_INTRON_VARIANT	EUR
450	Noninfectious disorders of lymphatic channels	circulatory system	rs766826	ELF5	11	34528766	C	T	T	0.985347	0.0245255	0.939103	1.03387	0.547266	0.959273	1	437245	4535	-0.082134	1.155e-11	COVID-19 Hospitalized	CODING_TRANSCRIPT_INTRON_VARIANT	EUR
772.1	Muscular wasting and disuse atrophy	symptoms	rs721917	SFTPD	10	81706324	A	G	G	1.02328	0.0382403	0.949389	1.10292	0.547309	0.959333	1	442005	1411	0.055247	2.0819e-07	COVID-19 Hospitalized	SYNONYMOUS_VARIANT	EUR
793.2	NA	NA	rs12809318	FBRSL1	12	133140840	T	C	C	1.0124	0.0204715	0.972579	1.05384	0.54733	0.959341	1	422623	5179	-0.062781	9.5289e-09	COVID-19 Hospitalized	CODING_TRANSCRIPT_INTRON_VARIANT	EUR
496.2	Chronic bronchitis	respiratory	rs11702230	LOC101928126	21	35377591	C	T	T	0.991205	0.0146805	0.963091	1.02014	0.547344	0.959341	1	400579	25603	0.099731	3.223e-09	COVID-19 Hospitalized	INTERGENIC_VARIANT	EUR
350.5	Abnormal reflex	neurological	rs77534576	DLX4	17	47940666	C	T	T	1.22578	0.338319	0.631591	2.37898	0.547349	0.959341	1	444882	211	0.20794	1.7585e-10	COVID-19 Hospitalized	INTERGENIC_VARIANT	EUR
592.2	Urethritis and urethral syndrome	genitourinary	rs35508621	LZTFL1	3	45880481	T	C	C	1.06972	0.112006	0.858876	1.33232	0.547357	0.959341	1	442984	558	0.38931	6.0917e-89	COVID-19 Hospitalized	CODING_TRANSCRIPT_INTRON_VARIANT	EUR
750.1	Upper gastrointestinal congenital anomalies	congenital anomalies	rs12809318	FBRSL1	12	133140840	T	C	C	0.971649	0.0477968	0.884759	1.06707	0.54736	0.959341	1	441800	938	-0.062781	9.5289e-09	COVID-19 Hospitalized	CODING_TRANSCRIPT_INTRON_VARIANT	EUR
347	Cataplexy and narcolepsy	neurological	rs467843	TRAPPC13	5	64945715	A	G	G	0.970773	0.0492982	0.881363	1.06925	0.547371	0.959341	1	444211	1022	-0.089724	1.7259e-06	COVID-19 Critically ill	CODING_TRANSCRIPT_INTRON_VARIANT	EUR
333.1	Essential tremor	neurological	rs10086829	COL14A1	8	121149129	G	A	A	0.990439	0.0159671	0.959923	1.02192	0.547373	0.959341	1	426101	12482	-0.097352	3.8599e-06	COVID-19 Critically ill	FIVE_PRIME_UTR_INTRON_VARIANT	EUR
587	Kidney replaced by transpant	genitourinary	rs12259804	PLEKHS1	10	115573378	T	C	C	0.935645	0.110557	0.753363	1.16203	0.54739	0.959351	1	444494	1131	-0.27547	4.8674e-08	COVID-19 Critically ill	INTERGENIC_VARIANT	EUR
216	Benign neoplasm of skin	neoplasms	rs35705950	MUC5B	11	1241221	G	T	T	0.992673	0.0122235	0.969173	1.01674	0.547399	0.959351	1	359526	38501	-0.11177	1.2224e-08	COVID-19 Hospitalized,COVID-19 Critically ill	UPSTREAM_GENE_VARIANT	EUR
626.2	Dysmenorrhea	genitourinary	rs7089827	TFAM	10	60157611	C	T	T	1.03998	0.0651538	0.915304	1.18163	0.547406	0.959351	1	442729	1696	-0.14471	2.0338e-06	COVID-19 Critically ill	THREE_PRIME_UTR_EXON_VARIANT	EUR
751	Genitourinary congenital anomalies	congenital anomalies	rs581342	LMNA	1	156095466	T	C	C	0.980772	0.0322721	0.920657	1.04481	0.547427	0.959351	1	426706	7464	0.090245	2.6355e-07	COVID-19 Hospitalized	CODING_TRANSCRIPT_INTRON_VARIANT	EUR
871.4	Open wound of toe(s)	injuries & poisonings	rs11234800	ME3	11	86479407	G	C	C	0.972694	0.0460187	0.888802	1.0645	0.54743	0.959351	1	439349	1952	-0.077173	3.0702e-06	COVID-19 Hospitalized	INTERGENIC_VARIANT	EUR
165.1	Cancer of bronchus; lung	neoplasms	rs581342	LMNA	1	156095466	T	C	C	1.01577	0.0260019	0.965296	1.06887	0.547444	0.959351	1	430884	11656	0.090245	2.6355e-07	COVID-19 Hospitalized	CODING_TRANSCRIPT_INTRON_VARIANT	EUR
187.2	Malignant neoplasm of testis	neoplasms	rs72711165	TMEM65	8	125336564	T	C	C	0.87916	0.214077	0.57789	1.33749	0.547444	0.959351	1	444273	1119	0.18279	6.0907e-07	COVID-19 Hospitalized	CODING_TRANSCRIPT_INTRON_VARIANT	EUR
626.13	Irregular menstrual cycle	genitourinary	rs8052423	SLC22A31	16	89269178	G	T	T	1.03505	0.0572581	0.92517	1.15797	0.547446	0.959351	1	442421	1354	0.13037	1.0019e-06	COVID-19 Critically ill	UPSTREAM_GENE_VARIANT	EUR
217	Vascular hamartomas and non-neoplastic nevi	neoplasms	rs34488998	NKAIN3	8	63408372	G	A	A	0.978241	0.0365692	0.91058	1.05093	0.547455	0.959351	1	407153	11790	0.1355	3.4644e-06	COVID-19 Hospitalized	CODING_TRANSCRIPT_INTRON_VARIANT	EUR
401.1	Essential hypertension	circulatory system	rs9497053	UTRN	6	145026256	G	A	A	0.995608	0.00731692	0.981432	1.00999	0.547473	0.959355	1	112478	309216	-0.064841	1.0064e-06	COVID-19 Hospitalized	CODING_TRANSCRIPT_INTRON_VARIANT	EUR
792	Abnormal Papanicolaou smear of cervix and cervical HPV	genitourinary	rs76073397	MIR548H2	16	11386452	T	C	C	1.02827	0.0463433	0.938987	1.12604	0.547475	0.959355	1	439847	3777	0.14454	9.6663e-07	COVID-19 Critically ill,COVID-19 Hospitalized	INTERGENIC_VARIANT	EUR
384.1	Myringitis	sense organs	rs60305836	CDH8	16	61709381	A	C	C	0.912879	0.151533	0.67831	1.22856	0.547483	0.959355	1	445261	217	0.086719	1.1846e-06	COVID-19 Hospitalized	CODING_TRANSCRIPT_INTRON_VARIANT	EUR
442.3	Aneurysm of artery of lower extremity	circulatory system	rs10086829	COL14A1	8	121149129	G	A	A	0.969518	0.0514624	0.876499	1.07241	0.547491	0.959355	1	443736	1148	-0.097352	3.8599e-06	COVID-19 Critically ill	FIVE_PRIME_UTR_INTRON_VARIANT	EUR
994.2	Sepsis	injuries & poisonings	rs72711165	TMEM65	8	125336564	T	C	C	1.03428	0.0560327	0.926707	1.15434	0.547501	0.959358	1	420077	14908	0.18279	6.0907e-07	COVID-19 Hospitalized	CODING_TRANSCRIPT_INTRON_VARIANT	EUR
728.71	Contracture of palmar fascia [Dupuytren's disease]	musculoskeletal	rs9497053	UTRN	6	145026256	G	A	A	1.0142	0.0234405	0.968658	1.06188	0.547515	0.959368	1	435580	6544	-0.064841	1.0064e-06	COVID-19 Hospitalized	CODING_TRANSCRIPT_INTRON_VARIANT	EUR
740.1	Osteoarthritis; localized	musculoskeletal	rs76423999	SLC12A7	5	1098067	T	A	A	0.993049	0.0115967	0.970733	1.01588	0.547529	0.959376	1	299518	102766	0.18412	3.8813e-07	COVID-19 Critically ill	CODING_TRANSCRIPT_INTRON_VARIANT	EUR
519.1	Tracheostomy complications	respiratory	rs1453205	LOC101928196	2	19901073	C	T	T	1.05232	0.0847988	0.891187	1.2426	0.547546	0.959376	1	445394	297	0.096992	3.6368e-06	COVID-19 Critically ill	INTERGENIC_VARIANT	EUR
291.1	Transient mental disorders due to conditions classified elsewhere	mental disorders	rs505922	ABO	9	136149229	T	C	C	0.969788	0.0510095	0.877521	1.07176	0.547565	0.959376	1	443787	878	-0.099884	2.0889e-20	COVID-19 Hospitalized	CODING_TRANSCRIPT_INTRON_VARIANT	EUR
350.2	Abnormality of gait	neurological	rs915823	TMPRSS2	21	42851454	A	C	C	0.99493	0.00845236	0.978583	1.01155	0.547569	0.959376	1	350197	57501	-0.066039	1.6687e-06	COVID-19 Hospitalized	CODING_TRANSCRIPT_INTRON_VARIANT	EUR
367.9	Blindness and low vision	sense organs	rs9501257	HLA-DPB1	6	33055355	A	G	G	1.01132	0.0187147	0.974895	1.0491	0.547572	0.959376	1	404507	18211	0.17269	4.1339e-08	COVID-19 Critically ill	THREE_PRIME_UTR_EXON_VARIANT	EUR
781.2	Abnormal posture	symptoms	rs11085727	TYK2	19	10466123	C	T	T	0.966491	0.0566731	0.864883	1.08004	0.547572	0.959376	1	444254	780	0.17253	2.3333e-18	COVID-19 Critically ill,COVID-19 Hospitalized	CODING_TRANSCRIPT_INTRON_VARIANT	EUR
361.1	Retinal detachment with retinal defect	sense organs	rs9268576	HLA-DRA	6	32395641	T	C	C	1.02756	0.0452085	0.940429	1.12277	0.547579	0.959376	1	438878	4624	0.095134	9.9752e-07	COVID-19 Hospitalized	INTERGENIC_VARIANT	EUR
334.21	Amyotrophic Lateral Sclerosis	neurological	rs721917	SFTPD	10	81706324	A	G	G	0.966696	0.0563243	0.865658	1.07953	0.547597	0.959392	1	445073	663	0.055247	2.0819e-07	COVID-19 Hospitalized	SYNONYMOUS_VARIANT	EUR
870.1	Open wound or laceration of eye or eyelid	injuries & poisonings	rs7560588	BCL11A	2	60727416	G	A	A	0.96965	0.0512514	0.87698	1.07211	0.547608	0.959397	1	442238	1128	-0.12371	2.3396e-07	COVID-19 Critically ill	CODING_TRANSCRIPT_INTRON_VARIANT	EUR
614.52	Vaginitis and vulvovaginitis	genitourinary	rs10774679	OAS3	12	113374748	C	T	T	0.983014	0.0284898	0.929628	1.03947	0.547625	0.9594	1	438615	3181	0.075824	4.6954e-12	COVID-19 Hospitalized	UPSTREAM_GENE_VARIANT	EUR
364.51	Fuchs' dystrophy	sense organs	rs111783124	LOC101928126	21	35362848	G	A	A	1.02281	0.0374996	0.950327	1.10081	0.547632	0.9594	1	440179	3208	0.13532	2.1558e-07	COVID-19 Critically ill	INTERGENIC_VARIANT	EUR
1019	NA	NA	rs9461128	TMEM14B	6	10753875	T	C	C	1.0298	0.0488319	0.935805	1.13323	0.547672	0.9594	1	389597	21882	0.13046	3.4269e-06	COVID-19 Hospitalized	CODING_TRANSCRIPT_INTRON_VARIANT	EUR
447	Other disorders of arteries and arterioles	circulatory system	rs622568	SEC61G	7	54647894	A	C	C	1.01953	0.0321716	0.957229	1.08589	0.547692	0.9594	1	433327	3566	0.11965	2.6006e-06	COVID-19 Critically ill	INTERGENIC_VARIANT	EUR
480.12	Pseudomonal pneumonia	respiratory	rs117169628	SLC22A31	16	89262657	G	A	A	0.931004	0.118922	0.737437	1.17538	0.54773	0.9594	1	445113	324	0.081201	5.77e-07	COVID-19 Hospitalized	SYNONYMOUS_VARIANT	EUR
626.1	Irregular menstrual cycle/bleeding	genitourinary	rs11234800	ME3	11	86479407	G	C	C	0.981433	0.0311763	0.923258	1.04327	0.547734	0.9594	1	436782	5911	-0.077173	3.0702e-06	COVID-19 Hospitalized	INTERGENIC_VARIANT	EUR
530.12	Ulcer of esophagus	digestive	rs11085727	TYK2	19	10466123	C	T	T	0.981401	0.0312298	0.923132	1.04335	0.547737	0.9594	1	439761	2554	0.17253	2.3333e-18	COVID-19 Critically ill,COVID-19 Hospitalized	CODING_TRANSCRIPT_INTRON_VARIANT	EUR
112	Candidiasis	infectious diseases	rs11702230	LOC101928126	21	35377591	C	T	T	0.984445	0.0260785	0.935391	1.03607	0.547738	0.9594	1	422272	7774	0.099731	3.223e-09	COVID-19 Hospitalized	INTERGENIC_VARIANT	EUR
443.8	Other specified peripheral vascular diseases	circulatory system	rs7560588	BCL11A	2	60727416	G	A	A	1.02142	0.035258	0.953221	1.0945	0.547739	0.9594	1	439423	2339	-0.12371	2.3396e-07	COVID-19 Critically ill	CODING_TRANSCRIPT_INTRON_VARIANT	EUR
727.8	Plica syndrome	musculoskeletal	rs13179014	SPEF2	5	35693227	A	C	C	0.941081	0.101022	0.772034	1.14714	0.547761	0.9594	1	444938	227	-0.061249	6.1057e-07	COVID-19 Hospitalized	CODING_TRANSCRIPT_INTRON_VARIANT	EUR
452	Other venous embolism and thrombosis	circulatory system	rs12809318	FBRSL1	12	133140840	T	C	C	1.00584	0.00968357	0.986928	1.02511	0.547762	0.9594	1	410087	24262	-0.062781	9.5289e-09	COVID-19 Hospitalized	CODING_TRANSCRIPT_INTRON_VARIANT	EUR
070.2	Viral hepatitis B	infectious diseases	rs7560588	BCL11A	2	60727416	G	A	A	1.0225	0.0370092	0.950953	1.09942	0.547772	0.9594	1	441837	2125	-0.12371	2.3396e-07	COVID-19 Critically ill	CODING_TRANSCRIPT_INTRON_VARIANT	EUR
428.1	Congestive heart failure (CHF) NOS	circulatory system	rs12660421	FOXP4-AS1	6	41488378	G	A	A	0.981291	0.0314213	0.922682	1.04362	0.547792	0.9594	1	388835	38759	0.35506	1.1424e-09	COVID-19 Critically ill	DOWNSTREAM_GENE_VARIANT	EUR
529.1	Glossitis	digestive	rs34488998	NKAIN3	8	63408372	G	A	A	0.876755	0.218824	0.570972	1.3463	0.547797	0.9594	1	444280	353	0.1355	3.4644e-06	COVID-19 Hospitalized	CODING_TRANSCRIPT_INTRON_VARIANT	EUR
256.4	Polycystic ovaries	endocrine/metabolic	rs5023077	FBRSL1	12	133141973	T	C	C	1.03655	0.0597213	0.922049	1.16526	0.547812	0.9594	1	445084	636	-0.090901	1.5172e-06	COVID-19 Critically ill	CODING_TRANSCRIPT_INTRON_VARIANT	EUR
495	Asthma	respiratory	rs3746539	PTPRT	20	40702071	G	A	A	1.00504	0.00836439	0.988698	1.02165	0.547821	0.9594	1	395312	34963	0.05405	1.7723e-06	COVID-19 Hospitalized	THREE_PRIME_UTR_EXON_VARIANT	EUR
495.2	Asthma with exacerbation	respiratory	rs732990	CIB4	2	26842146	C	G	G	1.01405	0.023221	0.968937	1.06127	0.54783	0.9594	1	436877	3974	0.056389	5.6358e-07	COVID-19 Hospitalized	CODING_TRANSCRIPT_INTRON_VARIANT	EUR
292	Neurological disorders	mental disorders	rs9461128	TMEM14B	6	10753875	T	C	C	1.02	0.0329558	0.956203	1.08806	0.54783	0.9594	1	360379	53407	0.13046	3.4269e-06	COVID-19 Hospitalized	CODING_TRANSCRIPT_INTRON_VARIANT	EUR
290	Delirium dementia and amnestic and other cognitive disorders	mental disorders	rs34488998	NKAIN3	8	63408372	G	A	A	1.01445	0.023866	0.968087	1.06303	0.54784	0.9594	1	399018	29309	0.1355	3.4644e-06	COVID-19 Hospitalized	CODING_TRANSCRIPT_INTRON_VARIANT	EUR
371	Inflammation of the eye	sense organs	rs11234800	ME3	11	86479407	G	C	C	0.994309	0.00949617	0.975974	1.01299	0.547847	0.9594	1	350293	52871	-0.077173	3.0702e-06	COVID-19 Hospitalized	INTERGENIC_VARIANT	EUR
281.13	Folate-deficiency anemia	hematopoietic	rs2277732	DPP9	19	4723670	C	A	A	0.964674	0.0598436	0.85791	1.08472	0.547849	0.9594	1	444060	740	0.11697	6.1912e-22	COVID-19 Hospitalized,COVID-19 Critically ill	FIVE_PRIME_UTR_INTRON_VARIANT	EUR
359	Muscular dystrophies and other myopathies	neurological	rs35508621	LZTFL1	3	45880481	T	C	C	0.95882	0.0699738	0.83594	1.09976	0.547862	0.9594	1	442019	1555	0.38931	6.0917e-89	COVID-19 Hospitalized	CODING_TRANSCRIPT_INTRON_VARIANT	EUR
420.3	Endocarditis	circulatory system	rs60305836	CDH8	16	61709381	A	C	C	1.02336	0.0384305	0.949113	1.10342	0.547862	0.9594	1	438427	3140	0.086719	1.1846e-06	COVID-19 Hospitalized	CODING_TRANSCRIPT_INTRON_VARIANT	EUR
337	Disorders of the autonomic nervous system	neurological	rs12809318	FBRSL1	12	133140840	T	C	C	1.00796	0.0131956	0.982227	1.03437	0.547864	0.9594	1	419036	12717	-0.062781	9.5289e-09	COVID-19 Hospitalized	CODING_TRANSCRIPT_INTRON_VARIANT	EUR
979	Adverse drug events and drug allergies	injuries & poisonings	rs75505823	LRP1	12	57540956	G	T	T	1.02245	0.0369437	0.951033	1.09923	0.547867	0.9594	1	417557	8673	-0.20852	3.0745e-06	COVID-19 Critically ill	CODING_TRANSCRIPT_INTRON_VARIANT	EUR
772.3	Muscle weakness	symptoms	rs9896243	NSF	17	44826056	C	G	G	1.00615	0.010209	0.986222	1.02649	0.547867	0.9594	1	386125	32169	-0.13155	3.2234e-08	COVID-19 Critically ill	CODING_TRANSCRIPT_INTRON_VARIANT	EUR
365.2	Primary angle-closure glaucoma	sense organs	rs72655853	SBSPON	8	73985608	A	G	G	1.02255	0.0371141	0.950813	1.09971	0.547868	0.9594	1	435044	6698	0.22523	8.3915e-07	COVID-19 Critically ill	CODING_TRANSCRIPT_INTRON_VARIANT	EUR
315.1	Learning disorder	mental disorders	rs2924480	ELF5	11	34529831	T	C	C	0.948558	0.0878816	0.79847	1.12686	0.547871	0.9594	1	445213	336	-0.11648	2.817e-07	COVID-19 Critically ill	CODING_TRANSCRIPT_INTRON_VARIANT	EUR
697	Sarcoidosis	dermatologic	rs7671107	LOC101929161	4	25449225	G	A	A	1.02988	0.0489992	0.935578	1.1337	0.547874	0.9594	1	444118	1427	-0.064456	1.0803e-06	COVID-19 Hospitalized	INTERGENIC_VARIANT	EUR
540.1	Appendicitis	digestive	rs12809318	FBRSL1	12	133140840	T	C	C	0.985268	0.0246972	0.938711	1.03413	0.547877	0.9594	1	441311	3543	-0.062781	9.5289e-09	COVID-19 Hospitalized	CODING_TRANSCRIPT_INTRON_VARIANT	EUR
742.1	Loose body in joint	musculoskeletal	rs7671107	LOC101929161	4	25449225	G	A	A	1.06384	0.102979	0.869401	1.30176	0.547878	0.9594	1	444624	325	-0.064456	1.0803e-06	COVID-19 Hospitalized	INTERGENIC_VARIANT	EUR
451	Phlebitis and thrombophlebitis	circulatory system	rs2277732	DPP9	19	4723670	C	A	A	0.984365	0.0262224	0.935052	1.03628	0.547881	0.9594	1	435594	3834	0.11697	6.1912e-22	COVID-19 Hospitalized,COVID-19 Critically ill	FIVE_PRIME_UTR_INTRON_VARIANT	EUR
695.9	Unspecified erythematous condition	dermatologic	rs35154152	THBS3	1	155172725	T	C	C	1.0502	0.0815104	0.895138	1.23212	0.547904	0.95941	1	439681	743	-0.20528	2.3574e-11	COVID-19 Critically ill	SYNONYMOUS_VARIANT	EUR
359.1	Muscular dystrophies	neurological	rs8052423	SLC22A31	16	89269178	G	T	T	1.07209	0.11585	0.854322	1.34538	0.547904	0.95941	1	445444	303	0.13037	1.0019e-06	COVID-19 Critically ill	UPSTREAM_GENE_VARIANT	EUR
1000	NA	NA	rs7605877	FOXI3	2	88559025	T	C	C	0.980625	0.0325624	0.919996	1.04525	0.547937	0.959446	1	434475	4963	-0.071053	3.3369e-06	COVID-19 Hospitalized	INTERGENIC_VARIANT	EUR
323.8	Encephalitis, non-infectious	neurological	rs915823	TMPRSS2	21	42851454	A	C	C	1.0644	0.103876	0.868333	1.30474	0.547946	0.959446	1	445286	301	-0.066039	1.6687e-06	COVID-19 Hospitalized	CODING_TRANSCRIPT_INTRON_VARIANT	EUR
530.3	Stricture and stenosis of esophagus	digestive	rs6869036	MGAT1	5	180223327	C	T	T	0.95694	0.0732565	0.82895	1.10469	0.547952	0.959446	1	435228	4714	0.25536	1.7578e-06	COVID-19 Critically ill	FIVE_PRIME_UTR_INTRON_VARIANT	EUR
740.1	Osteoarthritis; localized	musculoskeletal	rs12567716	FOXD2	1	48197570	T	C	C	1.00512	0.00850292	0.98851	1.02201	0.547969	0.959446	1	299518	102766	-0.090753	1.4878e-06	COVID-19 Hospitalized	INTERGENIC_VARIANT	EUR
318	Tobacco use disorder	mental disorders	rs1250993	LOC101929525	10	81399565	C	G	G	0.996665	0.00555954	0.985864	1.00759	0.54798	0.959446	1	257264	143442	0.12403	5.3767e-08	COVID-19 Critically ill	INTERGENIC_VARIANT	EUR
728.7	Fasciitis	musculoskeletal	rs721917	SFTPD	10	81706324	A	G	G	0.995253	0.00792073	0.979921	1.01082	0.547984	0.959446	1	386170	36305	0.055247	2.0819e-07	COVID-19 Hospitalized	SYNONYMOUS_VARIANT	EUR
751.22	Other specified congenital anomalies of kidney	congenital anomalies	rs62200027	CASC20	20	6469515	G	A	A	0.956544	0.0739554	0.827473	1.10575	0.548006	0.959446	1	444885	446	-0.053006	3.3456e-06	COVID-19 Hospitalized,COVID-19 Critically ill	NON_CODING_TRANSCRIPT_INTRON_VARIANT	EUR
426.4	Anomalous atrioventricular excitation	circulatory system	rs9577395	ATP11A	13	113534984	C	G	G	0.95249	0.0810269	0.812625	1.11643	0.548016	0.959446	1	445277	483	0.064829	8.6068e-07	COVID-19 Hospitalized,COVID-19 Critically ill	CODING_TRANSCRIPT_INTRON_VARIANT	EUR
345	Epilepsy, recurrent seizures, convulsions	neurological	rs62200027	CASC20	20	6469515	G	A	A	1.00722	0.0119745	0.983856	1.03114	0.548024	0.959446	1	418672	17519	-0.053006	3.3456e-06	COVID-19 Hospitalized,COVID-19 Critically ill	NON_CODING_TRANSCRIPT_INTRON_VARIANT	EUR
686	Other local infections of skin and subcutaneous tissue	dermatologic	rs467843	TRAPPC13	5	64945715	A	G	G	1.01407	0.0232531	0.968887	1.06135	0.548033	0.959446	1	425176	4640	-0.089724	1.7259e-06	COVID-19 Critically ill	CODING_TRANSCRIPT_INTRON_VARIANT	EUR
750	Digestive congenital anomalies	congenital anomalies	rs467843	TRAPPC13	5	64945715	A	G	G	1.02209	0.0363743	0.95176	1.09762	0.548037	0.959446	1	437521	1887	-0.089724	1.7259e-06	COVID-19 Critically ill	CODING_TRANSCRIPT_INTRON_VARIANT	EUR
313	Pervasive developmental disorders	mental disorders	rs67579710	THBS3	1	155173527	G	A	A	1.01278	0.0211355	0.97168	1.05561	0.54804	0.959446	1	429489	12221	-0.10348	1.0252e-09	COVID-19 Hospitalized	CODING_TRANSCRIPT_INTRON_VARIANT	EUR
385.5	Tympanosclerosis and middle ear disease related to otitis media	sense organs	rs55654108	PDCL3P4	3	101425703	A	G	G	0.939321	0.104209	0.765792	1.15217	0.548043	0.959446	1	445058	218	-0.05662	1.0636e-06	COVID-19 Hospitalized	INTERGENIC_VARIANT	EUR
250.4	Abnormal glucose	endocrine/metabolic	rs467843	TRAPPC13	5	64945715	A	G	G	1.00407	0.00676548	0.990846	1.01748	0.548043	0.959446	1	339689	65351	-0.089724	1.7259e-06	COVID-19 Critically ill	CODING_TRANSCRIPT_INTRON_VARIANT	EUR
592.1	Cystitis	genitourinary	rs111783124	LOC101928126	21	35362848	G	A	A	1.01897	0.0312793	0.958374	1.08339	0.548053	0.959447	1	431803	4665	0.13532	2.1558e-07	COVID-19 Critically ill	INTERGENIC_VARIANT	EUR
348	Other conditions of brain	neurological	rs622568	SEC61G	7	54647894	A	C	C	1.01358	0.0224576	0.969935	1.05919	0.548061	0.959447	1	429837	7370	0.11965	2.6006e-06	COVID-19 Critically ill	INTERGENIC_VARIANT	EUR
627.21	Symptomatic artificial menopause	genitourinary	rs9461128	TMEM14B	6	10753875	T	C	C	0.743407	0.493646	0.28251	1.95623	0.548069	0.959447	1	445097	285	0.13046	3.4269e-06	COVID-19 Hospitalized	CODING_TRANSCRIPT_INTRON_VARIANT	EUR
610.1	Cystic mastopathy	genitourinary	rs35508621	LZTFL1	3	45880481	T	C	C	0.961154	0.0659643	0.844586	1.09381	0.54808	0.959452	1	441555	1916	0.38931	6.0917e-89	COVID-19 Hospitalized	CODING_TRANSCRIPT_INTRON_VARIANT	EUR
149	Cancer of larynx, pharynx, nasal cavities	neoplasms	rs9577395	ATP11A	13	113534984	C	G	G	1.01507	0.024907	0.966709	1.06585	0.548107	0.959459	1	439050	4988	0.064829	8.6068e-07	COVID-19 Hospitalized,COVID-19 Critically ill	CODING_TRANSCRIPT_INTRON_VARIANT	EUR
737.1	Kyphosis (acquired)	musculoskeletal	rs12809318	FBRSL1	12	133140840	T	C	C	0.974226	0.0434782	0.894645	1.06088	0.548116	0.959459	1	442538	1137	-0.062781	9.5289e-09	COVID-19 Hospitalized	CODING_TRANSCRIPT_INTRON_VARIANT	EUR
536.7	Complications of gastrostomy, colostomy and enterostomy	digestive	rs5023077	FBRSL1	12	133141973	T	C	C	1.03288	0.0538624	0.929397	1.14788	0.548118	0.959459	1	444306	734	-0.090901	1.5172e-06	COVID-19 Critically ill	CODING_TRANSCRIPT_INTRON_VARIANT	EUR
429.1	Heart transplant/surgery	circulatory system	rs76073397	MIR548H2	16	11386452	T	C	C	0.96769	0.0546885	0.869332	1.07718	0.548141	0.959459	1	439053	2402	0.14454	9.6663e-07	COVID-19 Critically ill,COVID-19 Hospitalized	INTERGENIC_VARIANT	EUR
636.3	Hemorrhage in early pregnancy	pregnancy complications	rs60305836	CDH8	16	61709381	A	C	C	1.084	0.134316	0.833106	1.41046	0.548158	0.959459	1	445474	248	0.086719	1.1846e-06	COVID-19 Hospitalized	CODING_TRANSCRIPT_INTRON_VARIANT	EUR
394.3	Aortic valve disease	circulatory system	rs35508621	LZTFL1	3	45880481	T	C	C	1.10263	0.16269	0.801582	1.51674	0.54816	0.959459	1	445065	266	0.38931	6.0917e-89	COVID-19 Hospitalized	CODING_TRANSCRIPT_INTRON_VARIANT	EUR
736.6	Unequal leg length (acquired)	musculoskeletal	rs1405655	NR1H2	19	50882619	T	C	C	1.01428	0.023611	0.968412	1.06232	0.548161	0.959459	1	437408	4416	0.075181	1.1208e-11	COVID-19 Hospitalized,COVID-19 Critically ill	CODING_TRANSCRIPT_INTRON_VARIANT	EUR
588.1	Renal osteodystrophy	genitourinary	rs34488998	NKAIN3	8	63408372	G	A	A	0.93831	0.106037	0.762232	1.15506	0.548172	0.959459	1	443393	1409	0.1355	3.4644e-06	COVID-19 Hospitalized	CODING_TRANSCRIPT_INTRON_VARIANT	EUR
649	Other conditions or status of the mother complicating pregnancy, childbirth, or the puerperium	pregnancy complications	rs1250993	LOC101929525	10	81399565	C	G	G	0.956227	0.0745383	0.826254	1.10664	0.548174	0.959459	1	444912	515	0.12403	5.3767e-08	COVID-19 Critically ill	INTERGENIC_VARIANT	EUR
297.2	Suicide or self-inflicted injury	mental disorders	rs581342	LMNA	1	156095466	T	C	C	1.02328	0.0383233	0.949235	1.1031	0.548176	0.959459	1	436102	5356	0.090245	2.6355e-07	COVID-19 Hospitalized	CODING_TRANSCRIPT_INTRON_VARIANT	EUR
560	Intestinal obstruction without mention of hernia	digestive	rs766826	ELF5	11	34528766	C	T	T	1.0104	0.0172234	0.976857	1.04509	0.5482	0.959459	1	426346	9194	-0.082134	1.155e-11	COVID-19 Hospitalized	CODING_TRANSCRIPT_INTRON_VARIANT	EUR
426.23	Second degree AV block	circulatory system	rs1250993	LOC101929525	10	81399565	C	G	G	0.976523	0.0395648	0.90366	1.05526	0.548204	0.959459	1	442323	1750	0.12403	5.3767e-08	COVID-19 Critically ill	INTERGENIC_VARIANT	EUR
952	Spinal cord injury without evidence of spinal bone injury	injuries & poisonings	rs8052423	SLC22A31	16	89269178	G	T	T	0.970406	0.0500343	0.87976	1.07039	0.548233	0.959459	1	442678	1747	0.13037	1.0019e-06	COVID-19 Critically ill	UPSTREAM_GENE_VARIANT	EUR
526	Diseases of the jaws	digestive	rs7671107	LOC101929161	4	25449225	G	A	A	1.01187	0.0196456	0.973644	1.05159	0.548239	0.959459	1	419563	8986	-0.064456	1.0803e-06	COVID-19 Hospitalized	INTERGENIC_VARIANT	EUR
851	Complications of transplants and reattached limbs	injuries & poisonings	rs35508621	LZTFL1	3	45880481	T	C	C	1.02662	0.0437654	0.942233	1.11857	0.548246	0.959459	1	435855	3869	0.38931	6.0917e-89	COVID-19 Hospitalized	CODING_TRANSCRIPT_INTRON_VARIANT	EUR
792.1	Papanicolaou smear of cervix or vagina with atypical squamous cells	genitourinary	rs11702230	LOC101928126	21	35377591	C	T	T	1.03742	0.0611853	0.92018	1.16959	0.548247	0.959459	1	443241	1421	0.099731	3.223e-09	COVID-19 Hospitalized	INTERGENIC_VARIANT	EUR
395.2	Nonrheumatic aortic valve disorders	circulatory system	rs467843	TRAPPC13	5	64945715	A	G	G	1.00727	0.0120591	0.983738	1.03136	0.54825	0.959459	1	416064	18250	-0.089724	1.7259e-06	COVID-19 Critically ill	CODING_TRANSCRIPT_INTRON_VARIANT	EUR
571.6	Primary biliary cirrhosis	digestive	rs35705950	MUC5B	11	1241221	G	T	T	1.08277	0.132456	0.835199	1.40373	0.548252	0.959459	1	445468	276	-0.11177	1.2224e-08	COVID-19 Hospitalized,COVID-19 Critically ill	UPSTREAM_GENE_VARIANT	EUR
747.11	Cardiac shunt/ heart septal defect	congenital anomalies	rs8052423	SLC22A31	16	89269178	G	T	T	0.963389	0.0621255	0.852943	1.08814	0.548258	0.959459	1	443577	1135	0.13037	1.0019e-06	COVID-19 Critically ill	UPSTREAM_GENE_VARIANT	EUR
293.1	Swelling, mass, or lump in head and neck [Space-occupying lesion, intracranial NOS]	mental disorders	rs1405655	NR1H2	19	50882619	T	C	C	1.01029	0.0170574	0.977076	1.04464	0.548261	0.959459	1	422453	8590	0.075181	1.1208e-11	COVID-19 Hospitalized,COVID-19 Critically ill	CODING_TRANSCRIPT_INTRON_VARIANT	EUR
360.2	Progressive myopia	sense organs	rs10086829	COL14A1	8	121149129	G	A	A	0.958831	0.0700258	0.835864	1.09989	0.548264	0.959459	1	443966	620	-0.097352	3.8599e-06	COVID-19 Critically ill	FIVE_PRIME_UTR_INTRON_VARIANT	EUR
751.2	Congenital anomalies of urinary system	congenital anomalies	rs35154152	THBS3	1	155172725	T	C	C	1.01764	0.0291245	0.961176	1.07742	0.548275	0.959459	1	431815	6040	-0.20528	2.3574e-11	COVID-19 Critically ill	SYNONYMOUS_VARIANT	EUR
323	Encephalitis	neurological	rs1250993	LOC101929525	10	81399565	C	G	G	1.04404	0.0717914	0.907003	1.20178	0.548285	0.959459	1	444790	523	0.12403	5.3767e-08	COVID-19 Critically ill	INTERGENIC_VARIANT	EUR
189.12	Malignant neoplasm of renal pelvis	neoplasms	rs1405655	NR1H2	19	50882619	T	C	C	1.0292	0.0479429	0.936891	1.1306	0.548333	0.959459	1	443860	1062	0.075181	1.1208e-11	COVID-19 Hospitalized,COVID-19 Critically ill	CODING_TRANSCRIPT_INTRON_VARIANT	EUR
530.12	Ulcer of esophagus	digestive	rs1878527	ANKRD30BL	2	133056313	T	C	C	1.02235	0.0368294	0.951156	1.09888	0.548334	0.959459	1	439761	2554	-0.077457	2.0215e-06	COVID-19 Hospitalized	INTERGENIC_VARIANT	EUR
276	Disorders of fluid, electrolyte, and acid-base balance	endocrine/metabolic	rs7671107	LOC101929161	4	25449225	G	A	A	0.995391	0.0076965	0.980488	1.01052	0.548336	0.959459	1	328463	69784	-0.064456	1.0803e-06	COVID-19 Hospitalized	INTERGENIC_VARIANT	EUR
994.2	Sepsis	injuries & poisonings	rs10129899	LINC00637	14	104330432	C	A	A	0.992522	0.0125052	0.968491	1.01715	0.548353	0.959459	1	420077	14908	-0.057002	2.1916e-06	COVID-19 Hospitalized	INTERGENIC_VARIANT	EUR
800.3	Fracture of tibia and fibula	injuries & poisonings	rs12567716	FOXD2	1	48197570	T	C	C	1.01962	0.0323677	0.956943	1.0864	0.548358	0.959459	1	437471	5107	-0.090753	1.4878e-06	COVID-19 Hospitalized	INTERGENIC_VARIANT	EUR
530.14	Reflux esophagitis	digestive	rs67959919	LZTFL1	3	45871908	G	A	A	0.98587	0.023711	0.941102	1.03277	0.548375	0.959459	1	415329	13686	0.59355	1.6043e-80	COVID-19 Critically ill	CODING_TRANSCRIPT_INTRON_VARIANT	EUR
800	Fracture of lower limb	injuries & poisonings	rs505922	ABO	9	136149229	T	C	C	1.00797	0.013224	0.982179	1.03444	0.548384	0.959459	1	426057	13271	-0.099884	2.0889e-20	COVID-19 Hospitalized	CODING_TRANSCRIPT_INTRON_VARIANT	EUR
184.1	Malignant neoplasm of ovary and other uterine adnexa	neoplasms	rs7605877	FOXI3	2	88559025	T	C	C	1.08943	0.142722	0.823598	1.44107	0.548396	0.959459	1	445486	240	-0.071053	3.3369e-06	COVID-19 Hospitalized	INTERGENIC_VARIANT	EUR
1015	NA	NA	rs495828	ABO	9	136154867	G	T	T	0.99334	0.011134	0.971898	1.01526	0.548397	0.959459	1	384164	25738	-0.13432	6.5649e-10	COVID-19 Critically ill	UPSTREAM_GENE_VARIANT	EUR
252.1	Hyperparathyroidism	endocrine/metabolic	rs60869999	MYO1C	17	1390948	A	T	T	1.01467	0.0242621	0.967547	1.06408	0.548403	0.959459	1	438360	4916	0.059541	2.9039e-06	COVID-19 Hospitalized	CODING_TRANSCRIPT_INTRON_VARIANT	EUR
742.1	Loose body in joint	musculoskeletal	rs13050728	IFNAR2	21	34615210	T	C	C	1.05307	0.0861588	0.889443	1.2468	0.548404	0.959459	1	444624	325	-0.10657	4.0686e-21	COVID-19 Hospitalized,COVID-19 Critically ill	CODING_TRANSCRIPT_INTRON_VARIANT	EUR
281.13	Folate-deficiency anemia	hematopoietic	rs7671107	LOC101929161	4	25449225	G	A	A	1.0419	0.0683879	0.911198	1.19134	0.548413	0.959459	1	444060	740	-0.064456	1.0803e-06	COVID-19 Hospitalized	INTERGENIC_VARIANT	EUR
425.2	Secondary/extrinsic cardiomyopathies	circulatory system	rs9268576	HLA-DRA	6	32395641	T	C	C	1.04539	0.0739653	0.904313	1.20847	0.548416	0.959459	1	441229	1650	0.095134	9.9752e-07	COVID-19 Hospitalized	INTERGENIC_VARIANT	EUR
312.3	Impulse control disorder	mental disorders	rs495828	ABO	9	136154867	G	T	T	1.01571	0.0259698	0.965301	1.06874	0.548431	0.959459	1	439451	4384	-0.13432	6.5649e-10	COVID-19 Critically ill	UPSTREAM_GENE_VARIANT	EUR
871.2	Open wound of finger(s)	injuries & poisonings	rs8052423	SLC22A31	16	89269178	G	T	T	1.01817	0.0300024	0.960022	1.07984	0.548436	0.959459	1	428916	4745	0.13037	1.0019e-06	COVID-19 Critically ill	UPSTREAM_GENE_VARIANT	EUR
443.1	Raynaud's syndrome	circulatory system	rs495828	ABO	9	136154867	G	T	T	1.02327	0.0383373	0.949202	1.10312	0.54844	0.959459	1	442608	1986	-0.13432	6.5649e-10	COVID-19 Critically ill	UPSTREAM_GENE_VARIANT	EUR
333	Extrapyramidal disease and abnormal movement disorders	neurological	rs3746539	PTPRT	20	40702071	G	A	A	0.993707	0.0105193	0.973429	1.01441	0.548448	0.959459	1	410690	21115	0.05405	1.7723e-06	COVID-19 Hospitalized	THREE_PRIME_UTR_EXON_VARIANT	EUR
792.1	Papanicolaou smear of cervix or vagina with atypical squamous cells	genitourinary	rs11234800	ME3	11	86479407	G	C	C	0.966813	0.0562424	0.865902	1.07948	0.54845	0.959459	1	443241	1421	-0.077173	3.0702e-06	COVID-19 Hospitalized	INTERGENIC_VARIANT	EUR
803	Fracture of upper limb	injuries & poisonings	rs13050728	IFNAR2	21	34615210	T	C	C	1.00813	0.0134861	0.981828	1.03513	0.54845	0.959459	1	427278	13572	-0.10657	4.0686e-21	COVID-19 Hospitalized,COVID-19 Critically ill	CODING_TRANSCRIPT_INTRON_VARIANT	EUR
754.1	Lumbosacral spondylolysis, congenital	congenital anomalies	rs3746539	PTPRT	20	40702071	G	A	A	1.04706	0.0766292	0.901039	1.21674	0.548454	0.959459	1	444598	374	0.05405	1.7723e-06	COVID-19 Hospitalized	THREE_PRIME_UTR_EXON_VARIANT	EUR
415.1	Acute pulmonary heart disease	circulatory system	rs5023077	FBRSL1	12	133141973	T	C	C	1.00891	0.0147742	0.980109	1.03855	0.548457	0.959459	1	432568	10022	-0.090901	1.5172e-06	COVID-19 Critically ill	CODING_TRANSCRIPT_INTRON_VARIANT	EUR
402	NA	NA	rs2924480	ELF5	11	34529831	T	C	C	0.993726	0.0104891	0.973505	1.01437	0.548476	0.959477	1	384202	25072	-0.11648	2.817e-07	COVID-19 Critically ill	CODING_TRANSCRIPT_INTRON_VARIANT	EUR
686.3	Pilonidal cyst	dermatologic	rs9461128	TMEM14B	6	10753875	T	C	C	0.888402	0.197212	0.603591	1.30761	0.548495	0.959493	1	443470	1364	0.13046	3.4269e-06	COVID-19 Hospitalized	CODING_TRANSCRIPT_INTRON_VARIANT	EUR
198.6	Secondary malignancy of bone	neoplasms	rs1405655	NR1H2	19	50882619	T	C	C	1.01403	0.0232149	0.968921	1.06123	0.54852	0.959493	1	439778	4600	0.075181	1.1208e-11	COVID-19 Hospitalized,COVID-19 Critically ill	CODING_TRANSCRIPT_INTRON_VARIANT	EUR
610.4	Benign neoplasm of breast	genitourinary	rs12660421	FOXP4-AS1	6	41488378	G	A	A	1.12757	0.200117	0.761734	1.66911	0.548523	0.959493	1	443865	749	0.35506	1.1424e-09	COVID-19 Critically ill	DOWNSTREAM_GENE_VARIANT	EUR
285.2	Anemia of chronic disease	hematopoietic	rs10774671	OAS1	12	113357193	G	A	A	1.0078	0.0129455	0.982548	1.03369	0.548524	0.959493	1	420590	13654	0.12569	3.6032e-11	COVID-19 Critically ill	SPLICE_ACCEPTOR_VARIANT	EUR
772.3	Muscle weakness	symptoms	rs61667602	CRHR1	17	43785349	T	C	C	1.00597	0.00991461	0.986607	1.02571	0.548533	0.959493	1	386125	32169	-0.093554	9.1279e-12	COVID-19 Hospitalized	FIVE_PRIME_UTR_INTRON_VARIANT	EUR
379.51	Pigmentary iris degeneration	sense organs	rs9497053	UTRN	6	145026256	G	A	A	0.969805	0.0511052	0.877372	1.07198	0.548547	0.959493	1	443759	1374	-0.064841	1.0064e-06	COVID-19 Hospitalized	CODING_TRANSCRIPT_INTRON_VARIANT	EUR
627.22	Need for Hormone replacement therapy (postmenopausal)	genitourinary	rs72711165	TMEM65	8	125336564	T	C	C	0.877887	0.217086	0.57366	1.34345	0.548547	0.959493	1	443621	1243	0.18279	6.0907e-07	COVID-19 Hospitalized	CODING_TRANSCRIPT_INTRON_VARIANT	EUR
117.2	Coccidioidomycosis	infectious diseases	rs11085727	TYK2	19	10466123	C	T	T	1.05994	0.0970386	0.876362	1.28198	0.548553	0.959493	1	445456	255	0.17253	2.3333e-18	COVID-19 Critically ill,COVID-19 Hospitalized	CODING_TRANSCRIPT_INTRON_VARIANT	EUR
384.4	Perforation of tympanic membrane	sense organs	rs732990	CIB4	2	26842146	C	G	G	0.983525	0.0276912	0.931569	1.03838	0.548576	0.959511	1	440653	2765	0.056389	5.6358e-07	COVID-19 Hospitalized	CODING_TRANSCRIPT_INTRON_VARIANT	EUR
395.1	Nonrheumatic mitral valve disorders	circulatory system	rs67959919	LZTFL1	3	45871908	G	A	A	1.01561	0.0258227	0.965489	1.06834	0.54858	0.959511	1	420725	11013	0.59355	1.6043e-80	COVID-19 Critically ill	CODING_TRANSCRIPT_INTRON_VARIANT	EUR
537.1	Lesions of stomach and duodenum	digestive	rs60305836	CDH8	16	61709381	A	C	C	0.951157	0.0834825	0.807592	1.12024	0.548612	0.959536	1	444107	695	0.086719	1.1846e-06	COVID-19 Hospitalized	CODING_TRANSCRIPT_INTRON_VARIANT	EUR
742.9	Other derangement of joint	musculoskeletal	rs9577395	ATP11A	13	113534984	C	G	G	1.01245	0.0206223	0.97234	1.05421	0.548629	0.959536	1	425008	7368	0.064829	8.6068e-07	COVID-19 Hospitalized,COVID-19 Critically ill	CODING_TRANSCRIPT_INTRON_VARIANT	EUR
654	Other and unspecified complications of birth; puerperium affecting management of mother	pregnancy complications	rs72711165	TMEM65	8	125336564	T	C	C	0.735286	0.512651	0.269208	2.00829	0.54863	0.959536	1	445616	217	0.18279	6.0907e-07	COVID-19 Hospitalized	CODING_TRANSCRIPT_INTRON_VARIANT	EUR
704.1	Alopecia	dermatologic	rs12660421	FOXP4-AS1	6	41488378	G	A	A	1.07651	0.122909	0.846051	1.36974	0.548632	0.959536	1	440652	1966	0.35506	1.1424e-09	COVID-19 Critically ill	DOWNSTREAM_GENE_VARIANT	EUR
1010.7	NA	NA	rs9577395	ATP11A	13	113534984	C	G	G	0.995366	0.00774434	0.980372	1.01059	0.548637	0.959536	1	62144	354176	0.064829	8.6068e-07	COVID-19 Hospitalized,COVID-19 Critically ill	CODING_TRANSCRIPT_INTRON_VARIANT	EUR
275.6	Hypercalcemia	endocrine/metabolic	rs7089827	TFAM	10	60157611	C	T	T	1.0218	0.0359631	0.95226	1.09643	0.548661	0.959538	1	436094	5120	-0.14471	2.0338e-06	COVID-19 Critically ill	THREE_PRIME_UTR_EXON_VARIANT	EUR
872	Traumatic amputation	injuries & poisonings	rs9501257	HLA-DPB1	6	33055355	A	G	G	0.977042	0.0387252	0.905629	1.05409	0.548675	0.959538	1	439671	4094	0.17269	4.1339e-08	COVID-19 Critically ill	THREE_PRIME_UTR_EXON_VARIANT	EUR
526.9	Jaw disease NOS	digestive	rs11702230	LOC101928126	21	35377591	C	T	T	1.05473	0.0888416	0.886172	1.25534	0.548678	0.959538	1	443030	621	0.099731	3.223e-09	COVID-19 Hospitalized	INTERGENIC_VARIANT	EUR
365.1	Open-angle glaucoma	sense organs	rs35508621	LZTFL1	3	45880481	T	C	C	0.992358	0.0127926	0.967785	1.01755	0.5487	0.959538	1	376286	53388	0.38931	6.0917e-89	COVID-19 Hospitalized	CODING_TRANSCRIPT_INTRON_VARIANT	EUR
851	Complications of transplants and reattached limbs	injuries & poisonings	rs35705950	MUC5B	11	1241221	G	T	T	0.978086	0.0369476	0.909761	1.05154	0.548702	0.959538	1	435855	3869	-0.11177	1.2224e-08	COVID-19 Hospitalized,COVID-19 Critically ill	UPSTREAM_GENE_VARIANT	EUR
155.1	Malignant neoplasm of liver, primary	neoplasms	rs9577395	ATP11A	13	113534984	C	G	G	1.02112	0.0348584	0.95369	1.09333	0.548703	0.959538	1	442500	2539	0.064829	8.6068e-07	COVID-19 Hospitalized,COVID-19 Critically ill	CODING_TRANSCRIPT_INTRON_VARIANT	EUR
555	Inflammatory bowel disease and other gastroenteritis and colitis	digestive	rs581342	LMNA	1	156095466	T	C	C	0.980856	0.0322325	0.920807	1.04482	0.548706	0.959538	1	434283	7499	0.090245	2.6355e-07	COVID-19 Hospitalized	CODING_TRANSCRIPT_INTRON_VARIANT	EUR
536.3	Gastroparesis	digestive	rs147812915	KAT7	17	47858295	C	T	T	0.950475	0.0846986	0.805091	1.12211	0.548706	0.959538	1	441291	2559	0.23438	1.0943e-07	COVID-19 Critically ill	INTERGENIC_VARIANT	EUR
946	Anaphylactic shock NOS	injuries & poisonings	rs67579710	THBS3	1	155173527	G	A	A	1.0336	0.0551123	0.927773	1.1515	0.548716	0.959541	1	441920	1651	-0.10348	1.0252e-09	COVID-19 Hospitalized	CODING_TRANSCRIPT_INTRON_VARIANT	EUR
446.9	Arteritis NOS	circulatory system	rs13179014	SPEF2	5	35693227	A	C	C	1.03501	0.0573807	0.924914	1.15821	0.548726	0.959544	1	444276	718	-0.061249	6.1057e-07	COVID-19 Hospitalized	CODING_TRANSCRIPT_INTRON_VARIANT	EUR
695.21	Dermatitis herpetiformis	dermatologic	rs7605877	FOXI3	2	88559025	T	C	C	0.92494	0.130123	0.716725	1.19364	0.548748	0.959567	1	445220	321	-0.071053	3.3369e-06	COVID-19 Hospitalized	INTERGENIC_VARIANT	EUR
720.1	Spinal stenosis of lumbar region	musculoskeletal	rs9367106	LOC100505711	6	41483390	G	C	C	0.978494	0.0362573	0.911373	1.05056	0.548767	0.959586	1	404053	26327	0.20225	3.4038e-11	COVID-19 Hospitalized	INTERGENIC_VARIANT	EUR
385.5	Tympanosclerosis and middle ear disease related to otitis media	sense organs	rs581342	LMNA	1	156095466	T	C	C	0.888976	0.196275	0.60509	1.30605	0.548777	0.959588	1	445058	218	0.090245	2.6355e-07	COVID-19 Hospitalized	CODING_TRANSCRIPT_INTRON_VARIANT	EUR
187	Cancer of other male genital organs	neoplasms	rs117169628	SLC22A31	16	89262657	G	A	A	0.973003	0.0456467	0.889733	1.06407	0.548796	0.959599	1	441159	2152	0.081201	5.77e-07	COVID-19 Hospitalized	SYNONYMOUS_VARIANT	EUR
475.9	Postnasal drip	respiratory	rs10774671	OAS1	12	113357193	G	A	A	0.975992	0.0405353	0.901452	1.0567	0.548848	0.959599	1	439426	1329	0.12569	3.6032e-11	COVID-19 Critically ill	SPLICE_ACCEPTOR_VARIANT	EUR
781	Symptoms involving nervous and musculoskeletal systems	symptoms	rs72655853	SBSPON	8	73985608	A	G	G	1.02335	0.0385091	0.948957	1.10358	0.548865	0.959599	1	425129	6245	0.22523	8.3915e-07	COVID-19 Critically ill	CODING_TRANSCRIPT_INTRON_VARIANT	EUR
427.11	Paroxysmal supraventricular tachycardia	circulatory system	rs10129899	LINC00637	14	104330432	C	A	A	1.01147	0.01903	0.974441	1.04991	0.548884	0.959599	1	432801	6302	-0.057002	2.1916e-06	COVID-19 Hospitalized	INTERGENIC_VARIANT	EUR
747.11	Cardiac shunt/ heart septal defect	congenital anomalies	rs721917	SFTPD	10	81706324	A	G	G	0.974711	0.0427309	0.896403	1.05986	0.548889	0.959599	1	443577	1135	0.055247	2.0819e-07	COVID-19 Hospitalized	SYNONYMOUS_VARIANT	EUR
1010.7	NA	NA	rs9367106	LOC100505711	6	41483390	G	C	C	1.01522	0.0252029	0.966291	1.06663	0.548899	0.959599	1	62144	354176	0.20225	3.4038e-11	COVID-19 Hospitalized	INTERGENIC_VARIANT	EUR
198.5	Secondary malignancy of brain/spine	neoplasms	rs721917	SFTPD	10	81706324	A	G	G	1.02177	0.0359372	0.952281	1.09634	0.54892	0.959599	1	443700	1601	0.055247	2.0819e-07	COVID-19 Hospitalized	SYNONYMOUS_VARIANT	EUR
054	Herpes simplex	infectious diseases	rs495828	ABO	9	136154867	G	T	T	0.989245	0.0180405	0.954878	1.02485	0.548927	0.959599	1	427030	9430	-0.13432	6.5649e-10	COVID-19 Critically ill	UPSTREAM_GENE_VARIANT	EUR
441	Vascular insufficiency of intestine	circulatory system	rs12567716	FOXD2	1	48197570	T	C	C	0.963465	0.0620972	0.853059	1.08816	0.548929	0.959599	1	442701	1437	-0.090753	1.4878e-06	COVID-19 Hospitalized	INTERGENIC_VARIANT	EUR
560.1	Paralytic ileus	digestive	rs1250993	LOC101929525	10	81399565	C	G	G	1.0208	0.0343553	0.954331	1.09191	0.548944	0.959599	1	438154	2309	0.12403	5.3767e-08	COVID-19 Critically ill	INTERGENIC_VARIANT	EUR
433.31	Transient cerebral ischemia	circulatory system	rs4830964	.	23	15515319	C	G	G	0.995783	0.00705139	0.982115	1.00964	0.548952	0.959599	1	401491	28079	0.046578	2.9701e-06	COVID-19 Hospitalized	SEQUENCE_VARIANT	EUR
272.13	Mixed hyperlipidemia	endocrine/metabolic	rs1250993	LOC101929525	10	81399565	C	G	G	0.996233	0.00629716	0.984013	1.00861	0.548974	0.959599	1	318693	90221	0.12403	5.3767e-08	COVID-19 Critically ill	INTERGENIC_VARIANT	EUR
756.5	Congenital osteodystrophies	congenital anomalies	rs10774671	OAS1	12	113357193	G	A	A	0.959774	0.0685093	0.839177	1.0977	0.548974	0.959599	1	443693	466	0.12569	3.6032e-11	COVID-19 Critically ill	SPLICE_ACCEPTOR_VARIANT	EUR
377.3	Optic neuritis/neuropathy	sense organs	rs76423999	SLC12A7	5	1098067	T	A	A	0.970372	0.0501845	0.87947	1.07067	0.548976	0.959599	1	437419	4113	0.18412	3.8813e-07	COVID-19 Critically ill	CODING_TRANSCRIPT_INTRON_VARIANT	EUR
578.1	Hematemesis	digestive	rs915823	TMPRSS2	21	42851454	A	C	C	1.02438	0.0401958	0.946776	1.10835	0.548978	0.959599	1	440524	2065	-0.066039	1.6687e-06	COVID-19 Hospitalized	CODING_TRANSCRIPT_INTRON_VARIANT	EUR
706.8	Other specified diseases of sebaceous glands	dermatologic	rs13050728	IFNAR2	21	34615210	T	C	C	1.00704	0.0117035	0.984201	1.03041	0.548983	0.959599	1	398109	18496	-0.10657	4.0686e-21	COVID-19 Hospitalized,COVID-19 Critically ill	CODING_TRANSCRIPT_INTRON_VARIANT	EUR
187.2	Malignant neoplasm of testis	neoplasms	rs766826	ELF5	11	34528766	C	T	T	0.970867	0.049335	0.881385	1.06943	0.548986	0.959599	1	444273	1119	-0.082134	1.155e-11	COVID-19 Hospitalized	CODING_TRANSCRIPT_INTRON_VARIANT	EUR
522.1	Pulpitis and necrosis of tooth pulp	digestive	rs55654108	PDCL3P4	3	101425703	A	G	G	0.991249	0.0146672	0.963159	1.02016	0.54899	0.959599	1	423741	11058	-0.05662	1.0636e-06	COVID-19 Hospitalized	INTERGENIC_VARIANT	EUR
274.11	Gouty arthropathy	endocrine/metabolic	rs12660421	FOXP4-AS1	6	41488378	G	A	A	0.959602	0.0688118	0.83853	1.09816	0.548993	0.959599	1	431080	7237	0.35506	1.1424e-09	COVID-19 Critically ill	DOWNSTREAM_GENE_VARIANT	EUR
327.31	Central/nonobstroctive sleep apnea	neurological	rs2924480	ELF5	11	34529831	T	C	C	1.01358	0.0225143	0.969829	1.05931	0.548998	0.959599	1	434656	5137	-0.11648	2.817e-07	COVID-19 Critically ill	CODING_TRANSCRIPT_INTRON_VARIANT	EUR
614.3	Pelvic inflammatory disease (PID)	genitourinary	rs1250993	LOC101929525	10	81399565	C	G	G	1.06246	0.101106	0.871469	1.29531	0.549004	0.959599	1	445119	261	0.12403	5.3767e-08	COVID-19 Critically ill	INTERGENIC_VARIANT	EUR
414.2	ASCVD	circulatory system	rs111783124	LOC101928126	21	35362848	G	A	A	1.02084	0.0344187	0.954245	1.09208	0.549016	0.959599	1	437950	3831	0.13532	2.1558e-07	COVID-19 Critically ill	INTERGENIC_VARIANT	EUR
110.2	Dermatomycoses	infectious diseases	rs9367106	LOC100505711	6	41483390	G	C	C	0.933009	0.115715	0.743685	1.17053	0.549017	0.959599	1	437309	2480	0.20225	3.4038e-11	COVID-19 Hospitalized	INTERGENIC_VARIANT	EUR
425.11	Hypertrophic obstructive cardiomyopathy	circulatory system	rs67579710	THBS3	1	155173527	G	A	A	0.948238	0.0887027	0.796918	1.12829	0.549045	0.959599	1	444807	685	-0.10348	1.0252e-09	COVID-19 Hospitalized	CODING_TRANSCRIPT_INTRON_VARIANT	EUR
766	Neuralgia, neuritis, and radiculitis NOS	symptoms	rs12567716	FOXD2	1	48197570	T	C	C	1.01315	0.0218072	0.970761	1.05739	0.549046	0.959599	1	415626	11536	-0.090753	1.4878e-06	COVID-19 Hospitalized	INTERGENIC_VARIANT	EUR
053	Herpes zoster	infectious diseases	rs2284028	NCF4	22	37265172	A	C	C	1.0482	0.0785606	0.898612	1.22268	0.549047	0.959599	1	417805	10953	0.31271	4.1737e-06	COVID-19 Critically ill	CODING_TRANSCRIPT_INTRON_VARIANT	EUR
710.12	Chronic osteomyelitis	musculoskeletal	rs7560588	BCL11A	2	60727416	G	A	A	0.98482	0.0255293	0.936755	1.03535	0.54905	0.959599	1	439041	4555	-0.12371	2.3396e-07	COVID-19 Critically ill	CODING_TRANSCRIPT_INTRON_VARIANT	EUR
480.11	Pneumococcal pneumonia	respiratory	rs505922	ABO	9	136149229	T	C	C	0.979069	0.035307	0.913608	1.04922	0.549092	0.959599	1	439168	1837	-0.099884	2.0889e-20	COVID-19 Hospitalized	CODING_TRANSCRIPT_INTRON_VARIANT	EUR
613.5	Mastodynia	genitourinary	rs8080583	KANSL1	17	44162597	C	A	A	0.975648	0.0411503	0.900048	1.0576	0.549098	0.959599	1	440107	1771	-0.12662	2.0785e-08	COVID-19 Critically ill	CODING_TRANSCRIPT_INTRON_VARIANT	EUR
333.4	Torsion dystonia	neurological	rs5023077	FBRSL1	12	133141973	T	C	C	0.981319	0.0314756	0.92261	1.04376	0.549102	0.959599	1	441565	2170	-0.090901	1.5172e-06	COVID-19 Critically ill	CODING_TRANSCRIPT_INTRON_VARIANT	EUR
512	Other symptoms of respiratory system	respiratory	rs7605877	FOXI3	2	88559025	T	C	C	1.00455	0.00757229	0.989748	1.01957	0.54911	0.959599	1	210618	162365	-0.071053	3.3369e-06	COVID-19 Hospitalized	INTERGENIC_VARIANT	EUR
378.5	Paralytic strabismus	sense organs	rs76073397	MIR548H2	16	11386452	T	C	C	0.966767	0.056419	0.865562	1.07981	0.549145	0.959599	1	442303	2205	0.14454	9.6663e-07	COVID-19 Critically ill,COVID-19 Hospitalized	INTERGENIC_VARIANT	EUR
858	Complication of internal orthopedic device	injuries & poisonings	rs35154152	THBS3	1	155172725	T	C	C	1.01657	0.0274373	0.963349	1.07274	0.549146	0.959599	1	433960	6817	-0.20528	2.3574e-11	COVID-19 Critically ill	SYNONYMOUS_VARIANT	EUR
070.4	Chronic hepatitis	infectious diseases	rs147812915	KAT7	17	47858295	C	T	T	0.94256	0.0987532	0.776695	1.14385	0.549157	0.959599	1	441439	1884	0.23438	1.0943e-07	COVID-19 Critically ill	INTERGENIC_VARIANT	EUR
742.9	Other derangement of joint	musculoskeletal	rs495828	ABO	9	136154867	G	T	T	1.01213	0.0201318	0.972973	1.05287	0.549177	0.959599	1	425008	7368	-0.13432	6.5649e-10	COVID-19 Critically ill	UPSTREAM_GENE_VARIANT	EUR
440.9	Atherosclerosis of aorta	circulatory system	rs9896243	NSF	17	44826056	C	G	G	1.02549	0.0420139	0.944424	1.1135	0.549178	0.959599	1	435461	1719	-0.13155	3.2234e-08	COVID-19 Critically ill	CODING_TRANSCRIPT_INTRON_VARIANT	EUR
281.12	Other vitamin B12 deficiency anemia	hematopoietic	rs11234800	ME3	11	86479407	G	C	C	1.01203	0.0199707	0.973186	1.05243	0.549196	0.959599	1	427345	10365	-0.077173	3.0702e-06	COVID-19 Hospitalized	INTERGENIC_VARIANT	EUR
952	Spinal cord injury without evidence of spinal bone injury	injuries & poisonings	rs7605877	FOXI3	2	88559025	T	C	C	1.03265	0.0536398	0.929597	1.14713	0.549203	0.959599	1	442678	1747	-0.071053	3.3369e-06	COVID-19 Hospitalized	INTERGENIC_VARIANT	EUR
586	Other disorders of the kidney and ureters	genitourinary	rs7089827	TFAM	10	60157611	C	T	T	0.990249	0.0163619	0.958997	1.02252	0.549241	0.959599	1	390837	26945	-0.14471	2.0338e-06	COVID-19 Critically ill	THREE_PRIME_UTR_EXON_VARIANT	EUR
599.2	Retention of urine	genitourinary	rs10774671	OAS1	12	113357193	G	A	A	1.00596	0.00992283	0.986585	1.02572	0.549244	0.959599	1	400468	24032	0.12569	3.6032e-11	COVID-19 Critically ill	SPLICE_ACCEPTOR_VARIANT	EUR
1000	NA	NA	rs7960611	CLEC1A	12	10230416	G	A	A	0.979686	0.0342686	0.916046	1.04775	0.549248	0.959599	1	434475	4963	-0.1584	3.3086e-07	COVID-19 Critically ill	CODING_TRANSCRIPT_INTRON_VARIANT	EUR
442.2	Aneurysm of iliac artery	circulatory system	rs147812915	KAT7	17	47858295	C	T	T	0.942217	0.0993868	0.775448	1.14485	0.549261	0.959599	1	442719	1860	0.23438	1.0943e-07	COVID-19 Critically ill	INTERGENIC_VARIANT	EUR
727	Other disorders of synovium, tendon, and bursa	musculoskeletal	rs12567716	FOXD2	1	48197570	T	C	C	0.993423	0.0110189	0.972199	1.01511	0.549273	0.959599	1	355603	51738	-0.090753	1.4878e-06	COVID-19 Hospitalized	INTERGENIC_VARIANT	EUR
613.7	Other signs and symptoms in breast	genitourinary	rs147812915	KAT7	17	47858295	C	T	T	1.08122	0.130409	0.837357	1.39611	0.54929	0.959599	1	442162	998	0.23438	1.0943e-07	COVID-19 Critically ill	INTERGENIC_VARIANT	EUR
452.2	Deep vein thrombosis [DVT]	circulatory system	rs67959919	LZTFL1	3	45871908	G	A	A	1.01419	0.0235274	0.968483	1.06205	0.549304	0.959599	1	425877	13567	0.59355	1.6043e-80	COVID-19 Critically ill	CODING_TRANSCRIPT_INTRON_VARIANT	EUR
303.4	Somatoform disorder	mental disorders	rs72655853	SBSPON	8	73985608	A	G	G	0.980048	0.0336567	0.917485	1.04688	0.549313	0.959599	1	430899	8638	0.22523	8.3915e-07	COVID-19 Critically ill	CODING_TRANSCRIPT_INTRON_VARIANT	EUR
706.3	Seborrhea	dermatologic	rs732990	CIB4	2	26842146	C	G	G	0.972534	0.0465106	0.8878	1.06536	0.549314	0.959599	1	441862	974	0.056389	5.6358e-07	COVID-19 Hospitalized	CODING_TRANSCRIPT_INTRON_VARIANT	EUR
316.1	Polyneuropathy due to drugs	mental disorders	rs7605877	FOXI3	2	88559025	T	C	C	1.076	0.122338	0.846603	1.36756	0.549319	0.959599	1	445038	327	-0.071053	3.3369e-06	COVID-19 Hospitalized	INTERGENIC_VARIANT	EUR
374.6	Dermatochalasis	sense organs	rs10086829	COL14A1	8	121149129	G	A	A	0.991711	0.0139019	0.965054	1.0191	0.549339	0.959599	1	421405	16754	-0.097352	3.8599e-06	COVID-19 Critically ill	FIVE_PRIME_UTR_INTRON_VARIANT	EUR
174.1	Breast cancer [female]	neoplasms	rs9268576	HLA-DRA	6	32395641	T	C	C	1.04127	0.0675474	0.912153	1.18867	0.549345	0.959599	1	443164	2206	0.095134	9.9752e-07	COVID-19 Hospitalized	INTERGENIC_VARIANT	EUR
368.7	Disorders of accommodation	sense organs	rs2284028	NCF4	22	37265172	A	C	C	0.727797	0.530672	0.257218	2.0593	0.549348	0.959599	1	444878	277	0.31271	4.1737e-06	COVID-19 Critically ill	CODING_TRANSCRIPT_INTRON_VARIANT	EUR
624.9	stress incontinence, female	genitourinary	rs7671107	LOC101929161	4	25449225	G	A	A	0.981667	0.0309042	0.923971	1.04297	0.54935	0.959599	1	439185	3748	-0.064456	1.0803e-06	COVID-19 Hospitalized	INTERGENIC_VARIANT	EUR
320	Meningitis	neurological	rs9497053	UTRN	6	145026256	G	A	A	1.03876	0.0635178	0.917169	1.17647	0.549366	0.959599	1	444069	852	-0.064841	1.0064e-06	COVID-19 Hospitalized	CODING_TRANSCRIPT_INTRON_VARIANT	EUR
740.3	Osteoarthrosis involving more than one site, but not specified as generalized	musculoskeletal	rs9268576	HLA-DRA	6	32395641	T	C	C	0.972932	0.0458349	0.88934	1.06438	0.549382	0.959599	1	433912	4725	0.095134	9.9752e-07	COVID-19 Hospitalized	INTERGENIC_VARIANT	EUR
333.2	Myoclonus	neurological	rs1453205	LOC101928196	2	19901073	C	T	T	0.975552	0.0413437	0.899619	1.05789	0.549391	0.959599	1	442898	1243	0.096992	3.6368e-06	COVID-19 Critically ill	INTERGENIC_VARIANT	EUR
338.1	Acute pain	neurological	rs12809318	FBRSL1	12	133140840	T	C	C	0.993374	0.0111047	0.971987	1.01523	0.549404	0.959599	1	392505	18247	-0.062781	9.5289e-09	COVID-19 Hospitalized	CODING_TRANSCRIPT_INTRON_VARIANT	EUR
560.3	Peritoneal or intestinal adhesions	digestive	rs72655853	SBSPON	8	73985608	A	G	G	0.929344	0.122402	0.731119	1.18131	0.549405	0.959599	1	444285	663	0.22523	8.3915e-07	COVID-19 Critically ill	CODING_TRANSCRIPT_INTRON_VARIANT	EUR
296.22	Major depressive disorder	mental disorders	rs10774679	OAS3	12	113374748	C	T	T	0.996876	0.00522668	0.986716	1.00714	0.549417	0.959599	1	288067	131097	0.075824	4.6954e-12	COVID-19 Hospitalized	UPSTREAM_GENE_VARIANT	EUR
225.1	Benign neoplasm of brain, cranial nerves, meninges	neoplasms	rs75505823	LRP1	12	57540956	G	T	T	1.04126	0.0675432	0.912152	1.18865	0.549421	0.959599	1	441906	2529	-0.20852	3.0745e-06	COVID-19 Critically ill	CODING_TRANSCRIPT_INTRON_VARIANT	EUR
180	Cervical cancer and dysplasia	neoplasms	rs9577395	ATP11A	13	113534984	C	G	G	0.973783	0.0443825	0.892655	1.06228	0.549454	0.959599	1	443139	1715	0.064829	8.6068e-07	COVID-19 Hospitalized,COVID-19 Critically ill	CODING_TRANSCRIPT_INTRON_VARIANT	EUR
569.2	Gastrointestinal complications	digestive	rs60305836	CDH8	16	61709381	A	C	C	1.03263	0.0536393	0.929578	1.1471	0.549469	0.959599	1	440375	1578	0.086719	1.1846e-06	COVID-19 Hospitalized	CODING_TRANSCRIPT_INTRON_VARIANT	EUR
350.1	Abnormal involuntary movements	neurological	rs11234800	ME3	11	86479407	G	C	C	1.00919	0.0152849	0.979406	1.03988	0.549473	0.959599	1	408714	18081	-0.077173	3.0702e-06	COVID-19 Hospitalized	INTERGENIC_VARIANT	EUR
195.3	Malignant neoplasm of head, face, and neck	neoplasms	rs8052423	SLC22A31	16	89269178	G	T	T	1.01889	0.0312679	0.958325	1.08329	0.549473	0.959599	1	437110	4358	0.13037	1.0019e-06	COVID-19 Critically ill	UPSTREAM_GENE_VARIANT	EUR
394.4	Acute rheumatic heart disease	circulatory system	rs581342	LMNA	1	156095466	T	C	C	0.887022	0.200294	0.599023	1.31348	0.549474	0.959599	1	445327	211	0.090245	2.6355e-07	COVID-19 Hospitalized	CODING_TRANSCRIPT_INTRON_VARIANT	EUR
701.4	Keloid scar	dermatologic	rs10086829	COL14A1	8	121149129	G	A	A	0.976071	0.0404639	0.901651	1.05663	0.549474	0.959599	1	439960	1879	-0.097352	3.8599e-06	COVID-19 Critically ill	FIVE_PRIME_UTR_INTRON_VARIANT	EUR
276.41	Acidosis	endocrine/metabolic	rs622568	SEC61G	7	54647894	A	C	C	1.01347	0.0223612	0.970016	1.05888	0.54948	0.959599	1	425841	7433	0.11965	2.6006e-06	COVID-19 Critically ill	INTERGENIC_VARIANT	EUR
227.1	Benign neoplasm of adrenal gland	neoplasms	rs77534576	DLX4	17	47940666	C	T	T	0.934698	0.11283	0.749256	1.16604	0.549484	0.959599	1	441552	2416	0.20794	1.7585e-10	COVID-19 Hospitalized	INTERGENIC_VARIANT	EUR
427.2	Atrial fibrillation and flutter	circulatory system	rs10774671	OAS1	12	113357193	G	A	A	1.00386	0.00643295	0.99128	1.01659	0.549491	0.959599	1	365020	68323	0.12569	3.6032e-11	COVID-19 Critically ill	SPLICE_ACCEPTOR_VARIANT	EUR
189	Cancer of urinary organs (incl. kidney and bladder)	neoplasms	rs11234800	ME3	11	86479407	G	C	C	1.00976	0.0162332	0.978142	1.04241	0.549495	0.959599	1	425545	16135	-0.077173	3.0702e-06	COVID-19 Hospitalized	INTERGENIC_VARIANT	EUR
736.4	Genu valgum or varum (acquired)	musculoskeletal	rs1878527	ANKRD30BL	2	133056313	T	C	C	1.0306	0.0503555	0.933741	1.1375	0.549498	0.959599	1	442885	1367	-0.077457	2.0215e-06	COVID-19 Hospitalized	INTERGENIC_VARIANT	EUR
687.1	Rash and other nonspecific skin eruption	dermatologic	rs34488998	NKAIN3	8	63408372	G	A	A	1.01217	0.0202186	0.972849	1.05309	0.549498	0.959599	1	343450	40854	0.1355	3.4644e-06	COVID-19 Hospitalized	CODING_TRANSCRIPT_INTRON_VARIANT	EUR
054	Herpes simplex	infectious diseases	rs78313563	ESS2	22	19136365	G	A	A	1.04757	0.0776458	0.899684	1.21976	0.549501	0.959599	1	427030	9430	0.40873	6.5914e-07	COVID-19 Critically ill	UPSTREAM_GENE_VARIANT	EUR
276.13	Hyperpotassemia	endocrine/metabolic	rs1878527	ANKRD30BL	2	133056313	T	C	C	0.990969	0.0151585	0.96196	1.02085	0.54951	0.959599	1	412938	15495	-0.077457	2.0215e-06	COVID-19 Hospitalized	INTERGENIC_VARIANT	EUR
729.3	Panniculitis	musculoskeletal	rs2277732	DPP9	19	4723670	C	A	A	0.948948	0.0875576	0.799306	1.1266	0.549517	0.959599	1	444829	346	0.11697	6.1912e-22	COVID-19 Hospitalized,COVID-19 Critically ill	FIVE_PRIME_UTR_INTRON_VARIANT	EUR
316.1	Polyneuropathy due to drugs	mental disorders	rs60869999	MYO1C	17	1390948	A	T	T	0.94505	0.0944353	0.785365	1.1372	0.549521	0.959599	1	445038	327	0.059541	2.9039e-06	COVID-19 Hospitalized	CODING_TRANSCRIPT_INTRON_VARIANT	EUR
952	Spinal cord injury without evidence of spinal bone injury	injuries & poisonings	rs13050728	IFNAR2	21	34615210	T	C	C	0.978185	0.0368546	0.910019	1.05146	0.549528	0.959599	1	442678	1747	-0.10657	4.0686e-21	COVID-19 Hospitalized,COVID-19 Critically ill	CODING_TRANSCRIPT_INTRON_VARIANT	EUR
850	Hemorrhage or hematoma complicating a procedure	injuries & poisonings	rs78313563	ESS2	22	19136365	G	A	A	1.07444	0.119973	0.849299	1.35926	0.549529	0.959599	1	434111	3856	0.40873	6.5914e-07	COVID-19 Critically ill	UPSTREAM_GENE_VARIANT	EUR
615	Endometriosis	genitourinary	rs35705950	MUC5B	11	1241221	G	T	T	1.0427	0.0698731	0.909252	1.19574	0.549535	0.959599	1	444044	1090	-0.11177	1.2224e-08	COVID-19 Hospitalized,COVID-19 Critically ill	UPSTREAM_GENE_VARIANT	EUR
980	Encounter for long-term (current) use of antibiotics	infectious diseases	rs10129899	LINC00637	14	104330432	C	A	A	1.01818	0.0301099	0.959832	1.08008	0.549573	0.959599	1	440025	2493	-0.057002	2.1916e-06	COVID-19 Hospitalized	INTERGENIC_VARIANT	EUR
443.1	Raynaud's syndrome	circulatory system	rs9497053	UTRN	6	145026256	G	A	A	0.97478	0.0426879	0.896542	1.05985	0.549588	0.959599	1	442608	1986	-0.064841	1.0064e-06	COVID-19 Hospitalized	CODING_TRANSCRIPT_INTRON_VARIANT	EUR
427.41	Ventricular fibrillation and flutter	circulatory system	rs622568	SEC61G	7	54647894	A	C	C	1.03518	0.0577846	0.924337	1.15932	0.549588	0.959599	1	443143	1082	0.11965	2.6006e-06	COVID-19 Critically ill	INTERGENIC_VARIANT	EUR
691	Congenital anomalies of skin	dermatologic	rs13050728	IFNAR2	21	34615210	T	C	C	0.979084	0.0353257	0.913589	1.04928	0.549598	0.959599	1	440098	1896	-0.10657	4.0686e-21	COVID-19 Hospitalized,COVID-19 Critically ill	CODING_TRANSCRIPT_INTRON_VARIANT	EUR
464	Acute sinusitis	respiratory	rs12567716	FOXD2	1	48197570	T	C	C	0.990787	0.0154693	0.961198	1.02129	0.549603	0.959599	1	380935	24445	-0.090753	1.4878e-06	COVID-19 Hospitalized	INTERGENIC_VARIANT	EUR
367.4	NA	NA	rs581342	LMNA	1	156095466	T	C	C	0.994323	0.00951521	0.975951	1.01304	0.549606	0.959599	1	184147	199367	0.090245	2.6355e-07	COVID-19 Hospitalized	CODING_TRANSCRIPT_INTRON_VARIANT	EUR
302.1	Decreased libido	mental disorders	rs9461128	TMEM14B	6	10753875	T	C	C	0.91271	0.152648	0.676704	1.23103	0.549606	0.959599	1	439192	2235	0.13046	3.4269e-06	COVID-19 Hospitalized	CODING_TRANSCRIPT_INTRON_VARIANT	EUR
709.2	Sicca syndrome	dermatologic	rs12809318	FBRSL1	12	133140840	T	C	C	0.972322	0.0469101	0.886911	1.06596	0.549609	0.959599	1	443194	977	-0.062781	9.5289e-09	COVID-19 Hospitalized	CODING_TRANSCRIPT_INTRON_VARIANT	EUR
519.9	Symptoms involving respiratory system and other chest symptoms	respiratory	rs12660421	FOXP4-AS1	6	41488378	G	A	A	0.954455	0.0779072	0.819296	1.11191	0.549614	0.959599	1	428479	5800	0.35506	1.1424e-09	COVID-19 Critically ill	DOWNSTREAM_GENE_VARIANT	EUR
389.4	Tinnitus	sense organs	rs13179014	SPEF2	5	35693227	A	C	C	0.99616	0.00642938	0.983686	1.00879	0.549615	0.959599	1	313068	71941	-0.061249	6.1057e-07	COVID-19 Hospitalized	CODING_TRANSCRIPT_INTRON_VARIANT	EUR
783.1	Postprocedural fever	symptoms	rs622568	SEC61G	7	54647894	A	C	C	0.926004	0.128486	0.719856	1.19119	0.549621	0.959599	1	444274	238	0.11965	2.6006e-06	COVID-19 Critically ill	INTERGENIC_VARIANT	EUR
355	Complex regional/central pain syndrome	neurological	rs13050728	IFNAR2	21	34615210	T	C	C	1.02007	0.0332179	0.955776	1.0887	0.549635	0.959599	1	440493	2185	-0.10657	4.0686e-21	COVID-19 Hospitalized,COVID-19 Critically ill	CODING_TRANSCRIPT_INTRON_VARIANT	EUR
275.6	Hypercalcemia	endocrine/metabolic	rs67959919	LZTFL1	3	45871908	G	A	A	0.977314	0.0383545	0.906539	1.05361	0.549638	0.959599	1	436094	5120	0.59355	1.6043e-80	COVID-19 Critically ill	CODING_TRANSCRIPT_INTRON_VARIANT	EUR
716.9	Arthropathy NOS	musculoskeletal	rs467843	TRAPPC13	5	64945715	A	G	G	1.00537	0.00894842	0.987889	1.02316	0.549651	0.959599	1	377301	34012	-0.089724	1.7259e-06	COVID-19 Critically ill	CODING_TRANSCRIPT_INTRON_VARIANT	EUR
611.3	Lump or mass in breast	genitourinary	rs34488998	NKAIN3	8	63408372	G	A	A	1.02835	0.0467317	0.938348	1.12699	0.54966	0.959599	1	431606	7360	0.1355	3.4644e-06	COVID-19 Hospitalized	CODING_TRANSCRIPT_INTRON_VARIANT	EUR
626.2	Dysmenorrhea	genitourinary	rs9896243	NSF	17	44826056	C	G	G	0.973037	0.0456889	0.88969	1.06419	0.549672	0.959599	1	442729	1696	-0.13155	3.2234e-08	COVID-19 Critically ill	CODING_TRANSCRIPT_INTRON_VARIANT	EUR
202	Cancer of other lymphoid, histiocytic tissue	neoplasms	rs147812915	KAT7	17	47858295	C	T	T	0.967009	0.0560772	0.866358	1.07935	0.549681	0.959599	1	437723	5814	0.23438	1.0943e-07	COVID-19 Critically ill	INTERGENIC_VARIANT	EUR
681.2	Cellulitis and abscess of face/neck	dermatologic	rs732990	CIB4	2	26842146	C	G	G	1.01525	0.0252977	0.966138	1.06686	0.549685	0.959599	1	436202	3324	0.056389	5.6358e-07	COVID-19 Hospitalized	CODING_TRANSCRIPT_INTRON_VARIANT	EUR
1011	NA	NA	rs1405655	NR1H2	19	50882619	T	C	C	1.00962	0.0159986	0.97845	1.04178	0.549686	0.959599	1	418612	9800	0.075181	1.1208e-11	COVID-19 Hospitalized,COVID-19 Critically ill	CODING_TRANSCRIPT_INTRON_VARIANT	EUR
420.2	Pericarditis	circulatory system	rs4830964	.	23	15515319	C	G	G	0.988401	0.0195015	0.951335	1.02691	0.54969	0.959599	1	438256	3429	0.046578	2.9701e-06	COVID-19 Hospitalized	SEQUENCE_VARIANT	EUR
241.1	Nontoxic uninodular goiter	endocrine/metabolic	rs7671107	LOC101929161	4	25449225	G	A	A	1.01066	0.0177332	0.976141	1.04641	0.549698	0.959599	1	429925	11074	-0.064456	1.0803e-06	COVID-19 Hospitalized	INTERGENIC_VARIANT	EUR
531	Peptic ulcer (excl. esophageal)	digestive	rs915823	TMPRSS2	21	42851454	A	C	C	0.991034	0.0150555	0.962218	1.02071	0.549706	0.959599	1	418556	15670	-0.066039	1.6687e-06	COVID-19 Hospitalized	CODING_TRANSCRIPT_INTRON_VARIANT	EUR
216	Benign neoplasm of skin	neoplasms	rs9268576	HLA-DRA	6	32395641	T	C	C	1.00993	0.016524	0.977749	1.04318	0.549709	0.959599	1	359526	38501	0.095134	9.9752e-07	COVID-19 Hospitalized	INTERGENIC_VARIANT	EUR
700	Corns and callosities	dermatologic	rs12809318	FBRSL1	12	133140840	T	C	C	1.0055	0.00917281	0.987586	1.02374	0.549747	0.959599	1	398426	27430	-0.062781	9.5289e-09	COVID-19 Hospitalized	CODING_TRANSCRIPT_INTRON_VARIANT	EUR
214.1	Lipoma of skin and subcutaneous tissue	neoplasms	rs34488998	NKAIN3	8	63408372	G	A	A	0.972103	0.0473041	0.886027	1.06654	0.549765	0.959599	1	429395	6976	0.1355	3.4644e-06	COVID-19 Hospitalized	CODING_TRANSCRIPT_INTRON_VARIANT	EUR
528.5	Diseases of lips	digestive	rs7960611	CLEC1A	12	10230416	G	A	A	0.954985	0.0770137	0.821187	1.11058	0.549789	0.959599	1	442099	949	-0.1584	3.3086e-07	COVID-19 Critically ill	CODING_TRANSCRIPT_INTRON_VARIANT	EUR
447	Other disorders of arteries and arterioles	circulatory system	rs5023077	FBRSL1	12	133141973	T	C	C	1.01481	0.0245871	0.967069	1.06491	0.5498	0.959599	1	433327	3566	-0.090901	1.5172e-06	COVID-19 Critically ill	CODING_TRANSCRIPT_INTRON_VARIANT	EUR
596	Other disorders of bladder	genitourinary	rs5023077	FBRSL1	12	133141973	T	C	C	0.994336	0.00949753	0.975998	1.01302	0.549814	0.959599	1	401223	25524	-0.090901	1.5172e-06	COVID-19 Critically ill	CODING_TRANSCRIPT_INTRON_VARIANT	EUR
732.1	Juvenile osteochondrosis	musculoskeletal	rs1405655	NR1H2	19	50882619	T	C	C	0.95194	0.0823592	0.810038	1.1187	0.549817	0.959599	1	444787	368	0.075181	1.1208e-11	COVID-19 Hospitalized,COVID-19 Critically ill	CODING_TRANSCRIPT_INTRON_VARIANT	EUR
275.5	Disorders of calcium/phosphorus metabolism	endocrine/metabolic	rs2277732	DPP9	19	4723670	C	A	A	1.01238	0.0205696	0.972374	1.05403	0.549819	0.959599	1	429633	6208	0.11697	6.1912e-22	COVID-19 Hospitalized,COVID-19 Critically ill	FIVE_PRIME_UTR_INTRON_VARIANT	EUR
870	Open wounds of head; neck; and trunk	injuries & poisonings	rs766826	ELF5	11	34528766	C	T	T	0.991377	0.0144816	0.963634	1.01992	0.549822	0.959599	1	409080	13172	-0.082134	1.155e-11	COVID-19 Hospitalized	CODING_TRANSCRIPT_INTRON_VARIANT	EUR
255.21	Glucocorticoid deficiency	endocrine/metabolic	rs9896243	NSF	17	44826056	C	G	G	1.03067	0.0505086	0.933523	1.13792	0.549823	0.959599	1	443705	1185	-0.13155	3.2234e-08	COVID-19 Critically ill	CODING_TRANSCRIPT_INTRON_VARIANT	EUR
252.1	Hyperparathyroidism	endocrine/metabolic	rs7605877	FOXI3	2	88559025	T	C	C	1.01946	0.0322346	0.957048	1.08595	0.549824	0.959599	1	438360	4916	-0.071053	3.3369e-06	COVID-19 Hospitalized	INTERGENIC_VARIANT	EUR
362.27	Drusen (degenerative) of retina	sense organs	rs9367106	LOC100505711	6	41483390	G	C	C	1.039	0.063968	0.916566	1.17778	0.549825	0.959599	1	426446	7850	0.20225	3.4038e-11	COVID-19 Hospitalized	INTERGENIC_VARIANT	EUR
535	Gastritis and duodenitis	digestive	rs13050728	IFNAR2	21	34615210	T	C	C	0.993689	0.0105877	0.973281	1.01452	0.549844	0.959599	1	393193	22473	-0.10657	4.0686e-21	COVID-19 Hospitalized,COVID-19 Critically ill	CODING_TRANSCRIPT_INTRON_VARIANT	EUR
426.22	Mobitz II AV block	circulatory system	rs2284028	NCF4	22	37265172	A	C	C	0.740752	0.501839	0.277017	1.98079	0.549853	0.959599	1	445156	334	0.31271	4.1737e-06	COVID-19 Critically ill	CODING_TRANSCRIPT_INTRON_VARIANT	EUR
365.11	Primary open angle glaucoma	sense organs	rs13050728	IFNAR2	21	34615210	T	C	C	0.993106	0.0115685	0.970842	1.01588	0.54986	0.959599	1	420689	18922	-0.10657	4.0686e-21	COVID-19 Hospitalized,COVID-19 Critically ill	CODING_TRANSCRIPT_INTRON_VARIANT	EUR
560.4	Other intestinal obstruction	digestive	rs10129899	LINC00637	14	104330432	C	A	A	0.988383	0.0195419	0.951242	1.02697	0.549874	0.959599	1	435151	5963	-0.057002	2.1916e-06	COVID-19 Hospitalized	INTERGENIC_VARIANT	EUR
340	Migraine	neurological	rs60869999	MYO1C	17	1390948	A	T	T	1.00632	0.0105429	0.985743	1.02733	0.54989	0.959599	1	402520	30200	0.059541	2.9039e-06	COVID-19 Hospitalized	CODING_TRANSCRIPT_INTRON_VARIANT	EUR
555.1	Regional enteritis	digestive	rs622568	SEC61G	7	54647894	A	C	C	1.02041	0.0337985	0.955008	1.0903	0.549895	0.959599	1	441362	3260	0.11965	2.6006e-06	COVID-19 Critically ill	INTERGENIC_VARIANT	EUR
587	Kidney replaced by transpant	genitourinary	rs13050728	IFNAR2	21	34615210	T	C	C	0.973043	0.0457047	0.889668	1.06423	0.549898	0.959599	1	444494	1131	-0.10657	4.0686e-21	COVID-19 Hospitalized,COVID-19 Critically ill	CODING_TRANSCRIPT_INTRON_VARIANT	EUR
420.2	Pericarditis	circulatory system	rs76073397	MIR548H2	16	11386452	T	C	C	1.02699	0.0445447	0.941131	1.12068	0.549911	0.959599	1	438256	3429	0.14454	9.6663e-07	COVID-19 Critically ill,COVID-19 Hospitalized	INTERGENIC_VARIANT	EUR
610.1	Cystic mastopathy	genitourinary	rs10129899	LINC00637	14	104330432	C	A	A	0.979076	0.0353674	0.913507	1.04935	0.549917	0.959599	1	441555	1916	-0.057002	2.1916e-06	COVID-19 Hospitalized	INTERGENIC_VARIANT	EUR
656	Other perinatal conditions of fetus or newborn	pregnancy complications	rs4830964	.	23	15515319	C	G	G	1.03013	0.0496588	0.934597	1.13544	0.549924	0.959599	1	443720	752	0.046578	2.9701e-06	COVID-19 Hospitalized	SEQUENCE_VARIANT	EUR
695.7	Prurigo and Lichen	dermatologic	rs2924480	ELF5	11	34529831	T	C	C	0.988443	0.0194429	0.951485	1.02684	0.549928	0.959599	1	428716	6950	-0.11648	2.817e-07	COVID-19 Critically ill	CODING_TRANSCRIPT_INTRON_VARIANT	EUR
426.8	Other cardiac conduction disorders	circulatory system	rs13179014	SPEF2	5	35693227	A	C	C	0.971724	0.0479769	0.884514	1.06753	0.549932	0.959599	1	441687	1054	-0.061249	6.1057e-07	COVID-19 Hospitalized	CODING_TRANSCRIPT_INTRON_VARIANT	EUR
250.12	Type 1 diabetes with renal manifestations	endocrine/metabolic	rs1453205	LOC101928196	2	19901073	C	T	T	1.02807	0.0463095	0.938869	1.12575	0.549951	0.959599	1	443915	997	0.096992	3.6368e-06	COVID-19 Critically ill	INTERGENIC_VARIANT	EUR
378.2	Nystagmus and other irregular eye movements	sense organs	rs1250993	LOC101929525	10	81399565	C	G	G	1.03574	0.0587419	0.923103	1.16212	0.549952	0.959599	1	443870	786	0.12403	5.3767e-08	COVID-19 Critically ill	INTERGENIC_VARIANT	EUR
526.5	Inflammatory conditions of jaw	digestive	rs732990	CIB4	2	26842146	C	G	G	0.968591	0.0533824	0.872371	1.07542	0.549957	0.959599	1	442732	737	0.056389	5.6358e-07	COVID-19 Hospitalized	CODING_TRANSCRIPT_INTRON_VARIANT	EUR
286.1	Congenital coagulation defects	hematopoietic	rs2284028	NCF4	22	37265172	A	C	C	1.17519	0.27003	0.69224	1.99507	0.549964	0.959599	1	444466	840	0.31271	4.1737e-06	COVID-19 Critically ill	CODING_TRANSCRIPT_INTRON_VARIANT	EUR
480.3	Pneumonia due to fungus (mycoses)	respiratory	rs7671107	LOC101929161	4	25449225	G	A	A	0.96796	0.0544729	0.869942	1.07702	0.549968	0.959599	1	441836	1118	-0.064456	1.0803e-06	COVID-19 Hospitalized	INTERGENIC_VARIANT	EUR
573.7	Abnormal results of function study of liver	digestive	rs9461128	TMEM14B	6	10753875	T	C	C	1.02654	0.0438109	0.942069	1.11858	0.549969	0.959599	1	396148	28008	0.13046	3.4269e-06	COVID-19 Hospitalized	CODING_TRANSCRIPT_INTRON_VARIANT	EUR
157	Pancreatic cancer	neoplasms	rs111837807	CCHCR1	6	31121232	T	C	C	0.96197	0.0648586	0.847137	1.09237	0.549975	0.959599	1	443633	1610	0.20363	2.152e-11	COVID-19 Critically ill,COVID-19 Hospitalized	CODING_TRANSCRIPT_INTRON_VARIANT	EUR
717	Polymyalgia Rheumatica	musculoskeletal	rs9497053	UTRN	6	145026256	G	A	A	1.02262	0.0374201	0.950304	1.10044	0.549987	0.959599	1	442690	2498	-0.064841	1.0064e-06	COVID-19 Hospitalized	CODING_TRANSCRIPT_INTRON_VARIANT	EUR
368.1	Amblyopia	sense organs	rs2284028	NCF4	22	37265172	A	C	C	1.06424	0.104151	0.867731	1.30525	0.549992	0.959599	1	436041	6052	0.31271	4.1737e-06	COVID-19 Critically ill	CODING_TRANSCRIPT_INTRON_VARIANT	EUR
394.7	Disease of tricuspid valve	circulatory system	rs10774671	OAS1	12	113357193	G	A	A	0.975486	0.0415201	0.899247	1.05819	0.549996	0.959599	1	438692	1267	0.12569	3.6032e-11	COVID-19 Critically ill	SPLICE_ACCEPTOR_VARIANT	EUR
608	Other disorders of male genital organs	genitourinary	rs75505823	LRP1	12	57540956	G	T	T	0.980084	0.0336537	0.917524	1.04691	0.550003	0.959599	1	419226	10914	-0.20852	3.0745e-06	COVID-19 Critically ill	CODING_TRANSCRIPT_INTRON_VARIANT	EUR
261.2	Vitamin B-complex deficiencies	endocrine/metabolic	rs1405655	NR1H2	19	50882619	T	C	C	0.993267	0.011302	0.971507	1.01551	0.550009	0.959599	1	413043	20333	0.075181	1.1208e-11	COVID-19 Hospitalized,COVID-19 Critically ill	CODING_TRANSCRIPT_INTRON_VARIANT	EUR
216	Benign neoplasm of skin	neoplasms	rs55654108	PDCL3P4	3	101425703	A	G	G	0.995125	0.00817561	0.979306	1.0112	0.550011	0.959599	1	359526	38501	-0.05662	1.0636e-06	COVID-19 Hospitalized	INTERGENIC_VARIANT	EUR
382	Otalgia	sense organs	rs60305836	CDH8	16	61709381	A	C	C	1.0157	0.0260572	0.965126	1.06892	0.550027	0.959599	1	419496	6885	0.086719	1.1846e-06	COVID-19 Hospitalized	CODING_TRANSCRIPT_INTRON_VARIANT	EUR
275.5	Disorders of calcium/phosphorus metabolism	endocrine/metabolic	rs76423999	SLC12A7	5	1098067	T	A	A	0.975919	0.0407837	0.900945	1.05713	0.550045	0.959599	1	429633	6208	0.18412	3.8813e-07	COVID-19 Critically ill	CODING_TRANSCRIPT_INTRON_VARIANT	EUR
362.29	Macular degeneration (senile) of retina NOS	sense organs	rs1878527	ANKRD30BL	2	133056313	T	C	C	1.01114	0.0185421	0.975057	1.04857	0.550048	0.959599	1	426251	10791	-0.077457	2.0215e-06	COVID-19 Hospitalized	INTERGENIC_VARIANT	EUR
691.1	Ichthyosis congenita	dermatologic	rs766826	ELF5	11	34528766	C	T	T	0.939296	0.104779	0.764918	1.15343	0.55005	0.959599	1	445462	247	-0.082134	1.155e-11	COVID-19 Hospitalized	CODING_TRANSCRIPT_INTRON_VARIANT	EUR
741.3	Difficulty in walking	musculoskeletal	rs35705950	MUC5B	11	1241221	G	T	T	0.990441	0.0160708	0.95973	1.02213	0.550053	0.959599	1	403553	21334	-0.11177	1.2224e-08	COVID-19 Hospitalized,COVID-19 Critically ill	UPSTREAM_GENE_VARIANT	EUR
293.1	Swelling, mass, or lump in head and neck [Space-occupying lesion, intracranial NOS]	mental disorders	rs117169628	SLC22A31	16	89262657	G	A	A	1.01365	0.0226909	0.969561	1.05975	0.550055	0.959599	1	422453	8590	0.081201	5.77e-07	COVID-19 Hospitalized	SYNONYMOUS_VARIANT	EUR
110	Dermatophytosis / Dermatomycosis	infectious diseases	rs1878527	ANKRD30BL	2	133056313	T	C	C	1.0042	0.00701715	0.990486	1.01811	0.550061	0.959599	1	305160	93246	-0.077457	2.0215e-06	COVID-19 Hospitalized	INTERGENIC_VARIANT	EUR
742	Derangement of joint, non-traumatic	musculoskeletal	rs10129899	LINC00637	14	104330432	C	A	A	0.990712	0.0156129	0.960855	1.0215	0.550073	0.959599	1	420249	9492	-0.057002	2.1916e-06	COVID-19 Hospitalized	INTERGENIC_VARIANT	EUR
597	Other disorders of urethra and urinary tract	genitourinary	rs60869999	MYO1C	17	1390948	A	T	T	0.985578	0.0243082	0.939723	1.03367	0.550106	0.959599	1	436769	4888	0.059541	2.9039e-06	COVID-19 Hospitalized	CODING_TRANSCRIPT_INTRON_VARIANT	EUR
228	Hemangioma and lymphangioma, any site	neoplasms	rs622568	SEC61G	7	54647894	A	C	C	1.01267	0.0210728	0.971699	1.05537	0.550107	0.959599	1	418435	8468	0.11965	2.6006e-06	COVID-19 Critically ill	INTERGENIC_VARIANT	EUR
611.3	Lump or mass in breast	genitourinary	rs2284028	NCF4	22	37265172	A	C	C	0.941476	0.100915	0.772521	1.14738	0.550111	0.959599	1	431606	7360	0.31271	4.1737e-06	COVID-19 Critically ill	CODING_TRANSCRIPT_INTRON_VARIANT	EUR
705.1	Dyshidrosis	dermatologic	rs55654108	PDCL3P4	3	101425703	A	G	G	0.976402	0.0399628	0.902843	1.05595	0.55013	0.959599	1	441461	1459	-0.05662	1.0636e-06	COVID-19 Hospitalized	INTERGENIC_VARIANT	EUR
575.1	Cholangitis	digestive	rs7560588	BCL11A	2	60727416	G	A	A	1.03059	0.0504265	0.933604	1.13765	0.550156	0.959599	1	443935	1137	-0.12371	2.3396e-07	COVID-19 Critically ill	CODING_TRANSCRIPT_INTRON_VARIANT	EUR
694.2	Other dyschromia	dermatologic	rs111783124	LOC101928126	21	35362848	G	A	A	1.01197	0.0199159	0.973231	1.05225	0.550158	0.959599	1	409800	11744	0.13532	2.1558e-07	COVID-19 Critically ill	INTERGENIC_VARIANT	EUR
198.1	Secondary malignancy of lymph nodes	neoplasms	rs11234800	ME3	11	86479407	G	C	C	1.01491	0.0247707	0.966814	1.0654	0.550162	0.959599	1	436039	6663	-0.077173	3.0702e-06	COVID-19 Hospitalized	INTERGENIC_VARIANT	EUR
593	Hematuria	genitourinary	rs2924480	ELF5	11	34529831	T	C	C	0.994744	0.00881961	0.977697	1.01209	0.550166	0.959599	1	384706	36834	-0.11648	2.817e-07	COVID-19 Critically ill	CODING_TRANSCRIPT_INTRON_VARIANT	EUR
041.1	Staphylococcus infections	infectious diseases	rs1405655	NR1H2	19	50882619	T	C	C	0.99003	0.0167697	0.958019	1.02311	0.550166	0.959599	1	425633	8946	0.075181	1.1208e-11	COVID-19 Hospitalized,COVID-19 Critically ill	CODING_TRANSCRIPT_INTRON_VARIANT	EUR
362.7	Hereditary retinal dystrophies	sense organs	rs1878527	ANKRD30BL	2	133056313	T	C	C	1.02765	0.0456461	0.939704	1.12383	0.55017	0.959599	1	440886	1665	-0.077457	2.0215e-06	COVID-19 Hospitalized	INTERGENIC_VARIANT	EUR
447	Other disorders of arteries and arterioles	circulatory system	rs9577395	ATP11A	13	113534984	C	G	G	0.982481	0.0295803	0.92714	1.04113	0.550175	0.959599	1	433327	3566	0.064829	8.6068e-07	COVID-19 Hospitalized,COVID-19 Critically ill	CODING_TRANSCRIPT_INTRON_VARIANT	EUR
346.2	Nonspecific abnormal results of function study of brain and central nervous system	neurological	rs72711165	TMEM65	8	125336564	T	C	C	0.806082	0.360793	0.39744	1.63488	0.55018	0.959599	1	443204	433	0.18279	6.0907e-07	COVID-19 Hospitalized	CODING_TRANSCRIPT_INTRON_VARIANT	EUR
695.4	Lupus (localized and systemic)	dermatologic	rs7960611	CLEC1A	12	10230416	G	A	A	0.961512	0.0656892	0.845357	1.09363	0.550187	0.959599	1	444049	1317	-0.1584	3.3086e-07	COVID-19 Critically ill	CODING_TRANSCRIPT_INTRON_VARIANT	EUR
510.2	Lung transplant	respiratory	rs12567716	FOXD2	1	48197570	T	C	C	0.907285	0.162853	0.65936	1.24843	0.550201	0.959599	1	445405	218	-0.090753	1.4878e-06	COVID-19 Hospitalized	INTERGENIC_VARIANT	EUR
381.3	Mastoiditis & related conditions	sense organs	rs111783124	LOC101928126	21	35362848	G	A	A	0.964076	0.0612385	0.855037	1.08702	0.550226	0.959599	1	443129	1255	0.13532	2.1558e-07	COVID-19 Critically ill	INTERGENIC_VARIANT	EUR
550.6	Incisional hernia	digestive	rs581342	LMNA	1	156095466	T	C	C	0.976789	0.0393101	0.904357	1.05502	0.550234	0.959599	1	437961	5155	0.090245	2.6355e-07	COVID-19 Hospitalized	CODING_TRANSCRIPT_INTRON_VARIANT	EUR
580.3	Nephritis and nephropathy without mention of glomerulonephritis	genitourinary	rs7089827	TFAM	10	60157611	C	T	T	0.97597	0.0407158	0.901113	1.05705	0.550246	0.959599	1	437538	4112	-0.14471	2.0338e-06	COVID-19 Critically ill	THREE_PRIME_UTR_EXON_VARIANT	EUR
550.5	Ventral hernia	digestive	rs1878527	ANKRD30BL	2	133056313	T	C	C	0.988212	0.0198492	0.950505	1.02742	0.550247	0.959599	1	429188	8817	-0.077457	2.0215e-06	COVID-19 Hospitalized	INTERGENIC_VARIANT	EUR
252	Disorders of parathyroid gland	endocrine/metabolic	rs76073397	MIR548H2	16	11386452	T	C	C	1.02152	0.0356394	0.952598	1.09542	0.550258	0.959599	1	437572	5347	0.14454	9.6663e-07	COVID-19 Critically ill,COVID-19 Hospitalized	INTERGENIC_VARIANT	EUR
364	Corneal opacity and other disorders of cornea	sense organs	rs1250993	LOC101929525	10	81399565	C	G	G	1.00965	0.0160804	0.978327	1.04198	0.550262	0.959599	1	424450	10805	0.12403	5.3767e-08	COVID-19 Critically ill	INTERGENIC_VARIANT	EUR
695.1	Toxic erythema	dermatologic	rs10129899	LINC00637	14	104330432	C	A	A	1.05988	0.0973633	0.875755	1.28273	0.550274	0.959599	1	445161	238	-0.057002	2.1916e-06	COVID-19 Hospitalized	INTERGENIC_VARIANT	EUR
603.2	Spermatocele	genitourinary	rs34488998	NKAIN3	8	63408372	G	A	A	0.949655	0.0864772	0.801597	1.12506	0.550278	0.959599	1	440916	2086	0.1355	3.4644e-06	COVID-19 Hospitalized	CODING_TRANSCRIPT_INTRON_VARIANT	EUR
609.1	Infertility, male	genitourinary	rs8052423	SLC22A31	16	89269178	G	T	T	1.04387	0.0718737	0.906706	1.20178	0.550279	0.959599	1	443981	827	0.13037	1.0019e-06	COVID-19 Critically ill	UPSTREAM_GENE_VARIANT	EUR
290.1	Dementias	mental disorders	rs1453205	LOC101928196	2	19901073	C	T	T	0.993123	0.0115529	0.970888	1.01587	0.550286	0.959599	1	421224	17393	0.096992	3.6368e-06	COVID-19 Critically ill	INTERGENIC_VARIANT	EUR
352	Disorders of other cranial nerves	neurological	rs111783124	LOC101928126	21	35362848	G	A	A	0.983841	0.0272725	0.932633	1.03786	0.550286	0.959599	1	433188	6267	0.13532	2.1558e-07	COVID-19 Critically ill	INTERGENIC_VARIANT	EUR
276.4	Acid-base balance disorder	endocrine/metabolic	rs7089827	TFAM	10	60157611	C	T	T	0.983709	0.0274976	0.932096	1.03818	0.550297	0.959599	1	422316	9142	-0.14471	2.0338e-06	COVID-19 Critically ill	THREE_PRIME_UTR_EXON_VARIANT	EUR
250.2	Type 2 diabetes	endocrine/metabolic	rs10086829	COL14A1	8	121149129	G	A	A	1.00349	0.00583982	0.992074	1.01505	0.550298	0.959599	1	280540	147739	-0.097352	3.8599e-06	COVID-19 Critically ill	FIVE_PRIME_UTR_INTRON_VARIANT	EUR
295.3	Psychosis	mental disorders	rs12809318	FBRSL1	12	133140840	T	C	C	0.990892	0.0153184	0.961584	1.02109	0.550308	0.959599	1	427397	9355	-0.062781	9.5289e-09	COVID-19 Hospitalized	CODING_TRANSCRIPT_INTRON_VARIANT	EUR
362.2	Degeneration of macula and posterior pole of retina	sense organs	rs9268576	HLA-DRA	6	32395641	T	C	C	1.00884	0.0147279	0.980131	1.03838	0.55031	0.959599	1	368316	54877	0.095134	9.9752e-07	COVID-19 Hospitalized	INTERGENIC_VARIANT	EUR
797	Shock	symptoms	rs12259804	PLEKHS1	10	115573378	T	C	C	1.05145	0.0840031	0.891839	1.23963	0.55032	0.959599	1	441051	1777	-0.27547	4.8674e-08	COVID-19 Critically ill	INTERGENIC_VARIANT	EUR
496.1	Emphysema	respiratory	rs11234800	ME3	11	86479407	G	C	C	0.988002	0.0202097	0.949632	1.02792	0.550323	0.959599	1	423804	10288	-0.077173	3.0702e-06	COVID-19 Hospitalized	INTERGENIC_VARIANT	EUR
500	Lung disease due to external agents	respiratory	rs9497053	UTRN	6	145026256	G	A	A	0.979058	0.035435	0.913369	1.04947	0.550329	0.959599	1	439767	2882	-0.064841	1.0064e-06	COVID-19 Hospitalized	CODING_TRANSCRIPT_INTRON_VARIANT	EUR
580.31	Nephritis and nephropathy in diseases classified elsewhere	genitourinary	rs76423999	SLC12A7	5	1098067	T	A	A	1.03808	0.0625754	0.918263	1.17353	0.550332	0.959599	1	440699	2478	0.18412	3.8813e-07	COVID-19 Critically ill	CODING_TRANSCRIPT_INTRON_VARIANT	EUR
1007	NA	NA	rs9501257	HLA-DPB1	6	33055355	A	G	G	1.05976	0.0971791	0.875967	1.28211	0.550337	0.959599	1	443004	603	0.17269	4.1339e-08	COVID-19 Critically ill	THREE_PRIME_UTR_EXON_VARIANT	EUR
938.1	Acute dermatitis due to solar radiation	dermatologic	rs111837807	CCHCR1	6	31121232	T	C	C	0.943406	0.0975447	0.779235	1.14216	0.550338	0.959599	1	441600	732	0.20363	2.152e-11	COVID-19 Critically ill,COVID-19 Hospitalized	CODING_TRANSCRIPT_INTRON_VARIANT	EUR
286.8	Hypercoagulable state	hematopoietic	rs10129899	LINC00637	14	104330432	C	A	A	1.01841	0.0305508	0.959222	1.08126	0.550352	0.959599	1	441891	2427	-0.057002	2.1916e-06	COVID-19 Hospitalized	INTERGENIC_VARIANT	EUR
199.4	Neurofibromatosis	neoplasms	rs9577395	ATP11A	13	113534984	C	G	G	0.948633	0.0883001	0.797879	1.12787	0.550372	0.959599	1	445028	408	0.064829	8.6068e-07	COVID-19 Hospitalized,COVID-19 Critically ill	CODING_TRANSCRIPT_INTRON_VARIANT	EUR
1010.5	NA	NA	rs505922	ABO	9	136149229	T	C	C	1.00308	0.00515605	0.992998	1.01327	0.550373	0.959599	1	152752	210731	-0.099884	2.0889e-20	COVID-19 Hospitalized	CODING_TRANSCRIPT_INTRON_VARIANT	EUR
870.4	Open wound of nose and sinus	injuries & poisonings	rs72655853	SBSPON	8	73985608	A	G	G	1.10213	0.162833	0.800992	1.51648	0.550375	0.959599	1	444508	324	0.22523	8.3915e-07	COVID-19 Critically ill	CODING_TRANSCRIPT_INTRON_VARIANT	EUR
054	Herpes simplex	infectious diseases	rs13050728	IFNAR2	21	34615210	T	C	C	0.990403	0.0161474	0.95955	1.02225	0.550376	0.959599	1	427030	9430	-0.10657	4.0686e-21	COVID-19 Hospitalized,COVID-19 Critically ill	CODING_TRANSCRIPT_INTRON_VARIANT	EUR
426.31	Right bundle branch block	circulatory system	rs117169628	SLC22A31	16	89262657	G	A	A	1.01586	0.0263468	0.964731	1.06969	0.550401	0.959599	1	430538	6329	0.081201	5.77e-07	COVID-19 Hospitalized	SYNONYMOUS_VARIANT	EUR
741.3	Difficulty in walking	musculoskeletal	rs622568	SEC61G	7	54647894	A	C	C	1.00811	0.0135339	0.981725	1.03521	0.550402	0.959599	1	403553	21334	0.11965	2.6006e-06	COVID-19 Critically ill	INTERGENIC_VARIANT	EUR
519.8	Other diseases of respiratory system, NEC	respiratory	rs11702230	LOC101928126	21	35377591	C	T	T	0.978781	0.0359158	0.91225	1.05016	0.550404	0.959599	1	430719	4060	0.099731	3.223e-09	COVID-19 Hospitalized	INTERGENIC_VARIANT	EUR
443.7	Peripheral angiopathy in diseases classified elsewhere	circulatory system	rs72711165	TMEM65	8	125336564	T	C	C	1.19265	0.295026	0.668937	2.12637	0.550405	0.959599	1	444726	435	0.18279	6.0907e-07	COVID-19 Hospitalized	CODING_TRANSCRIPT_INTRON_VARIANT	EUR
280.1	Iron deficiency anemias, unspecified or not due to blood loss	hematopoietic	rs721917	SFTPD	10	81706324	A	G	G	0.994743	0.00882728	0.97768	1.0121	0.550406	0.959599	1	400062	28679	0.055247	2.0819e-07	COVID-19 Hospitalized	SYNONYMOUS_VARIANT	EUR
275.11	Hereditary hemochromatosis	hematopoietic	rs35508621	LZTFL1	3	45880481	T	C	C	0.949972	0.085947	0.802698	1.12427	0.550408	0.959599	1	444591	1113	0.38931	6.0917e-89	COVID-19 Hospitalized	CODING_TRANSCRIPT_INTRON_VARIANT	EUR
348.7	Coma	neurological	rs13050728	IFNAR2	21	34615210	T	C	C	0.944706	0.0952583	0.783813	1.13862	0.55042	0.959599	1	444885	257	-0.10657	4.0686e-21	COVID-19 Hospitalized,COVID-19 Critically ill	CODING_TRANSCRIPT_INTRON_VARIANT	EUR
411.9	Other acute and subacute forms of ischemic heart disease	circulatory system	rs7560588	BCL11A	2	60727416	G	A	A	1.02939	0.0485115	0.936024	1.13207	0.550431	0.959599	1	440158	1226	-0.12371	2.3396e-07	COVID-19 Critically ill	CODING_TRANSCRIPT_INTRON_VARIANT	EUR
573.6	Nonspecific elevation of levels of transaminase or lactic acid dehydrogenase [LDH]	digestive	rs5023077	FBRSL1	12	133141973	T	C	C	0.987657	0.0207989	0.948205	1.02875	0.550431	0.959599	1	429675	5013	-0.090901	1.5172e-06	COVID-19 Critically ill	CODING_TRANSCRIPT_INTRON_VARIANT	EUR
440.9	Atherosclerosis of aorta	circulatory system	rs62200027	CASC20	20	6469515	G	A	A	1.02259	0.0374137	0.950288	1.1004	0.550439	0.959599	1	435461	1719	-0.053006	3.3456e-06	COVID-19 Hospitalized,COVID-19 Critically ill	NON_CODING_TRANSCRIPT_INTRON_VARIANT	EUR
573.7	Abnormal results of function study of liver	digestive	rs35705950	MUC5B	11	1241221	G	T	T	0.991593	0.0141392	0.964491	1.01946	0.550445	0.959599	1	396148	28008	-0.11177	1.2224e-08	COVID-19 Hospitalized,COVID-19 Critically ill	UPSTREAM_GENE_VARIANT	EUR
211	Benign neoplasm of other parts of digestive system	neoplasms	rs8080583	KANSL1	17	44162597	C	A	A	0.983049	0.0286339	0.929398	1.0398	0.550458	0.959603	1	433869	3562	-0.12662	2.0785e-08	COVID-19 Critically ill	CODING_TRANSCRIPT_INTRON_VARIANT	EUR
972.6	Antihypertensive agents causing adverse effects	injuries & poisonings	rs6869036	MGAT1	5	180223327	C	T	T	1.13899	0.217971	0.74299	1.74605	0.550464	0.959603	1	442313	456	0.25536	1.7578e-06	COVID-19 Critically ill	FIVE_PRIME_UTR_INTRON_VARIANT	EUR
288.1	Decreased white blood cell count	hematopoietic	rs67579710	THBS3	1	155173527	G	A	A	1.01716	0.0284969	0.961905	1.07559	0.550495	0.959621	1	433491	6341	-0.10348	1.0252e-09	COVID-19 Hospitalized	CODING_TRANSCRIPT_INTRON_VARIANT	EUR
473	Diseases of the larynx and vocal cords	respiratory	rs8052423	SLC22A31	16	89269178	G	T	T	0.990551	0.0159022	0.960154	1.02191	0.550497	0.959621	1	416209	17808	0.13037	1.0019e-06	COVID-19 Critically ill	UPSTREAM_GENE_VARIANT	EUR
429.9	Cardiac complications, not elsewhere classified	circulatory system	rs55654108	PDCL3P4	3	101425703	A	G	G	1.03196	0.0526971	0.930694	1.14424	0.550511	0.959621	1	439973	824	-0.05662	1.0636e-06	COVID-19 Hospitalized	INTERGENIC_VARIANT	EUR
613.8	Other specified disorders of breast	genitourinary	rs6869036	MGAT1	5	180223327	C	T	T	1.09777	0.156258	0.808176	1.49115	0.550513	0.959621	1	442459	954	0.25536	1.7578e-06	COVID-19 Critically ill	FIVE_PRIME_UTR_INTRON_VARIANT	EUR
198.3	Secondary malignant neoplasm of digestive systems	neoplasms	rs10774671	OAS1	12	113357193	G	A	A	0.970336	0.050442	0.878994	1.07117	0.550517	0.959621	1	444216	859	0.12569	3.6032e-11	COVID-19 Critically ill	SPLICE_ACCEPTOR_VARIANT	EUR
742	Derangement of joint, non-traumatic	musculoskeletal	rs78313563	ESS2	22	19136365	G	A	A	0.953165	0.080351	0.814279	1.11574	0.550527	0.959624	1	420249	9492	0.40873	6.5914e-07	COVID-19 Critically ill	UPSTREAM_GENE_VARIANT	EUR
451.2	Phlebitis and thrombophlebitis of lower extremities	circulatory system	rs10774679	OAS3	12	113374748	C	T	T	0.980172	0.0335518	0.917789	1.04679	0.550569	0.95967	1	440489	2005	0.075824	4.6954e-12	COVID-19 Hospitalized	UPSTREAM_GENE_VARIANT	EUR
189.11	Malignant neoplasm of kidney, except pelvis	neoplasms	rs147812915	KAT7	17	47858295	C	T	T	1.03437	0.0566162	0.925731	1.15576	0.55057	0.95967	1	439039	5406	0.23438	1.0943e-07	COVID-19 Critically ill	INTERGENIC_VARIANT	EUR
433.5	Cerebral aneurysm	circulatory system	rs10086829	COL14A1	8	121149129	G	A	A	1.02791	0.0461179	0.939073	1.12515	0.550583	0.959677	1	443765	1480	-0.097352	3.8599e-06	COVID-19 Critically ill	FIVE_PRIME_UTR_INTRON_VARIANT	EUR
519.8	Other diseases of respiratory system, NEC	respiratory	rs721917	SFTPD	10	81706324	A	G	G	0.986568	0.0226577	0.943715	1.03137	0.550614	0.959713	1	430719	4060	0.055247	2.0819e-07	COVID-19 Hospitalized	SYNONYMOUS_VARIANT	EUR
226	Benign neoplasm of thyroid glands	neoplasms	rs78313563	ESS2	22	19136365	G	A	A	1.17712	0.273249	0.689018	2.011	0.55065	0.959713	1	443961	685	0.40873	6.5914e-07	COVID-19 Critically ill	UPSTREAM_GENE_VARIANT	EUR
931	Contact dermatitis and other eczema due to plants [except food]	dermatologic	rs13179014	SPEF2	5	35693227	A	C	C	1.02186	0.036228	0.951814	1.09705	0.550655	0.959713	1	437837	1817	-0.061249	6.1057e-07	COVID-19 Hospitalized	CODING_TRANSCRIPT_INTRON_VARIANT	EUR
255.12	Hyperaldosteronism	endocrine/metabolic	rs7960611	CLEC1A	12	10230416	G	A	A	1.05904	0.0961158	0.877197	1.27857	0.550655	0.959713	1	444982	659	-0.1584	3.3086e-07	COVID-19 Critically ill	CODING_TRANSCRIPT_INTRON_VARIANT	EUR
426	Cardiac conduction disorders	circulatory system	rs9501257	HLA-DPB1	6	33055355	A	G	G	1.00654	0.010919	0.985226	1.02831	0.550657	0.959713	1	339932	61619	0.17269	4.1339e-08	COVID-19 Critically ill	THREE_PRIME_UTR_EXON_VARIANT	EUR
758	Chromosomal anomalies and genetic disorders	congenital anomalies	rs7605877	FOXI3	2	88559025	T	C	C	1.07657	0.123632	0.844902	1.37176	0.550658	0.959713	1	445287	316	-0.071053	3.3369e-06	COVID-19 Hospitalized	INTERGENIC_VARIANT	EUR
565.1	Anal and rectal polyp	digestive	rs10774671	OAS1	12	113357193	G	A	A	1.01594	0.0264966	0.964525	1.07009	0.550663	0.959713	1	428191	3168	0.12569	3.6032e-11	COVID-19 Critically ill	SPLICE_ACCEPTOR_VARIANT	EUR
727.5	Rupture of synovium	musculoskeletal	rs7089827	TFAM	10	60157611	C	T	T	1.03635	0.0598402	0.921663	1.16532	0.55068	0.959727	1	439952	1827	-0.14471	2.0338e-06	COVID-19 Critically ill	THREE_PRIME_UTR_EXON_VARIANT	EUR
701.1	Keratoderma, acquired	dermatologic	rs10129899	LINC00637	14	104330432	C	A	A	1.00821	0.0137081	0.981486	1.03567	0.550697	0.959727	1	413482	12363	-0.057002	2.1916e-06	COVID-19 Hospitalized	INTERGENIC_VARIANT	EUR
980	Encounter for long-term (current) use of antibiotics	infectious diseases	rs11234800	ME3	11	86479407	G	C	C	1.02417	0.0400233	0.946899	1.10774	0.550712	0.959727	1	440025	2493	-0.077173	3.0702e-06	COVID-19 Hospitalized	INTERGENIC_VARIANT	EUR
1100	NA	NA	rs721917	SFTPD	10	81706324	A	G	G	1.00891	0.0148746	0.979926	1.03876	0.550725	0.959727	1	419394	9653	0.055247	2.0819e-07	COVID-19 Hospitalized	SYNONYMOUS_VARIANT	EUR
286.12	Congenital deficiency of other clotting factors (including factor VII)	hematopoietic	rs467843	TRAPPC13	5	64945715	A	G	G	1.04017	0.0660053	0.913945	1.18383	0.550728	0.959727	1	444862	575	-0.089724	1.7259e-06	COVID-19 Critically ill	CODING_TRANSCRIPT_INTRON_VARIANT	EUR
574	Cholelithiasis and cholecystitis	digestive	rs1250993	LOC101929525	10	81399565	C	G	G	0.99312	0.0115701	0.970853	1.0159	0.55073	0.959727	1	414004	21477	0.12403	5.3767e-08	COVID-19 Critically ill	INTERGENIC_VARIANT	EUR
278.3	Localized adiposity	endocrine/metabolic	rs72711165	TMEM65	8	125336564	T	C	C	0.817317	0.338127	0.421285	1.58564	0.55077	0.959727	1	444467	479	0.18279	6.0907e-07	COVID-19 Hospitalized	CODING_TRANSCRIPT_INTRON_VARIANT	EUR
592.12	Chronic cystitis	genitourinary	rs76423999	SLC12A7	5	1098067	T	A	A	1.0675	0.109488	0.861335	1.32302	0.550771	0.959727	1	443146	789	0.18412	3.8813e-07	COVID-19 Critically ill	CODING_TRANSCRIPT_INTRON_VARIANT	EUR
297.2	Suicide or self-inflicted injury	mental disorders	rs505922	ABO	9	136149229	T	C	C	1.01252	0.0208569	0.971965	1.05477	0.550778	0.959727	1	436102	5356	-0.099884	2.0889e-20	COVID-19 Hospitalized	CODING_TRANSCRIPT_INTRON_VARIANT	EUR
742	Derangement of joint, non-traumatic	musculoskeletal	rs34488998	NKAIN3	8	63408372	G	A	A	1.02406	0.0398519	0.947116	1.10725	0.550798	0.959727	1	420249	9492	0.1355	3.4644e-06	COVID-19 Hospitalized	CODING_TRANSCRIPT_INTRON_VARIANT	EUR
729	Other disorders of soft tissues	musculoskeletal	rs9461128	TMEM14B	6	10753875	T	C	C	1.05784	0.0942614	0.879399	1.2725	0.550802	0.959727	1	424081	5633	0.13046	3.4269e-06	COVID-19 Hospitalized	CODING_TRANSCRIPT_INTRON_VARIANT	EUR
395	Heart valve disorders	circulatory system	rs77534576	DLX4	17	47940666	C	T	T	1.01887	0.0313396	0.958171	1.08342	0.55081	0.959727	1	393587	32243	0.20794	1.7585e-10	COVID-19 Hospitalized	INTERGENIC_VARIANT	EUR
379.1	Scleritis and episcleritis	sense organs	rs7605877	FOXI3	2	88559025	T	C	C	0.957712	0.0724321	0.830961	1.1038	0.550814	0.959727	1	443984	1008	-0.071053	3.3369e-06	COVID-19 Hospitalized	INTERGENIC_VARIANT	EUR
041	Bacterial infection NOS	infectious diseases	rs1250993	LOC101929525	10	81399565	C	G	G	1.00641	0.0107134	0.985499	1.02777	0.550814	0.959727	1	394422	25232	0.12403	5.3767e-08	COVID-19 Critically ill	INTERGENIC_VARIANT	EUR
305.2	Eating disorder	mental disorders	rs9577395	ATP11A	13	113534984	C	G	G	1.02679	0.0443215	0.941359	1.11998	0.550833	0.959727	1	443393	1592	0.064829	8.6068e-07	COVID-19 Hospitalized,COVID-19 Critically ill	CODING_TRANSCRIPT_INTRON_VARIANT	EUR
939.1	Contact and allergic dermatitis of eyelid	dermatologic	rs1405655	NR1H2	19	50882619	T	C	C	0.943979	0.0966523	0.781073	1.14086	0.550854	0.959727	1	444680	267	0.075181	1.1208e-11	COVID-19 Hospitalized,COVID-19 Critically ill	CODING_TRANSCRIPT_INTRON_VARIANT	EUR
112.3	Candidiasis of skin and nails	infectious diseases	rs1250993	LOC101929525	10	81399565	C	G	G	0.962199	0.0646047	0.847761	1.09208	0.550867	0.959727	1	442172	658	0.12403	5.3767e-08	COVID-19 Critically ill	INTERGENIC_VARIANT	EUR
503	Pulmonary congestion and hypostasis	respiratory	rs7605877	FOXI3	2	88559025	T	C	C	0.969851	0.0513276	0.877031	1.07249	0.550894	0.959727	1	437160	1991	-0.071053	3.3369e-06	COVID-19 Hospitalized	INTERGENIC_VARIANT	EUR
573.5	Jaundice (not of newborn)	digestive	rs581342	LMNA	1	156095466	T	C	C	1.03684	0.060656	0.92062	1.16773	0.550899	0.959727	1	440644	2010	0.090245	2.6355e-07	COVID-19 Hospitalized	CODING_TRANSCRIPT_INTRON_VARIANT	EUR
610	Benign mammary dysplasias	genitourinary	rs35508621	LZTFL1	3	45880481	T	C	C	0.969903	0.0512381	0.877232	1.07236	0.550903	0.959727	1	439251	3249	0.38931	6.0917e-89	COVID-19 Hospitalized	CODING_TRANSCRIPT_INTRON_VARIANT	EUR
444	Arterial embolism and thrombosis	circulatory system	rs2284028	NCF4	22	37265172	A	C	C	1.08096	0.130531	0.836953	1.3961	0.550906	0.959727	1	437500	3852	0.31271	4.1737e-06	COVID-19 Critically ill	CODING_TRANSCRIPT_INTRON_VARIANT	EUR
250.6	Polyneuropathy in diabetes	endocrine/metabolic	rs75505823	LRP1	12	57540956	G	T	T	1.01559	0.0259405	0.965246	1.06856	0.550927	0.959727	1	416664	18063	-0.20852	3.0745e-06	COVID-19 Critically ill	CODING_TRANSCRIPT_INTRON_VARIANT	EUR
133	Arthropod-borne diseases	infectious diseases	rs622568	SEC61G	7	54647894	A	C	C	0.938694	0.106085	0.762473	1.15564	0.550928	0.959727	1	444898	345	0.11965	2.6006e-06	COVID-19 Critically ill	INTERGENIC_VARIANT	EUR
691	Congenital anomalies of skin	dermatologic	rs5023077	FBRSL1	12	133141973	T	C	C	0.980147	0.0336246	0.917635	1.04692	0.550928	0.959727	1	440098	1896	-0.090901	1.5172e-06	COVID-19 Critically ill	CODING_TRANSCRIPT_INTRON_VARIANT	EUR
465.2	Acute pharyngitis	respiratory	rs117169628	SLC22A31	16	89262657	G	A	A	1.01108	0.0184793	0.975116	1.04837	0.550936	0.959727	1	398621	13322	0.081201	5.77e-07	COVID-19 Hospitalized	SYNONYMOUS_VARIANT	EUR
365	Glaucoma	sense organs	rs721917	SFTPD	10	81706324	A	G	G	0.996548	0.0057989	0.985286	1.00794	0.550943	0.959727	1	348824	77649	0.055247	2.0819e-07	COVID-19 Hospitalized	SYNONYMOUS_VARIANT	EUR
835	Internal derangement of knee	injuries & poisonings	rs7671107	LOC101929161	4	25449225	G	A	A	1.00773	0.0129192	0.982537	1.03358	0.550944	0.959727	1	408569	21491	-0.064456	1.0803e-06	COVID-19 Hospitalized	INTERGENIC_VARIANT	EUR
270.38	Other specified disorders of plasma protein metabolism	endocrine/metabolic	rs9896243	NSF	17	44826056	C	G	G	1.03971	0.0652974	0.914807	1.18166	0.550963	0.959727	1	442706	703	-0.13155	3.2234e-08	COVID-19 Critically ill	CODING_TRANSCRIPT_INTRON_VARIANT	EUR
226	Benign neoplasm of thyroid glands	neoplasms	rs35508621	LZTFL1	3	45880481	T	C	C	1.06266	0.101915	0.870247	1.29761	0.550976	0.959727	1	443961	685	0.38931	6.0917e-89	COVID-19 Hospitalized	CODING_TRANSCRIPT_INTRON_VARIANT	EUR
295.2	Paranoid disorders	mental disorders	rs2284028	NCF4	22	37265172	A	C	C	0.901541	0.173826	0.641246	1.26749	0.550985	0.959727	1	441216	2306	0.31271	4.1737e-06	COVID-19 Critically ill	CODING_TRANSCRIPT_INTRON_VARIANT	EUR
364.5	Corneal dystrophy	sense organs	rs732990	CIB4	2	26842146	C	G	G	0.988286	0.0197603	0.950742	1.02731	0.550987	0.959727	1	436313	5476	0.056389	5.6358e-07	COVID-19 Hospitalized	CODING_TRANSCRIPT_INTRON_VARIANT	EUR
429.2	Abnormal function study of cardiovascular system	circulatory system	rs9577395	ATP11A	13	113534984	C	G	G	0.984832	0.0256329	0.936577	1.03557	0.550996	0.959727	1	427999	4759	0.064829	8.6068e-07	COVID-19 Hospitalized,COVID-19 Critically ill	CODING_TRANSCRIPT_INTRON_VARIANT	EUR
799	NA	NA	rs7605877	FOXI3	2	88559025	T	C	C	0.988084	0.0201043	0.949907	1.0278	0.551011	0.959727	1	422720	13215	-0.071053	3.3369e-06	COVID-19 Hospitalized	INTERGENIC_VARIANT	EUR
448	Disease of capillaries	circulatory system	rs12809318	FBRSL1	12	133140840	T	C	C	1.0341	0.0562432	0.926167	1.15462	0.551016	0.959727	1	442918	678	-0.062781	9.5289e-09	COVID-19 Hospitalized	CODING_TRANSCRIPT_INTRON_VARIANT	EUR
516	Abnormal sputum	respiratory	rs9497053	UTRN	6	145026256	G	A	A	0.98401	0.0270344	0.933228	1.03756	0.551017	0.959727	1	433408	4946	-0.064841	1.0064e-06	COVID-19 Hospitalized	CODING_TRANSCRIPT_INTRON_VARIANT	EUR
804	Fracture of hand or wrist	injuries & poisonings	rs2924480	ELF5	11	34529831	T	C	C	0.990356	0.0162541	0.959303	1.02241	0.551027	0.959727	1	428805	10038	-0.11648	2.817e-07	COVID-19 Critically ill	CODING_TRANSCRIPT_INTRON_VARIANT	EUR
296.22	Major depressive disorder	mental disorders	rs76073397	MIR548H2	16	11386452	T	C	C	1.00547	0.00915675	0.98759	1.02368	0.551044	0.959727	1	288067	131097	0.14454	9.6663e-07	COVID-19 Critically ill,COVID-19 Hospitalized	INTERGENIC_VARIANT	EUR
840.2	Rotator cuff (capsule) sprain	injuries & poisonings	rs467843	TRAPPC13	5	64945715	A	G	G	0.990337	0.0162862	0.959225	1.02246	0.551055	0.959727	1	426899	9496	-0.089724	1.7259e-06	COVID-19 Critically ill	CODING_TRANSCRIPT_INTRON_VARIANT	EUR
859	Complication due to other implant and internal device	injuries & poisonings	rs6869036	MGAT1	5	180223327	C	T	T	1.06218	0.101188	0.871099	1.29518	0.551063	0.959727	1	438911	2260	0.25536	1.7578e-06	COVID-19 Critically ill	FIVE_PRIME_UTR_INTRON_VARIANT	EUR
276.11	Hyperosmolality and/or hypernatremia	endocrine/metabolic	rs467843	TRAPPC13	5	64945715	A	G	G	0.974896	0.0426485	0.896718	1.05989	0.551078	0.959727	1	440920	1356	-0.089724	1.7259e-06	COVID-19 Critically ill	CODING_TRANSCRIPT_INTRON_VARIANT	EUR
334	Degenerative disease of the spinal cord	neurological	rs5023077	FBRSL1	12	133141973	T	C	C	1.01496	0.0249156	0.96659	1.06576	0.551079	0.959727	1	437774	3488	-0.090901	1.5172e-06	COVID-19 Critically ill	CODING_TRANSCRIPT_INTRON_VARIANT	EUR
740.9	Osteoarthrosis NOS	musculoskeletal	rs55654108	PDCL3P4	3	101425703	A	G	G	0.996867	0.00526354	0.986636	1.0072	0.551082	0.959727	1	271153	129972	-0.05662	1.0636e-06	COVID-19 Hospitalized	INTERGENIC_VARIANT	EUR
575.2	Obstruction of bile duct	digestive	rs2284028	NCF4	22	37265172	A	C	C	1.15252	0.238114	0.722711	1.83793	0.551086	0.959727	1	443528	1098	0.31271	4.1737e-06	COVID-19 Critically ill	CODING_TRANSCRIPT_INTRON_VARIANT	EUR
743.12	Senile osteoporosis	musculoskeletal	rs6869036	MGAT1	5	180223327	C	T	T	1.18335	0.282405	0.680347	2.05825	0.551087	0.959727	1	445300	287	0.25536	1.7578e-06	COVID-19 Critically ill	FIVE_PRIME_UTR_INTRON_VARIANT	EUR
377.3	Optic neuritis/neuropathy	sense organs	rs9896243	NSF	17	44826056	C	G	G	0.983737	0.0275057	0.932108	1.03823	0.551089	0.959727	1	437419	4113	-0.13155	3.2234e-08	COVID-19 Critically ill	CODING_TRANSCRIPT_INTRON_VARIANT	EUR
081	Infection/inflammation of internal prosthetic device; implant; and graft	infectious diseases	rs8080583	KANSL1	17	44162597	C	A	A	1.01859	0.0309015	0.95873	1.08219	0.551111	0.959727	1	439787	3008	-0.12662	2.0785e-08	COVID-19 Critically ill	CODING_TRANSCRIPT_INTRON_VARIANT	EUR
333.8	Other degenerative diseases of the basal ganglia	neurological	rs12660421	FOXP4-AS1	6	41488378	G	A	A	1.19006	0.291931	0.671549	2.10893	0.551139	0.959727	1	445082	324	0.35506	1.1424e-09	COVID-19 Critically ill	DOWNSTREAM_GENE_VARIANT	EUR
604.1	Redundant prepuce and phimosis/BXO	genitourinary	rs581342	LMNA	1	156095466	T	C	C	1.03051	0.0504247	0.933537	1.13756	0.55114	0.959727	1	441177	2989	0.090245	2.6355e-07	COVID-19 Hospitalized	CODING_TRANSCRIPT_INTRON_VARIANT	EUR
785	Abdominal pain	symptoms	rs7089827	TFAM	10	60157611	C	T	T	1.00605	0.0101164	0.986297	1.02619	0.551141	0.959727	1	302682	85581	-0.14471	2.0338e-06	COVID-19 Critically ill	THREE_PRIME_UTR_EXON_VARIANT	EUR
418.1	Precordial pain	circulatory system	rs721917	SFTPD	10	81706324	A	G	G	0.982183	0.0301617	0.925803	1.042	0.551147	0.959727	1	435565	2287	0.055247	2.0819e-07	COVID-19 Hospitalized	SYNONYMOUS_VARIANT	EUR
598.9	NA	NA	rs34488998	NKAIN3	8	63408372	G	A	A	1.03254	0.0537308	0.929336	1.14721	0.551156	0.959727	1	427381	5103	0.1355	3.4644e-06	COVID-19 Hospitalized	CODING_TRANSCRIPT_INTRON_VARIANT	EUR
510	Other diseases of lung	respiratory	rs12567716	FOXD2	1	48197570	T	C	C	1.01018	0.0169962	0.977085	1.0444	0.551161	0.959727	1	403579	19586	-0.090753	1.4878e-06	COVID-19 Hospitalized	INTERGENIC_VARIANT	EUR
502	Postinflammatory pulmonary fibrosis	respiratory	rs7605877	FOXI3	2	88559025	T	C	C	1.01883	0.0312977	0.95821	1.08328	0.551165	0.959727	1	433955	5225	-0.071053	3.3369e-06	COVID-19 Hospitalized	INTERGENIC_VARIANT	EUR
290.11	Alzheimer's disease	mental disorders	rs1878527	ANKRD30BL	2	133056313	T	C	C	0.982729	0.0292308	0.92801	1.04068	0.551171	0.959727	1	439514	4092	-0.077457	2.0215e-06	COVID-19 Hospitalized	INTERGENIC_VARIANT	EUR
912	Insect bite	injuries & poisonings	rs11085727	TYK2	19	10466123	C	T	T	0.985107	0.0251768	0.937676	1.03494	0.551176	0.959727	1	427106	3933	0.17253	2.3333e-18	COVID-19 Critically ill,COVID-19 Hospitalized	CODING_TRANSCRIPT_INTRON_VARIANT	EUR
1010.6	NA	NA	rs9268576	HLA-DRA	6	32395641	T	C	C	1.03232	0.0533767	0.929783	1.14617	0.55118	0.959727	1	438051	4612	0.095134	9.9752e-07	COVID-19 Hospitalized	INTERGENIC_VARIANT	EUR
1010.6	NA	NA	rs55654108	PDCL3P4	3	101425703	A	G	G	0.98423	0.0266713	0.934102	1.03705	0.551196	0.959727	1	438051	4612	-0.05662	1.0636e-06	COVID-19 Hospitalized	INTERGENIC_VARIANT	EUR
594.1	Calculus of kidney	genitourinary	rs11085727	TYK2	19	10466123	C	T	T	0.994482	0.00928517	0.976548	1.01275	0.551233	0.959727	1	399709	30895	0.17253	2.3333e-18	COVID-19 Critically ill,COVID-19 Hospitalized	CODING_TRANSCRIPT_INTRON_VARIANT	EUR
910	Superficial injury, infected	injuries & poisonings	rs12259804	PLEKHS1	10	115573378	T	C	C	1.10306	0.164607	0.798886	1.52304	0.551253	0.959727	1	442368	442	-0.27547	4.8674e-08	COVID-19 Critically ill	INTERGENIC_VARIANT	EUR
395.3	Nonrheumatic tricuspid valve disorders	circulatory system	rs76423999	SLC12A7	5	1098067	T	A	A	1.0507	0.0829907	0.892966	1.23628	0.551259	0.959727	1	438203	1392	0.18412	3.8813e-07	COVID-19 Critically ill	CODING_TRANSCRIPT_INTRON_VARIANT	EUR
521.2	Dental abrasion, erosion and attrition	digestive	rs9896243	NSF	17	44826056	C	G	G	0.98856	0.0193094	0.951846	1.02669	0.551259	0.959727	1	425579	8461	-0.13155	3.2234e-08	COVID-19 Critically ill	CODING_TRANSCRIPT_INTRON_VARIANT	EUR
361.2	Retinoschisis and retinal cysts	sense organs	rs12259804	PLEKHS1	10	115573378	T	C	C	0.946695	0.0919314	0.790602	1.13361	0.551269	0.959727	1	443487	1616	-0.27547	4.8674e-08	COVID-19 Critically ill	INTERGENIC_VARIANT	EUR
313.1	Attention deficit hyperactivity disorder	mental disorders	rs622568	SEC61G	7	54647894	A	C	C	0.988613	0.0192198	0.952065	1.02656	0.551274	0.959727	1	432123	10962	0.11965	2.6006e-06	COVID-19 Critically ill	INTERGENIC_VARIANT	EUR
665	NA	NA	rs5023077	FBRSL1	12	133141973	T	C	C	1.06104	0.0994374	0.873153	1.28936	0.551282	0.959727	1	445144	223	-0.090901	1.5172e-06	COVID-19 Critically ill	CODING_TRANSCRIPT_INTRON_VARIANT	EUR
189.11	Malignant neoplasm of kidney, except pelvis	neoplasms	rs12567716	FOXD2	1	48197570	T	C	C	0.981023	0.0321552	0.921104	1.04484	0.55129	0.959727	1	439039	5406	-0.090753	1.4878e-06	COVID-19 Hospitalized	INTERGENIC_VARIANT	EUR
300.8	Acute reaction to stress	mental disorders	rs7960611	CLEC1A	12	10230416	G	A	A	1.02533	0.0419801	0.944342	1.11326	0.551293	0.959727	1	434558	3378	-0.1584	3.3086e-07	COVID-19 Critically ill	CODING_TRANSCRIPT_INTRON_VARIANT	EUR
731	Osteitis deformans and osteopathies associated with other disorders classified elsewhere	musculoskeletal	rs766826	ELF5	11	34528766	C	T	T	1.02696	0.0446443	0.940916	1.12086	0.551305	0.959727	1	443190	1335	-0.082134	1.155e-11	COVID-19 Hospitalized	CODING_TRANSCRIPT_INTRON_VARIANT	EUR
362.2	Degeneration of macula and posterior pole of retina	sense organs	rs9577395	ATP11A	13	113534984	C	G	G	0.99503	0.00836309	0.978853	1.01147	0.551321	0.959727	1	368316	54877	0.064829	8.6068e-07	COVID-19 Hospitalized,COVID-19 Critically ill	CODING_TRANSCRIPT_INTRON_VARIANT	EUR
227.1	Benign neoplasm of adrenal gland	neoplasms	rs1453205	LOC101928196	2	19901073	C	T	T	1.01792	0.0298171	0.96014	1.07918	0.551327	0.959727	1	441552	2416	0.096992	3.6368e-06	COVID-19 Critically ill	INTERGENIC_VARIANT	EUR
704.8	Other specified diseases of hair and hair follicles	dermatologic	rs1453205	LOC101928196	2	19901073	C	T	T	0.990279	0.0163965	0.958961	1.02262	0.551331	0.959727	1	421265	8068	0.096992	3.6368e-06	COVID-19 Critically ill	INTERGENIC_VARIANT	EUR
327.4	Insomnia	neurological	rs10774671	OAS1	12	113357193	G	A	A	0.996335	0.00616271	0.984373	1.00844	0.551333	0.959727	1	332771	71748	0.12569	3.6032e-11	COVID-19 Critically ill	SPLICE_ACCEPTOR_VARIANT	EUR
535.8	Other specified gastritis	digestive	rs55654108	PDCL3P4	3	101425703	A	G	G	1.01769	0.0294366	0.960638	1.07813	0.551348	0.959727	1	432439	2665	-0.05662	1.0636e-06	COVID-19 Hospitalized	INTERGENIC_VARIANT	EUR
379.5	Disorders of iris and ciliary body	sense organs	rs72711165	TMEM65	8	125336564	T	C	C	0.937928	0.107567	0.75964	1.15806	0.551349	0.959727	1	436362	4254	0.18279	6.0907e-07	COVID-19 Hospitalized	CODING_TRANSCRIPT_INTRON_VARIANT	EUR
145.2	Cancer of tongue	neoplasms	rs5023077	FBRSL1	12	133141973	T	C	C	1.02067	0.0343402	0.954232	1.09173	0.551357	0.959727	1	443302	1819	-0.090901	1.5172e-06	COVID-19 Critically ill	CODING_TRANSCRIPT_INTRON_VARIANT	EUR
425.8	Other cardiomyopathy	circulatory system	rs147812915	KAT7	17	47858295	C	T	T	1.10727	0.171044	0.79188	1.54826	0.551362	0.959727	1	444773	547	0.23438	1.0943e-07	COVID-19 Critically ill	INTERGENIC_VARIANT	EUR
857	Mechanical complication of unspecified genitourinary device, implant, and graft	injuries & poisonings	rs76423999	SLC12A7	5	1098067	T	A	A	0.961486	0.0659302	0.844935	1.09412	0.551372	0.959727	1	439660	2389	0.18412	3.8813e-07	COVID-19 Critically ill	CODING_TRANSCRIPT_INTRON_VARIANT	EUR
724.2	Disorders of coccyx	musculoskeletal	rs9896243	NSF	17	44826056	C	G	G	1.04202	0.0690916	0.910047	1.19312	0.551372	0.959727	1	443934	628	-0.13155	3.2234e-08	COVID-19 Critically ill	CODING_TRANSCRIPT_INTRON_VARIANT	EUR
038.2	Gram positive septicemia	infectious diseases	rs12809318	FBRSL1	12	133140840	T	C	C	1.02291	0.0380282	0.949442	1.10207	0.551383	0.959727	1	442093	1482	-0.062781	9.5289e-09	COVID-19 Hospitalized	CODING_TRANSCRIPT_INTRON_VARIANT	EUR
722	Intervertebral disc disorders	musculoskeletal	rs10086829	COL14A1	8	121149129	G	A	A	1.00425	0.00712757	0.990323	1.01838	0.551396	0.959727	1	332187	75803	-0.097352	3.8599e-06	COVID-19 Critically ill	FIVE_PRIME_UTR_INTRON_VARIANT	EUR
540.1	Appendicitis	digestive	rs12259804	PLEKHS1	10	115573378	T	C	C	0.963827	0.0618543	0.853785	1.08805	0.551409	0.959727	1	441311	3543	-0.27547	4.8674e-08	COVID-19 Critically ill	INTERGENIC_VARIANT	EUR
368.9	Subjective visual disturbances	sense organs	rs9367106	LOC100505711	6	41483390	G	C	C	0.965049	0.0597272	0.858439	1.0849	0.551411	0.959727	1	416821	9402	0.20225	3.4038e-11	COVID-19 Hospitalized	INTERGENIC_VARIANT	EUR
738	Other acquired musculoskeletal deformity	musculoskeletal	rs75505823	LRP1	12	57540956	G	T	T	1.02177	0.0361506	0.951876	1.09679	0.551412	0.959727	1	424649	9131	-0.20852	3.0745e-06	COVID-19 Critically ill	CODING_TRANSCRIPT_INTRON_VARIANT	EUR
401.2	Hypertensive heart and/or renal disease	circulatory system	rs67959919	LZTFL1	3	45871908	G	A	A	0.992422	0.0127714	0.967888	1.01758	0.551414	0.959727	1	362792	53713	0.59355	1.6043e-80	COVID-19 Critically ill	CODING_TRANSCRIPT_INTRON_VARIANT	EUR
414	Other forms of chronic heart disease	circulatory system	rs7671107	LOC101929161	4	25449225	G	A	A	0.990303	0.0163603	0.959052	1.02257	0.551417	0.959727	1	416041	12954	-0.064456	1.0803e-06	COVID-19 Hospitalized	INTERGENIC_VARIANT	EUR
271.9	Other disorders of carbohydrate transport and metabolism	endocrine/metabolic	rs7089827	TFAM	10	60157611	C	T	T	1.07341	0.118929	0.850221	1.35518	0.551422	0.959727	1	444972	442	-0.14471	2.0338e-06	COVID-19 Critically ill	THREE_PRIME_UTR_EXON_VARIANT	EUR
721.8	Other allied disorders of spine	musculoskeletal	rs147812915	KAT7	17	47858295	C	T	T	1.07608	0.123112	0.845383	1.36974	0.551424	0.959727	1	439479	1087	0.23438	1.0943e-07	COVID-19 Critically ill	INTERGENIC_VARIANT	EUR
732.7	Osteochondritis dissecans	musculoskeletal	rs2277732	DPP9	19	4723670	C	A	A	0.95074	0.084812	0.805137	1.12267	0.551436	0.959727	1	445077	369	0.11697	6.1912e-22	COVID-19 Hospitalized,COVID-19 Critically ill	FIVE_PRIME_UTR_INTRON_VARIANT	EUR
840.3	Joint/ligament sprain	injuries & poisonings	rs7960611	CLEC1A	12	10230416	G	A	A	1.01529	0.0254776	0.965836	1.06728	0.551447	0.959727	1	418699	9386	-0.1584	3.3086e-07	COVID-19 Critically ill	CODING_TRANSCRIPT_INTRON_VARIANT	EUR
695.7	Prurigo and Lichen	dermatologic	rs13179014	SPEF2	5	35693227	A	C	C	1.01119	0.0186881	0.974824	1.04892	0.551472	0.959727	1	428716	6950	-0.061249	6.1057e-07	COVID-19 Hospitalized	CODING_TRANSCRIPT_INTRON_VARIANT	EUR
573.4	Acute and subacute necrosis of liver	digestive	rs1453205	LOC101928196	2	19901073	C	T	T	1.03708	0.0611391	0.919965	1.16911	0.551477	0.959727	1	443662	574	0.096992	3.6368e-06	COVID-19 Critically ill	INTERGENIC_VARIANT	EUR
579.8	Nonspecific abnormal findings in stool contents	digestive	rs9461128	TMEM14B	6	10753875	T	C	C	0.948848	0.0881713	0.798261	1.12784	0.551502	0.959727	1	418775	7031	0.13046	3.4269e-06	COVID-19 Hospitalized	CODING_TRANSCRIPT_INTRON_VARIANT	EUR
316.1	Polyneuropathy due to drugs	mental disorders	rs76423999	SLC12A7	5	1098067	T	A	A	1.10584	0.168936	0.794132	1.53989	0.551503	0.959727	1	445038	327	0.18412	3.8813e-07	COVID-19 Critically ill	CODING_TRANSCRIPT_INTRON_VARIANT	EUR
159.3	Malignant neoplasm of gallbladder and extrahepatic bile ducts	neoplasms	rs9367106	LOC100505711	6	41483390	G	C	C	1.17049	0.26436	0.697179	1.96513	0.551517	0.959727	1	445334	413	0.20225	3.4038e-11	COVID-19 Hospitalized	INTERGENIC_VARIANT	EUR
573.4	Acute and subacute necrosis of liver	digestive	rs35154152	THBS3	1	155172725	T	C	C	1.05653	0.0923443	0.881613	1.26615	0.55152	0.959727	1	443662	574	-0.20528	2.3574e-11	COVID-19 Critically ill	SYNONYMOUS_VARIANT	EUR
395.3	Nonrheumatic tricuspid valve disorders	circulatory system	rs62200027	CASC20	20	6469515	G	A	A	1.02507	0.0415908	0.94483	1.11214	0.551535	0.959727	1	438203	1392	-0.053006	3.3456e-06	COVID-19 Hospitalized,COVID-19 Critically ill	NON_CODING_TRANSCRIPT_INTRON_VARIANT	EUR
613.1	Inflammatory disease of breast	genitourinary	rs915823	TMPRSS2	21	42851454	A	C	C	0.940497	0.103025	0.768533	1.15094	0.551538	0.959727	1	444830	333	-0.066039	1.6687e-06	COVID-19 Hospitalized	CODING_TRANSCRIPT_INTRON_VARIANT	EUR
270.33	Amyloidosis	endocrine/metabolic	rs10774671	OAS1	12	113357193	G	A	A	0.955924	0.075702	0.824111	1.10882	0.551543	0.959727	1	445309	376	0.12569	3.6032e-11	COVID-19 Critically ill	SPLICE_ACCEPTOR_VARIANT	EUR
965	Poisoning by analgesics, antipyretics, and antirheumatics	injuries & poisonings	rs581342	LMNA	1	156095466	T	C	C	1.05559	0.0908521	0.883407	1.26133	0.551548	0.959727	1	442271	908	0.090245	2.6355e-07	COVID-19 Hospitalized	CODING_TRANSCRIPT_INTRON_VARIANT	EUR
723.1	Torticollis	musculoskeletal	rs67959919	LZTFL1	3	45871908	G	A	A	0.92888	0.123903	0.728606	1.1842	0.551555	0.959727	1	443521	500	0.59355	1.6043e-80	COVID-19 Critically ill	CODING_TRANSCRIPT_INTRON_VARIANT	EUR
337.1	Peripheral autonomic neuropathy	neurological	rs9268576	HLA-DRA	6	32395641	T	C	C	0.982634	0.0294233	0.92757	1.04097	0.551574	0.959727	1	421110	11633	0.095134	9.9752e-07	COVID-19 Hospitalized	INTERGENIC_VARIANT	EUR
261.4	Vitamin D deficiency	endocrine/metabolic	rs9577395	ATP11A	13	113534984	C	G	G	1.00446	0.00747532	0.989851	1.01929	0.551601	0.959727	1	344899	65995	0.064829	8.6068e-07	COVID-19 Hospitalized,COVID-19 Critically ill	CODING_TRANSCRIPT_INTRON_VARIANT	EUR
271.3	Intestinal disaccharidase deficiencies and disaccharide malabsorption	endocrine/metabolic	rs9367106	LOC100505711	6	41483390	G	C	C	1.03662	0.0604193	0.920858	1.16695	0.551616	0.959727	1	426401	8687	0.20225	3.4038e-11	COVID-19 Hospitalized	INTERGENIC_VARIANT	EUR
772.4	Rhabdomyolysis	symptoms	rs8080583	KANSL1	17	44162597	C	A	A	1.02439	0.0404699	0.94627	1.10895	0.551626	0.959727	1	441945	1746	-0.12662	2.0785e-08	COVID-19 Critically ill	CODING_TRANSCRIPT_INTRON_VARIANT	EUR
598.9	NA	NA	rs732990	CIB4	2	26842146	C	G	G	0.987902	0.0204461	0.949096	1.02829	0.551634	0.959727	1	427381	5103	0.056389	5.6358e-07	COVID-19 Hospitalized	CODING_TRANSCRIPT_INTRON_VARIANT	EUR
841	Sprains and strains of back and neck	injuries & poisonings	rs9577395	ATP11A	13	113534984	C	G	G	0.989368	0.0179555	0.955156	1.02481	0.551659	0.959727	1	417576	9845	0.064829	8.6068e-07	COVID-19 Hospitalized,COVID-19 Critically ill	CODING_TRANSCRIPT_INTRON_VARIANT	EUR
389	Hearing loss	sense organs	rs13050728	IFNAR2	21	34615210	T	C	C	0.996965	0.00510696	0.987035	1.00699	0.55166	0.959727	1	181532	229332	-0.10657	4.0686e-21	COVID-19 Hospitalized,COVID-19 Critically ill	CODING_TRANSCRIPT_INTRON_VARIANT	EUR
706.2	Sebaceous cyst	dermatologic	rs35154152	THBS3	1	155172725	T	C	C	0.992077	0.0133635	0.96643	1.0184	0.551667	0.959727	1	385505	31227	-0.20528	2.3574e-11	COVID-19 Critically ill	SYNONYMOUS_VARIANT	EUR
313.3	Autism	mental disorders	rs10774679	OAS3	12	113374748	C	T	T	1.05087	0.0833621	0.892467	1.23739	0.551683	0.959727	1	445444	335	0.075824	4.6954e-12	COVID-19 Hospitalized	UPSTREAM_GENE_VARIANT	EUR
275.3	Disorders of magnesium metabolism	endocrine/metabolic	rs67959919	LZTFL1	3	45871908	G	A	A	0.982182	0.0302043	0.925725	1.04208	0.551693	0.959727	1	426787	8313	0.59355	1.6043e-80	COVID-19 Critically ill	CODING_TRANSCRIPT_INTRON_VARIANT	EUR
364	Corneal opacity and other disorders of cornea	sense organs	rs9461128	TMEM14B	6	10753875	T	C	C	1.04187	0.068916	0.910235	1.19255	0.551698	0.959727	1	424450	10805	0.13046	3.4269e-06	COVID-19 Hospitalized	CODING_TRANSCRIPT_INTRON_VARIANT	EUR
292	Neurological disorders	mental disorders	rs12660421	FOXP4-AS1	6	41488378	G	A	A	1.01587	0.0264508	0.964545	1.06992	0.551698	0.959727	1	360379	53407	0.35506	1.1424e-09	COVID-19 Critically ill	DOWNSTREAM_GENE_VARIANT	EUR
255	Disorders of adrenal glands	endocrine/metabolic	rs9367106	LOC100505711	6	41483390	G	C	C	0.949499	0.0870623	0.800547	1.12617	0.551701	0.959727	1	437246	4434	0.20225	3.4038e-11	COVID-19 Hospitalized	INTERGENIC_VARIANT	EUR
695.3	Rosacea	dermatologic	rs9367106	LOC100505711	6	41483390	G	C	C	0.97084	0.0497203	0.880695	1.07021	0.551703	0.959727	1	423262	13928	0.20225	3.4038e-11	COVID-19 Hospitalized	INTERGENIC_VARIANT	EUR
270.32	Paraproteinemia	endocrine/metabolic	rs9577395	ATP11A	13	113534984	C	G	G	0.98303	0.0287563	0.929158	1.04003	0.551713	0.959727	1	440972	3764	0.064829	8.6068e-07	COVID-19 Hospitalized,COVID-19 Critically ill	CODING_TRANSCRIPT_INTRON_VARIANT	EUR
564	Functional digestive disorders	digestive	rs9497053	UTRN	6	145026256	G	A	A	0.99266	0.0123769	0.96887	1.01704	0.551714	0.959727	1	391779	24992	-0.064841	1.0064e-06	COVID-19 Hospitalized	CODING_TRANSCRIPT_INTRON_VARIANT	EUR
277.1	Disorders of porphyrin metabolism	endocrine/metabolic	rs732990	CIB4	2	26842146	C	G	G	1.04419	0.0726543	0.9056	1.20399	0.551724	0.959727	1	445381	400	0.056389	5.6358e-07	COVID-19 Hospitalized	CODING_TRANSCRIPT_INTRON_VARIANT	EUR
338.2	Chronic pain	neurological	rs10774679	OAS3	12	113374748	C	T	T	0.995608	0.00739629	0.981279	1.01015	0.551725	0.959727	1	358858	47524	0.075824	4.6954e-12	COVID-19 Hospitalized	UPSTREAM_GENE_VARIANT	EUR
790.1	Elevated sedimentation rate	symptoms	rs34488998	NKAIN3	8	63408372	G	A	A	1.11668	0.185431	0.776408	1.60608	0.551737	0.959727	1	444419	404	0.1355	3.4644e-06	COVID-19 Hospitalized	CODING_TRANSCRIPT_INTRON_VARIANT	EUR
830	Dislocation	injuries & poisonings	rs77534576	DLX4	17	47940666	C	T	T	0.973069	0.0458709	0.889402	1.06461	0.551737	0.959727	1	418949	14631	0.20794	1.7585e-10	COVID-19 Hospitalized	INTERGENIC_VARIANT	EUR
429.9	Cardiac complications, not elsewhere classified	circulatory system	rs62200027	CASC20	20	6469515	G	A	A	0.968164	0.0543625	0.870313	1.07702	0.551749	0.959727	1	439973	824	-0.053006	3.3456e-06	COVID-19 Hospitalized,COVID-19 Critically ill	NON_CODING_TRANSCRIPT_INTRON_VARIANT	EUR
348	Other conditions of brain	neurological	rs62200027	CASC20	20	6469515	G	A	A	1.0109	0.0182154	0.975446	1.04764	0.551757	0.959727	1	429837	7370	-0.053006	3.3456e-06	COVID-19 Hospitalized,COVID-19 Critically ill	NON_CODING_TRANSCRIPT_INTRON_VARIANT	EUR
054	Herpes simplex	infectious diseases	rs117169628	SLC22A31	16	89262657	G	A	A	0.986983	0.0220166	0.945299	1.03051	0.551763	0.959727	1	427030	9430	0.081201	5.77e-07	COVID-19 Hospitalized	SYNONYMOUS_VARIANT	EUR
280	Iron deficiency anemias	hematopoietic	rs9497053	UTRN	6	145026256	G	A	A	0.993415	0.0111013	0.972034	1.01527	0.551765	0.959727	1	395606	31392	-0.064841	1.0064e-06	COVID-19 Hospitalized	CODING_TRANSCRIPT_INTRON_VARIANT	EUR
218.1	Uterine leiomyoma	neoplasms	rs9896243	NSF	17	44826056	C	G	G	0.973837	0.0445482	0.892415	1.06269	0.551765	0.959727	1	442975	1732	-0.13155	3.2234e-08	COVID-19 Critically ill	CODING_TRANSCRIPT_INTRON_VARIANT	EUR
038.2	Gram positive septicemia	infectious diseases	rs7560588	BCL11A	2	60727416	G	A	A	1.02664	0.0441813	0.94148	1.1195	0.551784	0.959727	1	442093	1482	-0.12371	2.3396e-07	COVID-19 Critically ill	CODING_TRANSCRIPT_INTRON_VARIANT	EUR
250.41	Impaired fasting glucose	endocrine/metabolic	rs9461128	TMEM14B	6	10753875	T	C	C	1.02305	0.0382933	0.949077	1.10279	0.551786	0.959727	1	386207	38409	0.13046	3.4269e-06	COVID-19 Hospitalized	CODING_TRANSCRIPT_INTRON_VARIANT	EUR
513.32	Orthopnea	respiratory	rs35154152	THBS3	1	155172725	T	C	C	1.06149	0.100286	0.872074	1.29206	0.551803	0.959727	1	443373	489	-0.20528	2.3574e-11	COVID-19 Critically ill	SYNONYMOUS_VARIANT	EUR
204.22	Myeloid leukemia, chronic	neoplasms	rs915823	TMPRSS2	21	42851454	A	C	C	0.958257	0.0716625	0.832688	1.10276	0.551839	0.959727	1	445138	680	-0.066039	1.6687e-06	COVID-19 Hospitalized	CODING_TRANSCRIPT_INTRON_VARIANT	EUR
367.8	Hypermetropia	sense organs	rs9461128	TMEM14B	6	10753875	T	C	C	0.982185	0.0302124	0.925713	1.0421	0.55186	0.959727	1	321621	70953	0.13046	3.4269e-06	COVID-19 Hospitalized	CODING_TRANSCRIPT_INTRON_VARIANT	EUR
360	Disorders of the globe	sense organs	rs9367106	LOC100505711	6	41483390	G	C	C	1.09569	0.153594	0.810863	1.48056	0.551867	0.959727	1	442238	1249	0.20225	3.4038e-11	COVID-19 Hospitalized	INTERGENIC_VARIANT	EUR
565	Anal and rectal conditions	digestive	rs60305836	CDH8	16	61709381	A	C	C	0.989031	0.0185396	0.953737	1.02563	0.551886	0.959727	1	407562	14101	0.086719	1.1846e-06	COVID-19 Hospitalized	CODING_TRANSCRIPT_INTRON_VARIANT	EUR
344	Other paralytic syndromes	neurological	rs11085727	TYK2	19	10466123	C	T	T	0.986631	0.0226233	0.943838	1.03136	0.551886	0.959727	1	436639	4883	0.17253	2.3333e-18	COVID-19 Critically ill,COVID-19 Hospitalized	CODING_TRANSCRIPT_INTRON_VARIANT	EUR
781.2	Abnormal posture	symptoms	rs622568	SEC61G	7	54647894	A	C	C	1.0415	0.0683512	0.910919	1.19081	0.55189	0.959727	1	444254	780	0.11965	2.6006e-06	COVID-19 Critically ill	INTERGENIC_VARIANT	EUR
609.1	Infertility, male	genitourinary	rs2277732	DPP9	19	4723670	C	A	A	0.966428	0.0573988	0.863598	1.0815	0.551893	0.959727	1	443981	827	0.11697	6.1912e-22	COVID-19 Hospitalized,COVID-19 Critically ill	FIVE_PRIME_UTR_INTRON_VARIANT	EUR
184	Cancer of other female genital organs	neoplasms	rs111837807	CCHCR1	6	31121232	T	C	C	0.933558	0.115565	0.744342	1.17087	0.551894	0.959727	1	444841	532	0.20363	2.152e-11	COVID-19 Critically ill,COVID-19 Hospitalized	CODING_TRANSCRIPT_INTRON_VARIANT	EUR
720	Spinal stenosis	musculoskeletal	rs13050728	IFNAR2	21	34615210	T	C	C	0.99522	0.00805425	0.979633	1.01106	0.551894	0.959727	1	383843	40808	-0.10657	4.0686e-21	COVID-19 Hospitalized,COVID-19 Critically ill	CODING_TRANSCRIPT_INTRON_VARIANT	EUR
497	Bronchitis	respiratory	rs915823	TMPRSS2	21	42851454	A	C	C	0.991873	0.0137169	0.965562	1.0189	0.551914	0.959727	1	389047	19132	-0.066039	1.6687e-06	COVID-19 Hospitalized	CODING_TRANSCRIPT_INTRON_VARIANT	EUR
480.1	Bacterial pneumonia	respiratory	rs505922	ABO	9	136149229	T	C	C	0.9912	0.0148592	0.962749	1.02049	0.551931	0.959727	1	422651	10579	-0.099884	2.0889e-20	COVID-19 Hospitalized	CODING_TRANSCRIPT_INTRON_VARIANT	EUR
771	Musculoskeletal symptoms referable to limbs	symptoms	rs12660421	FOXP4-AS1	6	41488378	G	A	A	0.905225	0.167388	0.652042	1.25672	0.551938	0.959727	1	439352	1272	0.35506	1.1424e-09	COVID-19 Critically ill	DOWNSTREAM_GENE_VARIANT	EUR
755.6	Other congenital anomalies of lower limb, including pelvic girdle	congenital anomalies	rs9461128	TMEM14B	6	10753875	T	C	C	0.783209	0.410798	0.350111	1.75206	0.551957	0.959727	1	444746	352	0.13046	3.4269e-06	COVID-19 Hospitalized	CODING_TRANSCRIPT_INTRON_VARIANT	EUR
386.3	Labyrinthitis	sense organs	rs1405655	NR1H2	19	50882619	T	C	C	1.03429	0.0566885	0.92553	1.15584	0.551972	0.959727	1	442270	755	0.075181	1.1208e-11	COVID-19 Hospitalized,COVID-19 Critically ill	CODING_TRANSCRIPT_INTRON_VARIANT	EUR
362.21	Macular degeneration, dry	sense organs	rs732990	CIB4	2	26842146	C	G	G	0.994232	0.00972596	0.975459	1.01337	0.551978	0.959727	1	409952	25181	0.056389	5.6358e-07	COVID-19 Hospitalized	CODING_TRANSCRIPT_INTRON_VARIANT	EUR
297	Suicidal ideation or attempt	mental disorders	rs9497053	UTRN	6	145026256	G	A	A	1.0082	0.0137354	0.981424	1.03571	0.55198	0.959727	1	411263	20246	-0.064841	1.0064e-06	COVID-19 Hospitalized	CODING_TRANSCRIPT_INTRON_VARIANT	EUR
447.1	Stricture of artery	circulatory system	rs61667602	CRHR1	17	43785349	T	C	C	1.03362	0.0556046	0.926899	1.15264	0.551996	0.959727	1	441764	915	-0.093554	9.1279e-12	COVID-19 Hospitalized	FIVE_PRIME_UTR_INTRON_VARIANT	EUR
362.22	Macular degeneration, wet	sense organs	rs60305836	CDH8	16	61709381	A	C	C	0.984093	0.026961	0.933441	1.03749	0.552014	0.959727	1	436055	6805	0.086719	1.1846e-06	COVID-19 Hospitalized	CODING_TRANSCRIPT_INTRON_VARIANT	EUR
500.2	Pneumoconiosis	respiratory	rs10129899	LINC00637	14	104330432	C	A	A	0.980102	0.0337952	0.917286	1.04722	0.552026	0.959727	1	442484	1976	-0.057002	2.1916e-06	COVID-19 Hospitalized	INTERGENIC_VARIANT	EUR
939.1	Contact and allergic dermatitis of eyelid	dermatologic	rs12809318	FBRSL1	12	133140840	T	C	C	1.05467	0.0895084	0.884971	1.25692	0.552029	0.959727	1	444680	267	-0.062781	9.5289e-09	COVID-19 Hospitalized	CODING_TRANSCRIPT_INTRON_VARIANT	EUR
772.1	Muscular wasting and disuse atrophy	symptoms	rs9367106	LOC100505711	6	41483390	G	C	C	1.0895	0.144138	0.821368	1.44517	0.552035	0.959727	1	442005	1411	0.20225	3.4038e-11	COVID-19 Hospitalized	INTERGENIC_VARIANT	EUR
250.21	Type 2 diabetes with ketoacidosis	endocrine/metabolic	rs4830964	.	23	15515319	C	G	G	1.02074	0.0345102	0.953977	1.09217	0.552039	0.959727	1	443649	1079	0.046578	2.9701e-06	COVID-19 Hospitalized	SEQUENCE_VARIANT	EUR
599	Other symptoms/disorders or the urinary system	genitourinary	rs60305836	CDH8	16	61709381	A	C	C	1.00521	0.00873558	0.988145	1.02257	0.55204	0.959727	1	317332	79165	0.086719	1.1846e-06	COVID-19 Hospitalized	CODING_TRANSCRIPT_INTRON_VARIANT	EUR
327.6	Circadian rhythm sleep disorder	neurological	rs12567716	FOXD2	1	48197570	T	C	C	0.955546	0.0764626	0.822558	1.11004	0.552047	0.959727	1	442656	955	-0.090753	1.4878e-06	COVID-19 Hospitalized	INTERGENIC_VARIANT	EUR
619.2	Disorders of uterus, NEC	genitourinary	rs622568	SEC61G	7	54647894	A	C	C	0.971223	0.0491	0.882115	1.06933	0.552052	0.959727	1	442657	1635	0.11965	2.6006e-06	COVID-19 Critically ill	INTERGENIC_VARIANT	EUR
528.6	Leukoplakia of oral mucosa	digestive	rs2924480	ELF5	11	34529831	T	C	C	0.97361	0.0449742	0.891462	1.06333	0.552062	0.959727	1	442084	1282	-0.11648	2.817e-07	COVID-19 Critically ill	CODING_TRANSCRIPT_INTRON_VARIANT	EUR
285.21	Anemia in chronic kidney disease	hematopoietic	rs1453205	LOC101928196	2	19901073	C	T	T	1.01032	0.0172572	0.976714	1.04507	0.552068	0.959727	1	433638	7327	0.096992	3.6368e-06	COVID-19 Critically ill	INTERGENIC_VARIANT	EUR
381.2	Eustachian tube disorders	sense organs	rs8080583	KANSL1	17	44162597	C	A	A	0.987398	0.0213269	0.946976	1.02955	0.552077	0.959727	1	428769	6468	-0.12662	2.0785e-08	COVID-19 Critically ill	CODING_TRANSCRIPT_INTRON_VARIANT	EUR
292.1	Aphasia/speech disturbance	mental disorders	rs11702230	LOC101928126	21	35377591	C	T	T	0.9871	0.0218349	0.945748	1.03026	0.552081	0.959727	1	424775	11056	0.099731	3.223e-09	COVID-19 Hospitalized	INTERGENIC_VARIANT	EUR
292	Neurological disorders	mental disorders	rs9367106	LOC100505711	6	41483390	G	C	C	1.0157	0.0261993	0.964862	1.06922	0.552085	0.959727	1	360379	53407	0.20225	3.4038e-11	COVID-19 Hospitalized	INTERGENIC_VARIANT	EUR
520	Disorders of tooth development	digestive	rs13050728	IFNAR2	21	34615210	T	C	C	0.984717	0.0259005	0.935976	1.036	0.552088	0.959727	1	431048	3560	-0.10657	4.0686e-21	COVID-19 Hospitalized,COVID-19 Critically ill	CODING_TRANSCRIPT_INTRON_VARIANT	EUR
451	Phlebitis and thrombophlebitis	circulatory system	rs1405655	NR1H2	19	50882619	T	C	C	1.01518	0.0253286	0.966009	1.06684	0.552089	0.959727	1	435594	3834	0.075181	1.1208e-11	COVID-19 Hospitalized,COVID-19 Critically ill	CODING_TRANSCRIPT_INTRON_VARIANT	EUR
573.5	Jaundice (not of newborn)	digestive	rs7671107	LOC101929161	4	25449225	G	A	A	1.02481	0.0412205	0.945275	1.11105	0.552092	0.959727	1	440644	2010	-0.064456	1.0803e-06	COVID-19 Hospitalized	INTERGENIC_VARIANT	EUR
366.1	Nonsenile Cataract	sense organs	rs12660421	FOXP4-AS1	6	41488378	G	A	A	0.947642	0.0904423	0.793706	1.13143	0.552103	0.959727	1	434346	4348	0.35506	1.1424e-09	COVID-19 Critically ill	DOWNSTREAM_GENE_VARIANT	EUR
497	Bronchitis	respiratory	rs10086829	COL14A1	8	121149129	G	A	A	0.992283	0.0130289	0.967264	1.01795	0.552105	0.959727	1	389047	19132	-0.097352	3.8599e-06	COVID-19 Critically ill	FIVE_PRIME_UTR_INTRON_VARIANT	EUR
907	Injuries to the nervous system	injuries & poisonings	rs10129899	LINC00637	14	104330432	C	A	A	1.01225	0.0204687	0.97244	1.05368	0.552109	0.959727	1	433021	5437	-0.057002	2.1916e-06	COVID-19 Hospitalized	INTERGENIC_VARIANT	EUR
710.19	Unspecified osteomyelitis	musculoskeletal	rs5023077	FBRSL1	12	133141973	T	C	C	0.989262	0.0181571	0.954676	1.0251	0.552113	0.959727	1	436301	6584	-0.090901	1.5172e-06	COVID-19 Critically ill	CODING_TRANSCRIPT_INTRON_VARIANT	EUR
1002	NA	NA	rs77534576	DLX4	17	47940666	C	T	T	0.977495	0.0382823	0.906836	1.05366	0.552127	0.959727	1	401669	21167	0.20794	1.7585e-10	COVID-19 Hospitalized	INTERGENIC_VARIANT	EUR
627.5	Premature menopause and other ovarian failure	genitourinary	rs467843	TRAPPC13	5	64945715	A	G	G	0.955413	0.0767127	0.822041	1.11043	0.55213	0.959727	1	444702	419	-0.089724	1.7259e-06	COVID-19 Critically ill	CODING_TRANSCRIPT_INTRON_VARIANT	EUR
287.32	Secondary thrombocytopenia	hematopoietic	rs10774679	OAS3	12	113374748	C	T	T	0.98058	0.0329844	0.919193	1.04607	0.552145	0.959727	1	440340	2074	0.075824	4.6954e-12	COVID-19 Hospitalized	UPSTREAM_GENE_VARIANT	EUR
285	Other anemias	hematopoietic	rs34488998	NKAIN3	8	63408372	G	A	A	1.00945	0.0158273	0.978621	1.04126	0.55215	0.959727	1	330115	76908	0.1355	3.4644e-06	COVID-19 Hospitalized	CODING_TRANSCRIPT_INTRON_VARIANT	EUR
130	Spirochetal infection	infectious diseases	rs7671107	LOC101929161	4	25449225	G	A	A	0.973803	0.04465	0.892206	1.06286	0.552158	0.959727	1	438213	1666	-0.064456	1.0803e-06	COVID-19 Hospitalized	INTERGENIC_VARIANT	EUR
450	Noninfectious disorders of lymphatic channels	circulatory system	rs147812915	KAT7	17	47858295	C	T	T	0.962894	0.0636029	0.85004	1.09073	0.552177	0.959727	1	437245	4535	0.23438	1.0943e-07	COVID-19 Critically ill	INTERGENIC_VARIANT	EUR
230	Kaposi's sarcoma	neoplasms	rs60305836	CDH8	16	61709381	A	C	C	0.924571	0.131921	0.713919	1.19738	0.552188	0.959727	1	445479	287	0.086719	1.1846e-06	COVID-19 Hospitalized	CODING_TRANSCRIPT_INTRON_VARIANT	EUR
324	Other CNS infection and poliomyelitis	neurological	rs7671107	LOC101929161	4	25449225	G	A	A	1.03607	0.0596014	0.921839	1.16445	0.552189	0.959727	1	444177	965	-0.064456	1.0803e-06	COVID-19 Hospitalized	INTERGENIC_VARIANT	EUR
601.4	Balanoposthitis	genitourinary	rs1405655	NR1H2	19	50882619	T	C	C	1.02129	0.035434	0.952767	1.09474	0.552192	0.959727	1	440940	1950	0.075181	1.1208e-11	COVID-19 Hospitalized,COVID-19 Critically ill	CODING_TRANSCRIPT_INTRON_VARIANT	EUR
726.4	Calcaneal spur; Exostosis NOS	musculoskeletal	rs3746539	PTPRT	20	40702071	G	A	A	0.991639	0.014124	0.964564	1.01947	0.552193	0.959727	1	417229	11442	0.05405	1.7723e-06	COVID-19 Hospitalized	THREE_PRIME_UTR_EXON_VARIANT	EUR
528.7	Sialolithiasis	digestive	rs3746539	PTPRT	20	40702071	G	A	A	0.957166	0.0736421	0.82852	1.10579	0.552196	0.959727	1	444850	410	0.05405	1.7723e-06	COVID-19 Hospitalized	THREE_PRIME_UTR_EXON_VARIANT	EUR
338	Pain	neurological	rs117169628	SLC22A31	16	89262657	G	A	A	0.994608	0.00909544	0.977035	1.0125	0.552226	0.959727	1	327235	64750	0.081201	5.77e-07	COVID-19 Hospitalized	SYNONYMOUS_VARIANT	EUR
389.3	Degenerative and vascular disorders of ear	sense organs	rs72655853	SBSPON	8	73985608	A	G	G	0.959521	0.0695135	0.837307	1.09957	0.552227	0.959727	1	440119	1999	0.22523	8.3915e-07	COVID-19 Critically ill	CODING_TRANSCRIPT_INTRON_VARIANT	EUR
727.8	Plica syndrome	musculoskeletal	rs1250993	LOC101929525	10	81399565	C	G	G	1.06678	0.108751	0.861996	1.32021	0.552235	0.959727	1	444938	227	0.12403	5.3767e-08	COVID-19 Critically ill	INTERGENIC_VARIANT	EUR
358	Myoneural disorders	neurological	rs78313563	ESS2	22	19136365	G	A	A	1.13452	0.212334	0.748298	1.7201	0.552238	0.959727	1	444251	1161	0.40873	6.5914e-07	COVID-19 Critically ill	UPSTREAM_GENE_VARIANT	EUR
145	Cancer of mouth	neoplasms	rs10774679	OAS3	12	113374748	C	T	T	0.986213	0.0233554	0.942086	1.03241	0.552242	0.959727	1	439244	4165	0.075824	4.6954e-12	COVID-19 Hospitalized	UPSTREAM_GENE_VARIANT	EUR
561.1	NA	NA	rs9577395	ATP11A	13	113534984	C	G	G	0.99468	0.00897425	0.977337	1.01233	0.552251	0.959727	1	361461	43183	0.064829	8.6068e-07	COVID-19 Hospitalized,COVID-19 Critically ill	CODING_TRANSCRIPT_INTRON_VARIANT	EUR
618	Genital prolapse	genitourinary	rs62200027	CASC20	20	6469515	G	A	A	0.976807	0.03948	0.904072	1.05539	0.552252	0.959727	1	443181	1677	-0.053006	3.3456e-06	COVID-19 Hospitalized,COVID-19 Critically ill	NON_CODING_TRANSCRIPT_INTRON_VARIANT	EUR
736.6	Unequal leg length (acquired)	musculoskeletal	rs7579014	BCL11A	2	60707894	G	A	A	1.01396	0.0233297	0.968643	1.0614	0.552256	0.959727	1	437408	4416	-0.05629	1.2614e-06	COVID-19 Hospitalized	CODING_TRANSCRIPT_INTRON_VARIANT	EUR
079	Viral infection	infectious diseases	rs7960611	CLEC1A	12	10230416	G	A	A	1.02182	0.0363195	0.951612	1.09721	0.55226	0.959727	1	422397	4534	-0.1584	3.3086e-07	COVID-19 Critically ill	CODING_TRANSCRIPT_INTRON_VARIANT	EUR
574.2	Calculus of bile duct	digestive	rs2924480	ELF5	11	34529831	T	C	C	1.01735	0.0289416	0.961248	1.07673	0.552263	0.959727	1	439954	3092	-0.11648	2.817e-07	COVID-19 Critically ill	CODING_TRANSCRIPT_INTRON_VARIANT	EUR
736.6	Unequal leg length (acquired)	musculoskeletal	rs2284028	NCF4	22	37265172	A	C	C	1.07453	0.120944	0.847757	1.36197	0.552265	0.959727	1	437408	4416	0.31271	4.1737e-06	COVID-19 Critically ill	CODING_TRANSCRIPT_INTRON_VARIANT	EUR
270.3	Disorders of plasma protein metabolism	endocrine/metabolic	rs77534576	DLX4	17	47940666	C	T	T	0.954418	0.0784934	0.818323	1.11315	0.552266	0.959727	1	437235	4906	0.20794	1.7585e-10	COVID-19 Hospitalized	INTERGENIC_VARIANT	EUR
446.4	Wegener's granulomatosis	circulatory system	rs78313563	ESS2	22	19136365	G	A	A	1.31814	0.464741	0.530119	3.27755	0.552274	0.959727	1	445677	219	0.40873	6.5914e-07	COVID-19 Critically ill	UPSTREAM_GENE_VARIANT	EUR
819	Skull and face fracture and other intercranial injury	injuries & poisonings	rs35508621	LZTFL1	3	45880481	T	C	C	1.01337	0.0223387	0.969954	1.05872	0.552282	0.959727	1	418025	16280	0.38931	6.0917e-89	COVID-19 Hospitalized	CODING_TRANSCRIPT_INTRON_VARIANT	EUR
368.1	Amblyopia	sense organs	rs4830964	.	23	15515319	C	G	G	1.00879	0.014729	0.980087	1.03834	0.552282	0.959727	1	436041	6052	0.046578	2.9701e-06	COVID-19 Hospitalized	SEQUENCE_VARIANT	EUR
524.3	Anomalies of tooth position/malocclusion	digestive	rs9896243	NSF	17	44826056	C	G	G	0.981511	0.0314003	0.922927	1.04381	0.552302	0.959733	1	436279	3156	-0.13155	3.2234e-08	COVID-19 Critically ill	CODING_TRANSCRIPT_INTRON_VARIANT	EUR
452.1	Iatrogenic pulmonary embolism and infarction	circulatory system	rs60869999	MYO1C	17	1390948	A	T	T	0.944889	0.095384	0.783772	1.13913	0.552303	0.959733	1	445195	318	0.059541	2.9039e-06	COVID-19 Hospitalized	CODING_TRANSCRIPT_INTRON_VARIANT	EUR
274	Gout and other crystal arthropathies	endocrine/metabolic	rs9577395	ATP11A	13	113534984	C	G	G	0.9946	0.00911123	0.976997	1.01252	0.552359	0.959733	1	391768	41652	0.064829	8.6068e-07	COVID-19 Hospitalized,COVID-19 Critically ill	CODING_TRANSCRIPT_INTRON_VARIANT	EUR
223	Benign neoplasm of kidney and other urinary organs	neoplasms	rs622568	SEC61G	7	54647894	A	C	C	1.03132	0.0518976	0.931575	1.14174	0.552367	0.959733	1	441764	1355	0.11965	2.6006e-06	COVID-19 Critically ill	INTERGENIC_VARIANT	EUR
915	NA	NA	rs9461128	TMEM14B	6	10753875	T	C	C	1.03336	0.0552235	0.927353	1.15148	0.552369	0.959733	1	394192	16797	0.13046	3.4269e-06	COVID-19 Hospitalized	CODING_TRANSCRIPT_INTRON_VARIANT	EUR
701.3	Circumscribed scleroderma	dermatologic	rs5023077	FBRSL1	12	133141973	T	C	C	1.03465	0.0573206	0.9247	1.15767	0.552372	0.959733	1	444682	657	-0.090901	1.5172e-06	COVID-19 Critically ill	CODING_TRANSCRIPT_INTRON_VARIANT	EUR
980	Encounter for long-term (current) use of antibiotics	infectious diseases	rs77534576	DLX4	17	47940666	C	T	T	0.93555	0.112117	0.750988	1.16547	0.552372	0.959733	1	440025	2493	0.20794	1.7585e-10	COVID-19 Hospitalized	INTERGENIC_VARIANT	EUR
295.3	Psychosis	mental disorders	rs62200027	CASC20	20	6469515	G	A	A	0.990378	0.0162711	0.959293	1.02247	0.552381	0.959733	1	427397	9355	-0.053006	3.3456e-06	COVID-19 Hospitalized,COVID-19 Critically ill	NON_CODING_TRANSCRIPT_INTRON_VARIANT	EUR
352	Disorders of other cranial nerves	neurological	rs62200027	CASC20	20	6469515	G	A	A	0.988306	0.0197966	0.950694	1.02741	0.552383	0.959733	1	433188	6267	-0.053006	3.3456e-06	COVID-19 Hospitalized,COVID-19 Critically ill	NON_CODING_TRANSCRIPT_INTRON_VARIANT	EUR
364.9	Cornea replaced by transplant	sense organs	rs8080583	KANSL1	17	44162597	C	A	A	1.03042	0.0504321	0.933439	1.13748	0.552389	0.959733	1	444600	1110	-0.12662	2.0785e-08	COVID-19 Critically ill	CODING_TRANSCRIPT_INTRON_VARIANT	EUR
615	Endometriosis	genitourinary	rs34488998	NKAIN3	8	63408372	G	A	A	0.929944	0.122239	0.731824	1.1817	0.552397	0.959733	1	444044	1090	0.1355	3.4644e-06	COVID-19 Hospitalized	CODING_TRANSCRIPT_INTRON_VARIANT	EUR
728.71	Contracture of palmar fascia [Dupuytren's disease]	musculoskeletal	rs766826	ELF5	11	34528766	C	T	T	0.987945	0.0204135	0.949197	1.02827	0.552414	0.959733	1	435580	6544	-0.082134	1.155e-11	COVID-19 Hospitalized	CODING_TRANSCRIPT_INTRON_VARIANT	EUR
751.2	Congenital anomalies of urinary system	congenital anomalies	rs10129899	LINC00637	14	104330432	C	A	A	1.01163	0.0194556	0.973777	1.05095	0.552425	0.959733	1	431815	6040	-0.057002	2.1916e-06	COVID-19 Hospitalized	INTERGENIC_VARIANT	EUR
569.2	Gastrointestinal complications	digestive	rs55654108	PDCL3P4	3	101425703	A	G	G	1.02294	0.0381765	0.949193	1.10242	0.552434	0.959733	1	440375	1578	-0.05662	1.0636e-06	COVID-19 Hospitalized	INTERGENIC_VARIANT	EUR
571.5	Other chronic nonalcoholic liver disease	digestive	rs72711165	TMEM65	8	125336564	T	C	C	1.02588	0.0430113	0.942945	1.11612	0.552435	0.959733	1	402429	26311	0.18279	6.0907e-07	COVID-19 Hospitalized	CODING_TRANSCRIPT_INTRON_VARIANT	EUR
362.22	Macular degeneration, wet	sense organs	rs62200027	CASC20	20	6469515	G	A	A	1.01151	0.0192594	0.974037	1.05042	0.552443	0.959733	1	436055	6805	-0.053006	3.3456e-06	COVID-19 Hospitalized,COVID-19 Critically ill	NON_CODING_TRANSCRIPT_INTRON_VARIANT	EUR
580.3	Nephritis and nephropathy without mention of glomerulonephritis	genitourinary	rs11234800	ME3	11	86479407	G	C	C	0.981317	0.0317457	0.92212	1.04431	0.552459	0.959733	1	437538	4112	-0.077173	3.0702e-06	COVID-19 Hospitalized	INTERGENIC_VARIANT	EUR
512	Other symptoms of respiratory system	respiratory	rs505922	ABO	9	136149229	T	C	C	1.00299	0.00502558	0.993159	1.01292	0.55246	0.959733	1	210618	162365	-0.099884	2.0889e-20	COVID-19 Hospitalized	CODING_TRANSCRIPT_INTRON_VARIANT	EUR
172.21	Basal cell carcinoma	neoplasms	rs1878527	ANKRD30BL	2	133056313	T	C	C	0.993269	0.0113689	0.971381	1.01565	0.552468	0.959733	1	402688	28923	-0.077457	2.0215e-06	COVID-19 Hospitalized	INTERGENIC_VARIANT	EUR
381.3	Mastoiditis & related conditions	sense organs	rs111837807	CCHCR1	6	31121232	T	C	C	1.04351	0.0716882	0.906723	1.20093	0.552468	0.959733	1	443129	1255	0.20363	2.152e-11	COVID-19 Critically ill,COVID-19 Hospitalized	CODING_TRANSCRIPT_INTRON_VARIANT	EUR
110.11	Dermatophytosis of nail	infectious diseases	rs13050728	IFNAR2	21	34615210	T	C	C	1.00389	0.00652944	0.991121	1.01682	0.552476	0.959733	1	344222	69498	-0.10657	4.0686e-21	COVID-19 Hospitalized,COVID-19 Critically ill	CODING_TRANSCRIPT_INTRON_VARIANT	EUR
915	NA	NA	rs1250993	LOC101929525	10	81399565	C	G	G	1.00774	0.0129764	0.982431	1.0337	0.552485	0.959733	1	394192	16797	0.12403	5.3767e-08	COVID-19 Critically ill	INTERGENIC_VARIANT	EUR
157	Pancreatic cancer	neoplasms	rs34488998	NKAIN3	8	63408372	G	A	A	0.942693	0.0993446	0.775904	1.14534	0.552489	0.959733	1	443633	1610	0.1355	3.4644e-06	COVID-19 Hospitalized	CODING_TRANSCRIPT_INTRON_VARIANT	EUR
251	Other disorders of pancreatic internal secretion	endocrine/metabolic	rs495828	ABO	9	136154867	G	T	T	1.06193	0.101149	0.870957	1.29477	0.552489	0.959733	1	445055	278	-0.13432	6.5649e-10	COVID-19 Critically ill	UPSTREAM_GENE_VARIANT	EUR
966	Poisoning by anticonvulsants and anti-Parkinsonism drugs	injuries & poisonings	rs9896243	NSF	17	44826056	C	G	G	1.04281	0.0705676	0.908109	1.19749	0.552498	0.959734	1	444084	606	-0.13155	3.2234e-08	COVID-19 Critically ill	CODING_TRANSCRIPT_INTRON_VARIANT	EUR
715.1	Sacroiliitis NEC	musculoskeletal	rs7671107	LOC101929161	4	25449225	G	A	A	0.983835	0.0274375	0.932325	1.03819	0.552526	0.959759	1	436944	4481	-0.064456	1.0803e-06	COVID-19 Hospitalized	INTERGENIC_VARIANT	EUR
853	Complication of colostomy or enterostomy	injuries & poisonings	rs11085727	TYK2	19	10466123	C	T	T	1.03635	0.0601136	0.921166	1.16594	0.552534	0.959759	1	444594	670	0.17253	2.3333e-18	COVID-19 Critically ill,COVID-19 Hospitalized	CODING_TRANSCRIPT_INTRON_VARIANT	EUR
366.2	Senile cataract	sense organs	rs117169628	SLC22A31	16	89262657	G	A	A	0.995692	0.00726903	0.981607	1.00998	0.552543	0.959759	1	211763	192273	0.081201	5.77e-07	COVID-19 Hospitalized	SYNONYMOUS_VARIANT	EUR
289.8	Polycythemia, secondary	hematopoietic	rs622568	SEC61G	7	54647894	A	C	C	1.01893	0.0315656	0.957797	1.08395	0.552547	0.959759	1	439382	3699	0.11965	2.6006e-06	COVID-19 Critically ill	INTERGENIC_VARIANT	EUR
324	Other CNS infection and poliomyelitis	neurological	rs117169628	SLC22A31	16	89262657	G	A	A	1.04017	0.0663116	0.913397	1.18454	0.552564	0.959759	1	444177	965	0.081201	5.77e-07	COVID-19 Hospitalized	SYNONYMOUS_VARIANT	EUR
010	Tuberculosis	infectious diseases	rs766826	ELF5	11	34528766	C	T	T	0.974997	0.0426351	0.896835	1.05997	0.552584	0.959759	1	441929	1481	-0.082134	1.155e-11	COVID-19 Hospitalized	CODING_TRANSCRIPT_INTRON_VARIANT	EUR
695.1	Toxic erythema	dermatologic	rs11085727	TYK2	19	10466123	C	T	T	0.940766	0.102816	0.769067	1.1508	0.552588	0.959759	1	445161	238	0.17253	2.3333e-18	COVID-19 Critically ill,COVID-19 Hospitalized	CODING_TRANSCRIPT_INTRON_VARIANT	EUR
1010	NA	NA	rs1878527	ANKRD30BL	2	133056313	T	C	C	0.992108	0.0133424	0.9665	1.01839	0.552594	0.959759	1	21046	402286	-0.077457	2.0215e-06	COVID-19 Hospitalized	INTERGENIC_VARIANT	EUR
871.1	Open wound of hand except finger(s)	injuries & poisonings	rs622568	SEC61G	7	54647894	A	C	C	0.977165	0.0388967	0.905438	1.05457	0.552595	0.959759	1	435421	2487	0.11965	2.6006e-06	COVID-19 Critically ill	INTERGENIC_VARIANT	EUR
716.1	Unspecified polyarthropathy or polyarthritis	musculoskeletal	rs13050728	IFNAR2	21	34615210	T	C	C	0.973011	0.0460709	0.889	1.06496	0.552597	0.959759	1	443509	1110	-0.10657	4.0686e-21	COVID-19 Hospitalized,COVID-19 Critically ill	CODING_TRANSCRIPT_INTRON_VARIANT	EUR
531.1	Hemorrhage from gastrointestinal ulcer	digestive	rs2277732	DPP9	19	4723670	C	A	A	0.978872	0.0359601	0.912256	1.05035	0.552621	0.959765	1	441120	2036	0.11697	6.1912e-22	COVID-19 Hospitalized,COVID-19 Critically ill	FIVE_PRIME_UTR_INTRON_VARIANT	EUR
621	Endometrial hyperplasia	genitourinary	rs10774679	OAS3	12	113374748	C	T	T	0.951287	0.0840968	0.80673	1.12175	0.552625	0.959765	1	445283	321	0.075824	4.6954e-12	COVID-19 Hospitalized	UPSTREAM_GENE_VARIANT	EUR
704.8	Other specified diseases of hair and hair follicles	dermatologic	rs505922	ABO	9	136149229	T	C	C	0.990006	0.016914	0.957725	1.02338	0.552626	0.959765	1	421265	8068	-0.099884	2.0889e-20	COVID-19 Hospitalized	CODING_TRANSCRIPT_INTRON_VARIANT	EUR
710.11	Acute osteomyelitis	musculoskeletal	rs12567716	FOXD2	1	48197570	T	C	C	1.02107	0.0351148	0.953159	1.09382	0.552663	0.959781	1	439243	4352	-0.090753	1.4878e-06	COVID-19 Hospitalized	INTERGENIC_VARIANT	EUR
610.2	Fibroadenosis of breast	genitourinary	rs6869036	MGAT1	5	180223327	C	T	T	1.15657	0.244975	0.715565	1.86937	0.552664	0.959781	1	444897	364	0.25536	1.7578e-06	COVID-19 Critically ill	FIVE_PRIME_UTR_INTRON_VARIANT	EUR
589	Abnormal results of function study of kidney	genitourinary	rs7605877	FOXI3	2	88559025	T	C	C	1.03343	0.0553865	0.927121	1.15193	0.552692	0.959781	1	438068	1635	-0.071053	3.3369e-06	COVID-19 Hospitalized	INTERGENIC_VARIANT	EUR
389.4	Tinnitus	sense organs	rs505922	ABO	9	136149229	T	C	C	1.00371	0.00623381	0.991519	1.01605	0.552701	0.959781	1	313068	71941	-0.099884	2.0889e-20	COVID-19 Hospitalized	CODING_TRANSCRIPT_INTRON_VARIANT	EUR
609	Male infertility and abnormal spermatozoa	genitourinary	rs5023077	FBRSL1	12	133141973	T	C	C	1.01799	0.0300271	0.959805	1.0797	0.552722	0.959781	1	440252	2411	-0.090901	1.5172e-06	COVID-19 Critically ill	CODING_TRANSCRIPT_INTRON_VARIANT	EUR
627.21	Symptomatic artificial menopause	genitourinary	rs2284028	NCF4	22	37265172	A	C	C	1.30301	0.445825	0.543828	3.12202	0.552724	0.959781	1	445097	285	0.31271	4.1737e-06	COVID-19 Critically ill	CODING_TRANSCRIPT_INTRON_VARIANT	EUR
520.2	Disturbances in tooth eruption	digestive	rs60869999	MYO1C	17	1390948	A	T	T	1.03268	0.054159	0.928674	1.14832	0.552733	0.959781	1	439382	966	0.059541	2.9039e-06	COVID-19 Hospitalized	CODING_TRANSCRIPT_INTRON_VARIANT	EUR
134	Helminthiases	infectious diseases	rs55654108	PDCL3P4	3	101425703	A	G	G	0.939179	0.105697	0.763448	1.15536	0.552734	0.959781	1	444783	210	-0.05662	1.0636e-06	COVID-19 Hospitalized	INTERGENIC_VARIANT	EUR
580.1	Glomerulonephritis	genitourinary	rs11234800	ME3	11	86479407	G	C	C	0.965002	0.0600092	0.857923	1.08545	0.552736	0.959781	1	443657	1156	-0.077173	3.0702e-06	COVID-19 Hospitalized	INTERGENIC_VARIANT	EUR
526.1	Cysts of the jaws	digestive	rs3746539	PTPRT	20	40702071	G	A	A	1.0594	0.0972019	0.875633	1.28174	0.552748	0.959781	1	444997	232	0.05405	1.7723e-06	COVID-19 Hospitalized	THREE_PRIME_UTR_EXON_VARIANT	EUR
345.3	Convulsions	neurological	rs11234800	ME3	11	86479407	G	C	C	0.989347	0.0180424	0.954972	1.02496	0.55276	0.959781	1	424667	12947	-0.077173	3.0702e-06	COVID-19 Hospitalized	INTERGENIC_VARIANT	EUR
371.2	Conjunctivitis, noninfectious	sense organs	rs11234800	ME3	11	86479407	G	C	C	0.986999	0.0220456	0.94526	1.03058	0.552765	0.959781	1	423890	8629	-0.077173	3.0702e-06	COVID-19 Hospitalized	INTERGENIC_VARIANT	EUR
1012	NA	NA	rs10086829	COL14A1	8	121149129	G	A	A	1.03745	0.0619313	0.918862	1.17134	0.552766	0.959781	1	442839	824	-0.097352	3.8599e-06	COVID-19 Critically ill	FIVE_PRIME_UTR_INTRON_VARIANT	EUR
1089	NA	NA	rs67579710	THBS3	1	155173527	G	A	A	1.01964	0.0327717	0.95621	1.08729	0.552777	0.959781	1	439727	4775	-0.10348	1.0252e-09	COVID-19 Hospitalized	CODING_TRANSCRIPT_INTRON_VARIANT	EUR
711.1	Pyogenic arthritis	musculoskeletal	rs4830964	.	23	15515319	C	G	G	1.01495	0.0249981	0.96642	1.06592	0.552778	0.959781	1	441890	2049	0.046578	2.9701e-06	COVID-19 Hospitalized	SEQUENCE_VARIANT	EUR
270.2	Disorders of amino-acid metabolism	endocrine/metabolic	rs76423999	SLC12A7	5	1098067	T	A	A	1.0395	0.0652578	0.914694	1.18133	0.552782	0.959781	1	439545	2287	0.18412	3.8813e-07	COVID-19 Critically ill	CODING_TRANSCRIPT_INTRON_VARIANT	EUR
513.32	Orthopnea	respiratory	rs67579710	THBS3	1	155173527	G	A	A	1.06146	0.100488	0.871705	1.29253	0.552788	0.959781	1	443373	489	-0.10348	1.0252e-09	COVID-19 Hospitalized	CODING_TRANSCRIPT_INTRON_VARIANT	EUR
1014	NA	NA	rs1878527	ANKRD30BL	2	133056313	T	C	C	0.968575	0.0537906	0.871659	1.07627	0.552788	0.959781	1	440633	1165	-0.077457	2.0215e-06	COVID-19 Hospitalized	INTERGENIC_VARIANT	EUR
781	Symptoms involving nervous and musculoskeletal systems	symptoms	rs67959919	LZTFL1	3	45871908	G	A	A	0.979577	0.0347631	0.915057	1.04865	0.552799	0.959783	1	425129	6245	0.59355	1.6043e-80	COVID-19 Critically ill	CODING_TRANSCRIPT_INTRON_VARIANT	EUR
574.1	Cholelithiasis	digestive	rs76073397	MIR548H2	16	11386452	T	C	C	1.01224	0.0204967	0.972382	1.05373	0.552806	0.959783	1	418262	17048	0.14454	9.6663e-07	COVID-19 Critically ill,COVID-19 Hospitalized	INTERGENIC_VARIANT	EUR
571.5	Other chronic nonalcoholic liver disease	digestive	rs2277732	DPP9	19	4723670	C	A	A	1.00615	0.0103385	0.985972	1.02675	0.552845	0.959792	1	402429	26311	0.11697	6.1912e-22	COVID-19 Hospitalized,COVID-19 Critically ill	FIVE_PRIME_UTR_INTRON_VARIANT	EUR
327.1	Hypersomnia	neurological	rs10129899	LINC00637	14	104330432	C	A	A	0.984277	0.0267031	0.934087	1.03716	0.552848	0.959792	1	432882	3189	-0.057002	2.1916e-06	COVID-19 Hospitalized	INTERGENIC_VARIANT	EUR
381.9	Otorrhea	sense organs	rs60869999	MYO1C	17	1390948	A	T	T	0.967725	0.0552777	0.868359	1.07846	0.552848	0.959792	1	442806	936	0.059541	2.9039e-06	COVID-19 Hospitalized	CODING_TRANSCRIPT_INTRON_VARIANT	EUR
378.2	Nystagmus and other irregular eye movements	sense organs	rs5023077	FBRSL1	12	133141973	T	C	C	1.03152	0.0522844	0.931046	1.14283	0.552865	0.959792	1	443870	786	-0.090901	1.5172e-06	COVID-19 Critically ill	CODING_TRANSCRIPT_INTRON_VARIANT	EUR
702	Degenerative skin conditions and other dermatoses	dermatologic	rs10774671	OAS1	12	113357193	G	A	A	1.00314	0.00528512	0.992804	1.01359	0.552866	0.959792	1	267600	131702	0.12569	3.6032e-11	COVID-19 Critically ill	SPLICE_ACCEPTOR_VARIANT	EUR
189.11	Malignant neoplasm of kidney, except pelvis	neoplasms	rs3746539	PTPRT	20	40702071	G	A	A	0.987969	0.0203966	0.949252	1.02826	0.552876	0.959792	1	439039	5406	0.05405	1.7723e-06	COVID-19 Hospitalized	THREE_PRIME_UTR_EXON_VARIANT	EUR
362.3	Other nondiabetic retinopathy	sense organs	rs467843	TRAPPC13	5	64945715	A	G	G	1.00867	0.0145417	0.980325	1.03783	0.552886	0.959792	1	419615	12107	-0.089724	1.7259e-06	COVID-19 Critically ill	CODING_TRANSCRIPT_INTRON_VARIANT	EUR
379.2	Disorders of vitreous body	sense organs	rs55654108	PDCL3P4	3	101425703	A	G	G	0.995337	0.00787604	0.98009	1.01082	0.552888	0.959792	1	369914	42913	-0.05662	1.0636e-06	COVID-19 Hospitalized	INTERGENIC_VARIANT	EUR
528.12	Oral aphthae	digestive	rs7960611	CLEC1A	12	10230416	G	A	A	1.0606	0.0991485	0.873289	1.2881	0.552888	0.959792	1	442546	620	-0.1584	3.3086e-07	COVID-19 Critically ill	CODING_TRANSCRIPT_INTRON_VARIANT	EUR
425.11	Hypertrophic obstructive cardiomyopathy	circulatory system	rs60305836	CDH8	16	61709381	A	C	C	0.950977	0.0847043	0.805508	1.12272	0.5529	0.959792	1	444807	685	0.086719	1.1846e-06	COVID-19 Hospitalized	CODING_TRANSCRIPT_INTRON_VARIANT	EUR
531.4	Peptic ulcer, site unspecified	digestive	rs76073397	MIR548H2	16	11386452	T	C	C	1.01676	0.0280109	0.962445	1.07414	0.552908	0.959792	1	429362	8875	0.14454	9.6663e-07	COVID-19 Critically ill,COVID-19 Hospitalized	INTERGENIC_VARIANT	EUR
704.2	Hirsutism	dermatologic	rs9577395	ATP11A	13	113534984	C	G	G	0.947915	0.0901486	0.794392	1.13111	0.552939	0.959792	1	445212	401	0.064829	8.6068e-07	COVID-19 Hospitalized,COVID-19 Critically ill	CODING_TRANSCRIPT_INTRON_VARIANT	EUR
574	Cholelithiasis and cholecystitis	digestive	rs35705950	MUC5B	11	1241221	G	T	T	0.990577	0.0159562	0.960077	1.02205	0.55294	0.959792	1	414004	21477	-0.11177	1.2224e-08	COVID-19 Hospitalized,COVID-19 Critically ill	UPSTREAM_GENE_VARIANT	EUR
871	Open wounds of extremities	injuries & poisonings	rs9367106	LOC100505711	6	41483390	G	C	C	1.02192	0.0365469	0.951281	1.09781	0.552954	0.959792	1	388773	25315	0.20225	3.4038e-11	COVID-19 Hospitalized	INTERGENIC_VARIANT	EUR
345.3	Convulsions	neurological	rs11702230	LOC101928126	21	35377591	C	T	T	1.01199	0.0200812	0.97293	1.05261	0.552955	0.959792	1	424667	12947	0.099731	3.223e-09	COVID-19 Hospitalized	INTERGENIC_VARIANT	EUR
281	Other deficiency anemia	hematopoietic	rs6869036	MGAT1	5	180223327	C	T	T	0.975881	0.0411488	0.900266	1.05785	0.552956	0.959792	1	416925	15056	0.25536	1.7578e-06	COVID-19 Critically ill	FIVE_PRIME_UTR_INTRON_VARIANT	EUR
726.1	Enthesopathy	musculoskeletal	rs117169628	SLC22A31	16	89262657	G	A	A	0.993641	0.010752	0.97292	1.0148	0.552957	0.959792	1	362488	42897	0.081201	5.77e-07	COVID-19 Hospitalized	SYNONYMOUS_VARIANT	EUR
555.21	Ulcerative colitis (chronic)	digestive	rs622568	SEC61G	7	54647894	A	C	C	0.971444	0.0488313	0.88278	1.06901	0.552986	0.959792	1	442238	1598	0.11965	2.6006e-06	COVID-19 Critically ill	INTERGENIC_VARIANT	EUR
537.1	Lesions of stomach and duodenum	digestive	rs9501257	HLA-DPB1	6	33055355	A	G	G	0.945141	0.0951008	0.784416	1.1388	0.552993	0.959792	1	444107	695	0.17269	4.1339e-08	COVID-19 Critically ill	THREE_PRIME_UTR_EXON_VARIANT	EUR
835	Internal derangement of knee	injuries & poisonings	rs10774671	OAS1	12	113357193	G	A	A	0.993831	0.0104312	0.973718	1.01436	0.552998	0.959792	1	408569	21491	0.12569	3.6032e-11	COVID-19 Critically ill	SPLICE_ACCEPTOR_VARIANT	EUR
853	Complication of colostomy or enterostomy	injuries & poisonings	rs67579710	THBS3	1	155173527	G	A	A	1.05221	0.0857833	0.889372	1.24486	0.553004	0.959792	1	444594	670	-0.10348	1.0252e-09	COVID-19 Hospitalized	CODING_TRANSCRIPT_INTRON_VARIANT	EUR
427	Cardiac dysrhythmias	circulatory system	rs111783124	LOC101928126	21	35362848	G	A	A	0.99564	0.00736461	0.981372	1.01012	0.553004	0.959792	1	253945	138772	0.13532	2.1558e-07	COVID-19 Critically ill	INTERGENIC_VARIANT	EUR
599.1	Urinary obstruction	genitourinary	rs2284028	NCF4	22	37265172	A	C	C	0.906243	0.165944	0.654625	1.25457	0.553006	0.959792	1	437241	2601	0.31271	4.1737e-06	COVID-19 Critically ill	CODING_TRANSCRIPT_INTRON_VARIANT	EUR
224	Benign neoplasm of eye	neoplasms	rs3746539	PTPRT	20	40702071	G	A	A	1.00669	0.0112327	0.984765	1.02909	0.553062	0.959824	1	417778	18379	0.05405	1.7723e-06	COVID-19 Hospitalized	THREE_PRIME_UTR_EXON_VARIANT	EUR
555	Inflammatory bowel disease and other gastroenteritis and colitis	digestive	rs11085727	TYK2	19	10466123	C	T	T	0.98918	0.0183396	0.954256	1.02538	0.553064	0.959824	1	434283	7499	0.17253	2.3333e-18	COVID-19 Critically ill,COVID-19 Hospitalized	CODING_TRANSCRIPT_INTRON_VARIANT	EUR
556	Ulceration of the lower GI tract	digestive	rs12809318	FBRSL1	12	133140840	T	C	C	0.977523	0.0383249	0.906786	1.05378	0.55307	0.959824	1	440180	1462	-0.062781	9.5289e-09	COVID-19 Hospitalized	CODING_TRANSCRIPT_INTRON_VARIANT	EUR
736.2	Acquired deformities of finger	musculoskeletal	rs10774671	OAS1	12	113357193	G	A	A	1.02281	0.0380181	0.949364	1.10193	0.553077	0.959824	1	442527	1532	0.12569	3.6032e-11	COVID-19 Critically ill	SPLICE_ACCEPTOR_VARIANT	EUR
911	Blister	injuries & poisonings	rs1878527	ANKRD30BL	2	133056313	T	C	C	1.02392	0.0398497	0.946989	1.1071	0.553098	0.959824	1	437735	2185	-0.077457	2.0215e-06	COVID-19 Hospitalized	INTERGENIC_VARIANT	EUR
981	Toxic effect of (non-ethyl) alcohol and petroleum and other solvents	injuries & poisonings	rs8080583	KANSL1	17	44162597	C	A	A	0.935379	0.112631	0.750094	1.16643	0.553099	0.959824	1	445052	240	-0.12662	2.0785e-08	COVID-19 Critically ill	CODING_TRANSCRIPT_INTRON_VARIANT	EUR
349	Other and unspecified disorders of the nervous system	neurological	rs8052423	SLC22A31	16	89269178	G	T	T	0.978426	0.036774	0.910386	1.05155	0.553117	0.959824	1	437084	3234	0.13037	1.0019e-06	COVID-19 Critically ill	UPSTREAM_GENE_VARIANT	EUR
994.21	Septic shock	injuries & poisonings	rs2277732	DPP9	19	4723670	C	A	A	0.979232	0.0353843	0.913622	1.04955	0.553118	0.959824	1	440481	2099	0.11697	6.1912e-22	COVID-19 Hospitalized,COVID-19 Critically ill	FIVE_PRIME_UTR_INTRON_VARIANT	EUR
696.3	Pityriasis	dermatologic	rs35508621	LZTFL1	3	45880481	T	C	C	1.09733	0.156601	0.807304	1.49154	0.553127	0.959824	1	444772	281	0.38931	6.0917e-89	COVID-19 Hospitalized	CODING_TRANSCRIPT_INTRON_VARIANT	EUR
134	Helminthiases	infectious diseases	rs915823	TMPRSS2	21	42851454	A	C	C	0.925846	0.129913	0.717723	1.19432	0.553134	0.959824	1	444783	210	-0.066039	1.6687e-06	COVID-19 Hospitalized	CODING_TRANSCRIPT_INTRON_VARIANT	EUR
495.11	Chronic obstructive asthma with exacerbation	respiratory	rs622568	SEC61G	7	54647894	A	C	C	1.0352	0.0583324	0.923361	1.16058	0.55314	0.959824	1	442595	1063	0.11965	2.6006e-06	COVID-19 Critically ill	INTERGENIC_VARIANT	EUR
568	Other disorders of peritoneum	digestive	rs9461128	TMEM14B	6	10753875	T	C	C	0.908891	0.161088	0.662817	1.24632	0.553161	0.959824	1	439425	2150	0.13046	3.4269e-06	COVID-19 Hospitalized	CODING_TRANSCRIPT_INTRON_VARIANT	EUR
661	NA	NA	rs3746539	PTPRT	20	40702071	G	A	A	1.05834	0.0956117	0.877485	1.27647	0.553165	0.959824	1	445136	240	0.05405	1.7723e-06	COVID-19 Hospitalized	THREE_PRIME_UTR_EXON_VARIANT	EUR
333.4	Torsion dystonia	neurological	rs2284028	NCF4	22	37265172	A	C	C	0.897654	0.182078	0.628238	1.28261	0.553185	0.959824	1	441565	2170	0.31271	4.1737e-06	COVID-19 Critically ill	CODING_TRANSCRIPT_INTRON_VARIANT	EUR
145.5	Cancer of the mouth floor	neoplasms	rs9896243	NSF	17	44826056	C	G	G	0.94052	0.103412	0.767969	1.15184	0.553186	0.959824	1	445464	295	-0.13155	3.2234e-08	COVID-19 Critically ill	CODING_TRANSCRIPT_INTRON_VARIANT	EUR
741.1	Ankylosis of joint	musculoskeletal	rs10774671	OAS1	12	113357193	G	A	A	0.964209	0.0614644	0.854776	1.08765	0.553191	0.959824	1	444208	574	0.12569	3.6032e-11	COVID-19 Critically ill	SPLICE_ACCEPTOR_VARIANT	EUR
008.52	Intestinal infection due to C. difficile	infectious diseases	rs8080583	KANSL1	17	44162597	C	A	A	1.01522	0.0254728	0.965778	1.06719	0.553193	0.959824	1	437817	4452	-0.12662	2.0785e-08	COVID-19 Critically ill	CODING_TRANSCRIPT_INTRON_VARIANT	EUR
295.3	Psychosis	mental disorders	rs72711165	TMEM65	8	125336564	T	C	C	0.958151	0.0720925	0.831896	1.10357	0.553194	0.959824	1	427397	9355	0.18279	6.0907e-07	COVID-19 Hospitalized	CODING_TRANSCRIPT_INTRON_VARIANT	EUR
564	Functional digestive disorders	digestive	rs1878527	ANKRD30BL	2	133056313	T	C	C	1.00725	0.0121841	0.983482	1.03159	0.553199	0.959824	1	391779	24992	-0.077457	2.0215e-06	COVID-19 Hospitalized	INTERGENIC_VARIANT	EUR
196	Radiotherapy	neoplasms	rs766826	ELF5	11	34528766	C	T	T	0.986811	0.0223908	0.944441	1.03108	0.553201	0.959824	1	439024	5415	-0.082134	1.155e-11	COVID-19 Hospitalized	CODING_TRANSCRIPT_INTRON_VARIANT	EUR
1010	NA	NA	rs147812915	KAT7	17	47858295	C	T	T	1.01811	0.0302699	0.959465	1.08034	0.553216	0.959824	1	21046	402286	0.23438	1.0943e-07	COVID-19 Critically ill	INTERGENIC_VARIANT	EUR
386.1	Meniere's disease	sense organs	rs117169628	SLC22A31	16	89262657	G	A	A	1.02802	0.0466046	0.938277	1.12634	0.553232	0.959824	1	442836	1980	0.081201	5.77e-07	COVID-19 Hospitalized	SYNONYMOUS_VARIANT	EUR
742	Derangement of joint, non-traumatic	musculoskeletal	rs7960611	CLEC1A	12	10230416	G	A	A	0.985272	0.0250241	0.938114	1.0348	0.553234	0.959824	1	420249	9492	-0.1584	3.3086e-07	COVID-19 Critically ill	CODING_TRANSCRIPT_INTRON_VARIANT	EUR
352.1	Trigeminal nerve disorders [CN5]	neurological	rs7560588	BCL11A	2	60727416	G	A	A	1.02092	0.0349235	0.95338	1.09325	0.553239	0.959824	1	439991	2393	-0.12371	2.3396e-07	COVID-19 Critically ill	CODING_TRANSCRIPT_INTRON_VARIANT	EUR
716.9	Arthropathy NOS	musculoskeletal	rs12259804	PLEKHS1	10	115573378	T	C	C	0.987863	0.0205946	0.948783	1.02855	0.553241	0.959824	1	377301	34012	-0.27547	4.8674e-08	COVID-19 Critically ill	INTERGENIC_VARIANT	EUR
041.8	H. pylori	infectious diseases	rs1878527	ANKRD30BL	2	133056313	T	C	C	0.97786	0.0377616	0.9081	1.05298	0.553245	0.959824	1	439640	2394	-0.077457	2.0215e-06	COVID-19 Hospitalized	INTERGENIC_VARIANT	EUR
204	Leukemia	neoplasms	rs2924480	ELF5	11	34529831	T	C	C	1.01252	0.0209811	0.971724	1.05502	0.553281	0.959837	1	438344	5968	-0.11648	2.817e-07	COVID-19 Critically ill	CODING_TRANSCRIPT_INTRON_VARIANT	EUR
364.51	Fuchs' dystrophy	sense organs	rs35154152	THBS3	1	155172725	T	C	C	0.976279	0.0404942	0.90179	1.05692	0.553288	0.959837	1	440179	3208	-0.20528	2.3574e-11	COVID-19 Critically ill	SYNONYMOUS_VARIANT	EUR
374.2	Lagophthalmos	sense organs	rs72711165	TMEM65	8	125336564	T	C	C	1.12492	0.198554	0.762275	1.66008	0.55329	0.959837	1	443594	1050	0.18279	6.0907e-07	COVID-19 Hospitalized	CODING_TRANSCRIPT_INTRON_VARIANT	EUR
470	Septal Deviations/Turbinate Hypertrophy	respiratory	rs9577395	ATP11A	13	113534984	C	G	G	1.00909	0.0152599	0.979354	1.03972	0.553291	0.959837	1	422410	13638	0.064829	8.6068e-07	COVID-19 Hospitalized,COVID-19 Critically ill	CODING_TRANSCRIPT_INTRON_VARIANT	EUR
350.3	Lack of coordination	neurological	rs67959919	LZTFL1	3	45871908	G	A	A	1.02372	0.0395379	0.947381	1.1062	0.553295	0.959837	1	434159	4627	0.59355	1.6043e-80	COVID-19 Critically ill	CODING_TRANSCRIPT_INTRON_VARIANT	EUR
907	Injuries to the nervous system	injuries & poisonings	rs915823	TMPRSS2	21	42851454	A	C	C	0.985143	0.0252518	0.937573	1.03513	0.553337	0.959854	1	433021	5437	-0.066039	1.6687e-06	COVID-19 Hospitalized	CODING_TRANSCRIPT_INTRON_VARIANT	EUR
963.1	Antineoplastic and immunosuppressive drugs causing adverse effects	injuries & poisonings	rs915823	TMPRSS2	21	42851454	A	C	C	1.02608	0.0434304	0.94235	1.11725	0.553339	0.959854	1	441033	1764	-0.066039	1.6687e-06	COVID-19 Hospitalized	CODING_TRANSCRIPT_INTRON_VARIANT	EUR
245	Thyroiditis	endocrine/metabolic	rs7671107	LOC101929161	4	25449225	G	A	A	1.02665	0.0443696	0.941141	1.11993	0.55334	0.959854	1	442598	1742	-0.064456	1.0803e-06	COVID-19 Hospitalized	INTERGENIC_VARIANT	EUR
470	Septal Deviations/Turbinate Hypertrophy	respiratory	rs9268576	HLA-DRA	6	32395641	T	C	C	1.01589	0.0266018	0.964283	1.07027	0.553342	0.959854	1	422410	13638	0.095134	9.9752e-07	COVID-19 Hospitalized	INTERGENIC_VARIANT	EUR
441	Vascular insufficiency of intestine	circulatory system	rs1405655	NR1H2	19	50882619	T	C	C	1.02472	0.041192	0.945238	1.11088	0.553356	0.959854	1	442701	1437	0.075181	1.1208e-11	COVID-19 Hospitalized,COVID-19 Critically ill	CODING_TRANSCRIPT_INTRON_VARIANT	EUR
031	Diseases due to other mycobacteria	infectious diseases	rs72711165	TMEM65	8	125336564	T	C	C	0.850179	0.273832	0.497078	1.45411	0.553363	0.959854	1	444732	725	0.18279	6.0907e-07	COVID-19 Hospitalized	CODING_TRANSCRIPT_INTRON_VARIANT	EUR
962.3	Hormones and synthetic substitutes causing adverse effects in therapeutic use	injuries & poisonings	rs732990	CIB4	2	26842146	C	G	G	1.04285	0.0707943	0.907743	1.19807	0.553381	0.959854	1	443333	423	0.056389	5.6358e-07	COVID-19 Hospitalized	CODING_TRANSCRIPT_INTRON_VARIANT	EUR
440.2	Atherosclerosis of the extremities	circulatory system	rs11702230	LOC101928126	21	35377591	C	T	T	1.01152	0.0193284	0.973919	1.05058	0.553391	0.959854	1	419620	14098	0.099731	3.223e-09	COVID-19 Hospitalized	INTERGENIC_VARIANT	EUR
378.5	Paralytic strabismus	sense organs	rs117169628	SLC22A31	16	89262657	G	A	A	0.973673	0.045015	0.891449	1.06348	0.553397	0.959854	1	442303	2205	0.081201	5.77e-07	COVID-19 Hospitalized	SYNONYMOUS_VARIANT	EUR
071	Human immunodeficiency virus [HIV] disease	infectious diseases	rs60869999	MYO1C	17	1390948	A	T	T	0.981785	0.0310172	0.923878	1.04332	0.5534	0.959854	1	442434	3001	0.059541	2.9039e-06	COVID-19 Hospitalized	CODING_TRANSCRIPT_INTRON_VARIANT	EUR
564.1	Irritable Bowel Syndrome	digestive	rs6869036	MGAT1	5	180223327	C	T	T	0.974646	0.0433313	0.895289	1.06104	0.553407	0.959854	1	423464	13755	0.25536	1.7578e-06	COVID-19 Critically ill	FIVE_PRIME_UTR_INTRON_VARIANT	EUR
793	NA	NA	rs505922	ABO	9	136149229	T	C	C	1.02026	0.0338503	0.954771	1.09025	0.553411	0.959854	1	435256	1954	-0.099884	2.0889e-20	COVID-19 Hospitalized	CODING_TRANSCRIPT_INTRON_VARIANT	EUR
378	Strabismus and other disorders of binocular eye movements	sense organs	rs581342	LMNA	1	156095466	T	C	C	1.01364	0.0228527	0.969236	1.06007	0.553415	0.959854	1	420655	14796	0.090245	2.6355e-07	COVID-19 Hospitalized	CODING_TRANSCRIPT_INTRON_VARIANT	EUR
145.5	Cancer of the mouth floor	neoplasms	rs10086829	COL14A1	8	121149129	G	A	A	0.941971	0.100875	0.772988	1.1479	0.553438	0.959879	1	445464	295	-0.097352	3.8599e-06	COVID-19 Critically ill	FIVE_PRIME_UTR_INTRON_VARIANT	EUR
132	Infestation (lice, mites)	infectious diseases	rs76073397	MIR548H2	16	11386452	T	C	C	0.962108	0.0651864	0.846715	1.09323	0.55346	0.959892	1	439888	1679	0.14454	9.6663e-07	COVID-19 Critically ill,COVID-19 Hospitalized	INTERGENIC_VARIANT	EUR
473	Diseases of the larynx and vocal cords	respiratory	rs495828	ABO	9	136154867	G	T	T	0.992219	0.0131826	0.966911	1.01819	0.553463	0.959892	1	416209	17808	-0.13432	6.5649e-10	COVID-19 Critically ill	UPSTREAM_GENE_VARIANT	EUR
275.1	Disorders of iron metabolism	hematopoietic	rs76423999	SLC12A7	5	1098067	T	A	A	0.964149	0.0616119	0.854477	1.0879	0.553471	0.959892	1	441251	2784	0.18412	3.8813e-07	COVID-19 Critically ill	CODING_TRANSCRIPT_INTRON_VARIANT	EUR
613.9	Breast disorder NOS	genitourinary	rs35154152	THBS3	1	155172725	T	C	C	0.946679	0.0924801	0.789739	1.13481	0.55351	0.959895	1	443349	628	-0.20528	2.3574e-11	COVID-19 Critically ill	SYNONYMOUS_VARIANT	EUR
465.2	Acute pharyngitis	respiratory	rs60305836	CDH8	16	61709381	A	C	C	0.988695	0.0191885	0.952202	1.02659	0.553517	0.959895	1	398621	13322	0.086719	1.1846e-06	COVID-19 Hospitalized	CODING_TRANSCRIPT_INTRON_VARIANT	EUR
362.31	Separation of retinal layers	sense organs	rs12567716	FOXD2	1	48197570	T	C	C	0.966006	0.0583741	0.861572	1.0831	0.553529	0.959895	1	442441	1643	-0.090753	1.4878e-06	COVID-19 Hospitalized	INTERGENIC_VARIANT	EUR
356	Hereditary and idiopathic peripheral neuropathy	neurological	rs10086829	COL14A1	8	121149129	G	A	A	1.00588	0.00989572	0.986559	1.02558	0.553535	0.959895	1	384129	34869	-0.097352	3.8599e-06	COVID-19 Critically ill	FIVE_PRIME_UTR_INTRON_VARIANT	EUR
291.1	Transient mental disorders due to conditions classified elsewhere	mental disorders	rs622568	SEC61G	7	54647894	A	C	C	1.03889	0.0644017	0.915697	1.17866	0.553542	0.959895	1	443787	878	0.11965	2.6006e-06	COVID-19 Critically ill	INTERGENIC_VARIANT	EUR
747.1	Cardiac congenital anomalies	congenital anomalies	rs60305836	CDH8	16	61709381	A	C	C	1.02314	0.0386218	0.948554	1.1036	0.553565	0.959895	1	437797	3086	0.086719	1.1846e-06	COVID-19 Hospitalized	CODING_TRANSCRIPT_INTRON_VARIANT	EUR
415.11	Pulmonary embolism and infarction, acute	circulatory system	rs35508621	LZTFL1	3	45880481	T	C	C	1.01656	0.0277253	0.962794	1.07333	0.553566	0.959895	1	432920	9881	0.38931	6.0917e-89	COVID-19 Hospitalized	CODING_TRANSCRIPT_INTRON_VARIANT	EUR
260.2	severe protein-calorie malnutrition	endocrine/metabolic	rs1878527	ANKRD30BL	2	133056313	T	C	C	0.973856	0.0447189	0.892134	1.06306	0.553575	0.959895	1	441089	1697	-0.077457	2.0215e-06	COVID-19 Hospitalized	INTERGENIC_VARIANT	EUR
575.7	Other disorders of gallbladder	digestive	rs9577395	ATP11A	13	113534984	C	G	G	1.01963	0.0328068	0.956127	1.08734	0.553576	0.959895	1	437652	2849	0.064829	8.6068e-07	COVID-19 Hospitalized,COVID-19 Critically ill	CODING_TRANSCRIPT_INTRON_VARIANT	EUR
262	Mineral deficiency NEC	endocrine/metabolic	rs7960611	CLEC1A	12	10230416	G	A	A	0.967977	0.0549451	0.869152	1.07804	0.553614	0.959895	1	440628	1893	-0.1584	3.3086e-07	COVID-19 Critically ill	CODING_TRANSCRIPT_INTRON_VARIANT	EUR
272.9	Unspecified disorder of lipoid metabolism	endocrine/metabolic	rs4830964	.	23	15515319	C	G	G	1.01447	0.0242513	0.967378	1.06385	0.553614	0.959895	1	436670	2171	0.046578	2.9701e-06	COVID-19 Hospitalized	SEQUENCE_VARIANT	EUR
611.3	Lump or mass in breast	genitourinary	rs12809318	FBRSL1	12	133140840	T	C	C	1.01069	0.0179527	0.975746	1.04689	0.553626	0.959895	1	431606	7360	-0.062781	9.5289e-09	COVID-19 Hospitalized	CODING_TRANSCRIPT_INTRON_VARIANT	EUR
443.9	Peripheral vascular disease, unspecified	circulatory system	rs9461128	TMEM14B	6	10753875	T	C	C	1.0237	0.0395498	0.947347	1.10621	0.553627	0.959895	1	387129	36566	0.13046	3.4269e-06	COVID-19 Hospitalized	CODING_TRANSCRIPT_INTRON_VARIANT	EUR
759	Other and unspecified congenital anomalies	congenital anomalies	rs12259804	PLEKHS1	10	115573378	T	C	C	0.897924	0.181773	0.628802	1.28223	0.553628	0.959895	1	444429	431	-0.27547	4.8674e-08	COVID-19 Critically ill	INTERGENIC_VARIANT	EUR
573	Other disorders of liver	digestive	rs9577395	ATP11A	13	113534984	C	G	G	0.986749	0.0225206	0.944141	1.03128	0.553631	0.959895	1	428256	6200	0.064829	8.6068e-07	COVID-19 Hospitalized,COVID-19 Critically ill	CODING_TRANSCRIPT_INTRON_VARIANT	EUR
519.8	Other diseases of respiratory system, NEC	respiratory	rs147812915	KAT7	17	47858295	C	T	T	1.03919	0.0648922	0.915075	1.18013	0.553637	0.959895	1	430719	4060	0.23438	1.0943e-07	COVID-19 Critically ill	INTERGENIC_VARIANT	EUR
180	Cervical cancer and dysplasia	neoplasms	rs10774671	OAS1	12	113357193	G	A	A	0.97829	0.0370574	0.909754	1.05199	0.553644	0.959895	1	443139	1715	0.12569	3.6032e-11	COVID-19 Critically ill	SPLICE_ACCEPTOR_VARIANT	EUR
743.21	Pathologic fracture of vertebrae	musculoskeletal	rs1878527	ANKRD30BL	2	133056313	T	C	C	1.03252	0.0540256	0.928775	1.14785	0.553645	0.959895	1	442034	1187	-0.077457	2.0215e-06	COVID-19 Hospitalized	INTERGENIC_VARIANT	EUR
285.22	Anemia in neoplastic disease	hematopoietic	rs147812915	KAT7	17	47858295	C	T	T	1.06079	0.0996301	0.872614	1.28953	0.553656	0.959895	1	442038	1688	0.23438	1.0943e-07	COVID-19 Critically ill	INTERGENIC_VARIANT	EUR
226	Benign neoplasm of thyroid glands	neoplasms	rs72655853	SBSPON	8	73985608	A	G	G	1.0693	0.113136	0.856642	1.33476	0.553667	0.959895	1	443961	685	0.22523	8.3915e-07	COVID-19 Critically ill	CODING_TRANSCRIPT_INTRON_VARIANT	EUR
250.15	Diabetes type 1 with peripheral circulatory disorders	endocrine/metabolic	rs62200027	CASC20	20	6469515	G	A	A	0.956872	0.0744353	0.826979	1.10717	0.553668	0.959895	1	444784	439	-0.053006	3.3456e-06	COVID-19 Hospitalized,COVID-19 Critically ill	NON_CODING_TRANSCRIPT_INTRON_VARIANT	EUR
288.1	Decreased white blood cell count	hematopoietic	rs35154152	THBS3	1	155172725	T	C	C	1.01699	0.0284427	0.961846	1.07529	0.553673	0.959895	1	433491	6341	-0.20528	2.3574e-11	COVID-19 Critically ill	SYNONYMOUS_VARIANT	EUR
765	Cervical radiculitis	symptoms	rs13050728	IFNAR2	21	34615210	T	C	C	1.00632	0.0106315	0.985564	1.02751	0.553673	0.959895	1	406400	22465	-0.10657	4.0686e-21	COVID-19 Hospitalized,COVID-19 Critically ill	CODING_TRANSCRIPT_INTRON_VARIANT	EUR
286.5	Hemorrhagic disorder due to intrinsic circulating anticoagulants	hematopoietic	rs10129899	LINC00637	14	104330432	C	A	A	0.968275	0.0544343	0.87029	1.07729	0.553676	0.959895	1	444355	760	-0.057002	2.1916e-06	COVID-19 Hospitalized	INTERGENIC_VARIANT	EUR
496.2	Chronic bronchitis	respiratory	rs55654108	PDCL3P4	3	101425703	A	G	G	0.994189	0.00984119	0.975196	1.01355	0.553707	0.959913	1	400579	25603	-0.05662	1.0636e-06	COVID-19 Hospitalized	INTERGENIC_VARIANT	EUR
772.6	Facial weakness	symptoms	rs77534576	DLX4	17	47940666	C	T	T	0.88803	0.200525	0.599433	1.31557	0.553718	0.959913	1	442219	803	0.20794	1.7585e-10	COVID-19 Hospitalized	INTERGENIC_VARIANT	EUR
728.7	Fasciitis	musculoskeletal	rs622568	SEC61G	7	54647894	A	C	C	1.00628	0.0105796	0.985634	1.02737	0.553721	0.959913	1	386170	36305	0.11965	2.6006e-06	COVID-19 Critically ill	INTERGENIC_VARIANT	EUR
385.5	Tympanosclerosis and middle ear disease related to otitis media	sense organs	rs4830964	.	23	15515319	C	G	G	1.04666	0.0770082	0.900027	1.21718	0.553734	0.959913	1	445058	218	0.046578	2.9701e-06	COVID-19 Hospitalized	SEQUENCE_VARIANT	EUR
803.1	Fracture of humerus	injuries & poisonings	rs61667602	CRHR1	17	43785349	T	C	C	1.01609	0.0269573	0.963799	1.07122	0.553739	0.959913	1	440286	3985	-0.093554	9.1279e-12	COVID-19 Hospitalized	FIVE_PRIME_UTR_INTRON_VARIANT	EUR
362.23	Cystoid macular degeneration of retina	sense organs	rs2277732	DPP9	19	4723670	C	A	A	1.01218	0.0204403	0.972429	1.05355	0.553748	0.959913	1	434665	6336	0.11697	6.1912e-22	COVID-19 Hospitalized,COVID-19 Critically ill	FIVE_PRIME_UTR_INTRON_VARIANT	EUR
496.3	Bronchiectasis	respiratory	rs60305836	CDH8	16	61709381	A	C	C	1.03146	0.0523187	0.930937	1.14285	0.553772	0.959913	1	442363	1671	0.086719	1.1846e-06	COVID-19 Hospitalized	CODING_TRANSCRIPT_INTRON_VARIANT	EUR
255.2	Adrenal hypofunction	endocrine/metabolic	rs2284028	NCF4	22	37265172	A	C	C	0.871396	0.232486	0.552488	1.37438	0.553772	0.959913	1	443312	1369	0.31271	4.1737e-06	COVID-19 Critically ill	CODING_TRANSCRIPT_INTRON_VARIANT	EUR
604.1	Redundant prepuce and phimosis/BXO	genitourinary	rs34488998	NKAIN3	8	63408372	G	A	A	0.958287	0.0719613	0.832227	1.10344	0.553785	0.959913	1	441177	2989	0.1355	3.4644e-06	COVID-19 Hospitalized	CODING_TRANSCRIPT_INTRON_VARIANT	EUR
275.5	Disorders of calcium/phosphorus metabolism	endocrine/metabolic	rs72711165	TMEM65	8	125336564	T	C	C	0.948925	0.0885443	0.797743	1.12876	0.5538	0.959913	1	429633	6208	0.18279	6.0907e-07	COVID-19 Hospitalized	CODING_TRANSCRIPT_INTRON_VARIANT	EUR
598.9	NA	NA	rs12809318	FBRSL1	12	133140840	T	C	C	0.98787	0.0206135	0.948754	1.0286	0.55382	0.959913	1	427381	5103	-0.062781	9.5289e-09	COVID-19 Hospitalized	CODING_TRANSCRIPT_INTRON_VARIANT	EUR
529.1	Glossitis	digestive	rs11702230	LOC101928126	21	35377591	C	T	T	1.07135	0.11642	0.852779	1.34595	0.553834	0.959913	1	444280	353	0.099731	3.223e-09	COVID-19 Hospitalized	INTERGENIC_VARIANT	EUR
226	Benign neoplasm of thyroid glands	neoplasms	rs2277732	DPP9	19	4723670	C	A	A	1.03688	0.0611723	0.919724	1.16895	0.553855	0.959913	1	443961	685	0.11697	6.1912e-22	COVID-19 Hospitalized,COVID-19 Critically ill	FIVE_PRIME_UTR_INTRON_VARIANT	EUR
426	Cardiac conduction disorders	circulatory system	rs7579014	BCL11A	2	60707894	G	A	A	0.995939	0.00687313	0.982613	1.00945	0.553858	0.959913	1	339932	61619	-0.05629	1.2614e-06	COVID-19 Hospitalized	CODING_TRANSCRIPT_INTRON_VARIANT	EUR
960.2	Allergy/adverse effect of penicillin	injuries & poisonings	rs9896243	NSF	17	44826056	C	G	G	0.972852	0.046493	0.888121	1.06567	0.55386	0.959913	1	440924	1443	-0.13155	3.2234e-08	COVID-19 Critically ill	CODING_TRANSCRIPT_INTRON_VARIANT	EUR
333	Extrapyramidal disease and abnormal movement disorders	neurological	rs11702230	LOC101928126	21	35377591	C	T	T	1.00944	0.0158751	0.978517	1.04134	0.553868	0.959913	1	410690	21115	0.099731	3.223e-09	COVID-19 Hospitalized	INTERGENIC_VARIANT	EUR
369.5	Conjunctivitis, infectious	sense organs	rs9268576	HLA-DRA	6	32395641	T	C	C	0.980997	0.0324107	0.920618	1.04534	0.553875	0.959913	1	413960	9377	0.095134	9.9752e-07	COVID-19 Hospitalized	INTERGENIC_VARIANT	EUR
732	Osteochondropathies	musculoskeletal	rs34488998	NKAIN3	8	63408372	G	A	A	0.925843	0.130163	0.717368	1.1949	0.553882	0.959913	1	443258	945	0.1355	3.4644e-06	COVID-19 Hospitalized	CODING_TRANSCRIPT_INTRON_VARIANT	EUR
337.1	Peripheral autonomic neuropathy	neurological	rs467843	TRAPPC13	5	64945715	A	G	G	0.991277	0.0148013	0.962933	1.02046	0.553916	0.959913	1	421110	11633	-0.089724	1.7259e-06	COVID-19 Critically ill	CODING_TRANSCRIPT_INTRON_VARIANT	EUR
796	Elevated prostate specific antigen [PSA]	genitourinary	rs766826	ELF5	11	34528766	C	T	T	1.00468	0.0078868	0.989268	1.02033	0.553919	0.959913	1	379128	51273	-0.082134	1.155e-11	COVID-19 Hospitalized	CODING_TRANSCRIPT_INTRON_VARIANT	EUR
715.3	Spinal enthesopathy	musculoskeletal	rs76073397	MIR548H2	16	11386452	T	C	C	0.913995	0.151937	0.678602	1.23104	0.553926	0.959913	1	445110	315	0.14454	9.6663e-07	COVID-19 Critically ill,COVID-19 Hospitalized	INTERGENIC_VARIANT	EUR
706.8	Other specified diseases of sebaceous glands	dermatologic	rs76073397	MIR548H2	16	11386452	T	C	C	1.01175	0.0197359	0.973361	1.05165	0.553927	0.959913	1	398109	18496	0.14454	9.6663e-07	COVID-19 Critically ill,COVID-19 Hospitalized	INTERGENIC_VARIANT	EUR
704.11	Alopecia Areata	dermatologic	rs12259804	PLEKHS1	10	115573378	T	C	C	1.09113	0.147349	0.817432	1.45646	0.553936	0.959913	1	444886	566	-0.27547	4.8674e-08	COVID-19 Critically ill	INTERGENIC_VARIANT	EUR
871	Open wounds of extremities	injuries & poisonings	rs9577395	ATP11A	13	113534984	C	G	G	0.993279	0.0113942	0.971343	1.01571	0.553941	0.959913	1	388773	25315	0.064829	8.6068e-07	COVID-19 Hospitalized,COVID-19 Critically ill	CODING_TRANSCRIPT_INTRON_VARIANT	EUR
374.1	Ectropion or entropion	sense organs	rs1250993	LOC101929525	10	81399565	C	G	G	1.01139	0.0191443	0.974148	1.05006	0.553975	0.959913	1	432533	7637	0.12403	5.3767e-08	COVID-19 Critically ill	INTERGENIC_VARIANT	EUR
198.2	Secondary malignancy of respiratory organs	neoplasms	rs1405655	NR1H2	19	50882619	T	C	C	1.0176	0.0294839	0.960464	1.07814	0.553978	0.959913	1	441479	2830	0.075181	1.1208e-11	COVID-19 Hospitalized,COVID-19 Critically ill	CODING_TRANSCRIPT_INTRON_VARIANT	EUR
740.9	Osteoarthrosis NOS	musculoskeletal	rs9896243	NSF	17	44826056	C	G	G	0.996421	0.00605828	0.98466	1.00832	0.553992	0.959913	1	271153	129972	-0.13155	3.2234e-08	COVID-19 Critically ill	CODING_TRANSCRIPT_INTRON_VARIANT	EUR
198.6	Secondary malignancy of bone	neoplasms	rs732990	CIB4	2	26842146	C	G	G	0.987326	0.0215528	0.946488	1.02993	0.553993	0.959913	1	439778	4600	0.056389	5.6358e-07	COVID-19 Hospitalized	CODING_TRANSCRIPT_INTRON_VARIANT	EUR
751.2	Congenital anomalies of urinary system	congenital anomalies	rs7560588	BCL11A	2	60727416	G	A	A	0.986943	0.0222094	0.944903	1.03085	0.553997	0.959913	1	431815	6040	-0.12371	2.3396e-07	COVID-19 Critically ill	CODING_TRANSCRIPT_INTRON_VARIANT	EUR
426.21	First degree AV block	circulatory system	rs35154152	THBS3	1	155172725	T	C	C	1.01854	0.031044	0.958415	1.08244	0.553999	0.959913	1	431670	5366	-0.20528	2.3574e-11	COVID-19 Critically ill	SYNONYMOUS_VARIANT	EUR
780	Hypothermia/Chills	symptoms	rs7089827	TFAM	10	60157611	C	T	T	0.919038	0.142671	0.694851	1.21556	0.554009	0.959913	1	442518	347	-0.14471	2.0338e-06	COVID-19 Critically ill	THREE_PRIME_UTR_EXON_VARIANT	EUR
946	Anaphylactic shock NOS	injuries & poisonings	rs35154152	THBS3	1	155172725	T	C	C	1.03309	0.0550137	0.927493	1.15071	0.55401	0.959913	1	441920	1651	-0.20528	2.3574e-11	COVID-19 Critically ill	SYNONYMOUS_VARIANT	EUR
270.35	Macroglobulinemia	endocrine/metabolic	rs8052423	SLC22A31	16	89269178	G	T	T	0.929154	0.124174	0.728434	1.18518	0.554012	0.959913	1	445624	291	0.13037	1.0019e-06	COVID-19 Critically ill	UPSTREAM_GENE_VARIANT	EUR
626.13	Irregular menstrual cycle	genitourinary	rs76073397	MIR548H2	16	11386452	T	C	C	0.956094	0.0758766	0.823975	1.1094	0.554023	0.959913	1	442421	1354	0.14454	9.6663e-07	COVID-19 Critically ill,COVID-19 Hospitalized	INTERGENIC_VARIANT	EUR
315	Develomental delays and disorders	mental disorders	rs6869036	MGAT1	5	180223327	C	T	T	0.935515	0.112647	0.750181	1.16664	0.554024	0.959913	1	439078	2000	0.25536	1.7578e-06	COVID-19 Critically ill	FIVE_PRIME_UTR_INTRON_VARIANT	EUR
562	Diverticulosis and diverticulitis	digestive	rs55654108	PDCL3P4	3	101425703	A	G	G	0.99587	0.00699363	0.982313	1.00961	0.554036	0.959913	1	332013	57260	-0.05662	1.0636e-06	COVID-19 Hospitalized	INTERGENIC_VARIANT	EUR
070.9	Hepatitis NOS	infectious diseases	rs147812915	KAT7	17	47858295	C	T	T	1.0494	0.0814904	0.894492	1.23114	0.554039	0.959913	1	438969	2536	0.23438	1.0943e-07	COVID-19 Critically ill	INTERGENIC_VARIANT	EUR
520.2	Disturbances in tooth eruption	digestive	rs7960611	CLEC1A	12	10230416	G	A	A	1.04789	0.079049	0.897485	1.22349	0.554041	0.959913	1	439382	966	-0.1584	3.3086e-07	COVID-19 Critically ill	CODING_TRANSCRIPT_INTRON_VARIANT	EUR
619.5	Noninflammatory disorders of vulva and perineum	genitourinary	rs111783124	LOC101928126	21	35362848	G	A	A	1.08911	0.144259	0.820875	1.44499	0.554051	0.959913	1	445146	207	0.13532	2.1558e-07	COVID-19 Critically ill	INTERGENIC_VARIANT	EUR
289	Other diseases of blood and blood-forming organs	hematopoietic	rs12259804	PLEKHS1	10	115573378	T	C	C	1.03428	0.0569568	0.925027	1.15643	0.554054	0.959913	1	433973	3948	-0.27547	4.8674e-08	COVID-19 Critically ill	INTERGENIC_VARIANT	EUR
580.32	Nephritis and nephropathy with pathological lesion	genitourinary	rs9461128	TMEM14B	6	10753875	T	C	C	1.10639	0.170877	0.791515	1.54654	0.554058	0.959913	1	442452	1610	0.13046	3.4269e-06	COVID-19 Hospitalized	CODING_TRANSCRIPT_INTRON_VARIANT	EUR
388	Other disorders of ear	sense organs	rs76423999	SLC12A7	5	1098067	T	A	A	0.962307	0.0649383	0.847302	1.09292	0.554073	0.959913	1	434844	2509	0.18412	3.8813e-07	COVID-19 Critically ill	CODING_TRANSCRIPT_INTRON_VARIANT	EUR
531.1	Hemorrhage from gastrointestinal ulcer	digestive	rs34488998	NKAIN3	8	63408372	G	A	A	1.05096	0.0840149	0.891404	1.23909	0.554077	0.959913	1	441120	2036	0.1355	3.4644e-06	COVID-19 Hospitalized	CODING_TRANSCRIPT_INTRON_VARIANT	EUR
575.1	Cholangitis	digestive	rs117169628	SLC22A31	16	89262657	G	A	A	0.963525	0.062801	0.851936	1.08973	0.554084	0.959913	1	443935	1137	0.081201	5.77e-07	COVID-19 Hospitalized	SYNONYMOUS_VARIANT	EUR
793.2	NA	NA	rs61667602	CRHR1	17	43785349	T	C	C	1.01409	0.0236441	0.968165	1.06219	0.554085	0.959913	1	422623	5179	-0.093554	9.1279e-12	COVID-19 Hospitalized	FIVE_PRIME_UTR_INTRON_VARIANT	EUR
415.1	Acute pulmonary heart disease	circulatory system	rs7089827	TFAM	10	60157611	C	T	T	1.01552	0.0260388	0.964998	1.0687	0.554091	0.959913	1	432568	10022	-0.14471	2.0338e-06	COVID-19 Critically ill	THREE_PRIME_UTR_EXON_VARIANT	EUR
539	Bariatric surgery	digestive	rs72655853	SBSPON	8	73985608	A	G	G	1.03497	0.0580957	0.923583	1.15979	0.554097	0.959913	1	441877	2720	0.22523	8.3915e-07	COVID-19 Critically ill	CODING_TRANSCRIPT_INTRON_VARIANT	EUR
696.42	Psoriatic arthropathy	dermatologic	rs732990	CIB4	2	26842146	C	G	G	0.98415	0.0270076	0.933409	1.03765	0.554125	0.959913	1	442236	2916	0.056389	5.6358e-07	COVID-19 Hospitalized	CODING_TRANSCRIPT_INTRON_VARIANT	EUR
1010.5	NA	NA	rs732990	CIB4	2	26842146	C	G	G	0.997056	0.00498466	0.987362	1.00684	0.554157	0.959913	1	152752	210731	0.056389	5.6358e-07	COVID-19 Hospitalized	CODING_TRANSCRIPT_INTRON_VARIANT	EUR
401	Hypertension	circulatory system	rs35508621	LZTFL1	3	45880481	T	C	C	0.993697	0.0106897	0.973094	1.01474	0.554158	0.959913	1	110924	311166	0.38931	6.0917e-89	COVID-19 Hospitalized	CODING_TRANSCRIPT_INTRON_VARIANT	EUR
372	Disorders of conjunctiva	sense organs	rs12660421	FOXP4-AS1	6	41488378	G	A	A	1.03499	0.0581441	0.923517	1.15992	0.554167	0.959913	1	419555	9621	0.35506	1.1424e-09	COVID-19 Critically ill	DOWNSTREAM_GENE_VARIANT	EUR
638	NA	NA	rs9896243	NSF	17	44826056	C	G	G	0.946048	0.0937614	0.787233	1.1369	0.554167	0.959913	1	445372	391	-0.13155	3.2234e-08	COVID-19 Critically ill	CODING_TRANSCRIPT_INTRON_VARIANT	EUR
283.1	Autoimmune hemolytic anemias	hematopoietic	rs2277732	DPP9	19	4723670	C	A	A	1.06074	0.0996816	0.872487	1.28961	0.554167	0.959913	1	445559	256	0.11697	6.1912e-22	COVID-19 Hospitalized,COVID-19 Critically ill	FIVE_PRIME_UTR_INTRON_VARIANT	EUR
555.2	Ulcerative colitis	digestive	rs72711165	TMEM65	8	125336564	T	C	C	0.943582	0.0981742	0.77842	1.14379	0.554174	0.959913	1	437345	4977	0.18279	6.0907e-07	COVID-19 Hospitalized	CODING_TRANSCRIPT_INTRON_VARIANT	EUR
573.6	Nonspecific elevation of levels of transaminase or lactic acid dehydrogenase [LDH]	digestive	rs12809318	FBRSL1	12	133140840	T	C	C	0.987769	0.0208057	0.948299	1.02888	0.554188	0.959913	1	429675	5013	-0.062781	9.5289e-09	COVID-19 Hospitalized	CODING_TRANSCRIPT_INTRON_VARIANT	EUR
279.1	Immunity deficiency	endocrine/metabolic	rs12567716	FOXD2	1	48197570	T	C	C	1.04357	0.0721013	0.906043	1.20197	0.554192	0.959913	1	443900	1006	-0.090753	1.4878e-06	COVID-19 Hospitalized	INTERGENIC_VARIANT	EUR
365.11	Primary open angle glaucoma	sense organs	rs9497053	UTRN	6	145026256	G	A	A	0.991682	0.0141222	0.964609	1.01951	0.554195	0.959913	1	420689	18922	-0.064841	1.0064e-06	COVID-19 Hospitalized	CODING_TRANSCRIPT_INTRON_VARIANT	EUR
1015	NA	NA	rs467843	TRAPPC13	5	64945715	A	G	G	0.994004	0.0101684	0.97439	1.01401	0.554202	0.959913	1	384164	25738	-0.089724	1.7259e-06	COVID-19 Critically ill	CODING_TRANSCRIPT_INTRON_VARIANT	EUR
218	Benign neoplasm of uterus	neoplasms	rs10129899	LINC00637	14	104330432	C	A	A	0.978643	0.0364996	0.911078	1.05122	0.554208	0.959913	1	442693	1821	-0.057002	2.1916e-06	COVID-19 Hospitalized	INTERGENIC_VARIANT	EUR
440.9	Atherosclerosis of aorta	circulatory system	rs4830964	.	23	15515319	C	G	G	0.983947	0.027361	0.932571	1.03815	0.55421	0.959913	1	435461	1719	0.046578	2.9701e-06	COVID-19 Hospitalized	SEQUENCE_VARIANT	EUR
567	Peritonitis and retroperitoneal infections	digestive	rs67959919	LZTFL1	3	45871908	G	A	A	0.971994	0.0480278	0.884672	1.06793	0.55422	0.959913	1	438715	3310	0.59355	1.6043e-80	COVID-19 Critically ill	CODING_TRANSCRIPT_INTRON_VARIANT	EUR
443.8	Other specified peripheral vascular diseases	circulatory system	rs67959919	LZTFL1	3	45871908	G	A	A	0.966792	0.0571011	0.864427	1.08128	0.554221	0.959913	1	439423	2339	0.59355	1.6043e-80	COVID-19 Critically ill	CODING_TRANSCRIPT_INTRON_VARIANT	EUR
170.1	Bone cancer	neoplasms	rs1878527	ANKRD30BL	2	133056313	T	C	C	1.04785	0.0790294	0.89749	1.2234	0.554224	0.959913	1	444387	556	-0.077457	2.0215e-06	COVID-19 Hospitalized	INTERGENIC_VARIANT	EUR
286.4	Acquired coagulation factor deficiency	hematopoietic	rs11085727	TYK2	19	10466123	C	T	T	1.05485	0.0902917	0.883762	1.25906	0.554236	0.959913	1	444580	299	0.17253	2.3333e-18	COVID-19 Critically ill,COVID-19 Hospitalized	CODING_TRANSCRIPT_INTRON_VARIANT	EUR
411	Ischemic Heart Disease	circulatory system	rs12660421	FOXP4-AS1	6	41488378	G	A	A	0.988091	0.0202572	0.949629	1.02811	0.554238	0.959913	1	279861	134832	0.35506	1.1424e-09	COVID-19 Critically ill	DOWNSTREAM_GENE_VARIANT	EUR
275.53	Disorders of phosphorus metabolism	endocrine/metabolic	rs75505823	LRP1	12	57540956	G	T	T	1.04071	0.0674747	0.911793	1.18786	0.554246	0.959913	1	438251	2516	-0.20852	3.0745e-06	COVID-19 Critically ill	CODING_TRANSCRIPT_INTRON_VARIANT	EUR
574.1	Cholelithiasis	digestive	rs34488998	NKAIN3	8	63408372	G	A	A	0.982204	0.0303687	0.925447	1.04244	0.554328	0.96004	1	418262	17048	0.1355	3.4644e-06	COVID-19 Hospitalized	CODING_TRANSCRIPT_INTRON_VARIANT	EUR
626.4	Premenstrual tension syndromes	genitourinary	rs7671107	LOC101929161	4	25449225	G	A	A	1.06437	0.105513	0.865527	1.3089	0.554347	0.960058	1	445247	322	-0.064456	1.0803e-06	COVID-19 Hospitalized	INTERGENIC_VARIANT	EUR
415.21	Primary pulmonary hypertension	circulatory system	rs9497053	UTRN	6	145026256	G	A	A	1.02768	0.0461778	0.93875	1.12503	0.554376	0.960094	1	441359	1633	-0.064841	1.0064e-06	COVID-19 Hospitalized	CODING_TRANSCRIPT_INTRON_VARIANT	EUR
288.1	Decreased white blood cell count	hematopoietic	rs7605877	FOXI3	2	88559025	T	C	C	1.01697	0.0284607	0.961793	1.07531	0.554391	0.960096	1	433491	6341	-0.071053	3.3369e-06	COVID-19 Hospitalized	INTERGENIC_VARIANT	EUR
249	Secondary diabetes mellitus	endocrine/metabolic	rs1405655	NR1H2	19	50882619	T	C	C	0.988001	0.0204188	0.949242	1.02834	0.554394	0.960096	1	431724	6012	0.075181	1.1208e-11	COVID-19 Hospitalized,COVID-19 Critically ill	CODING_TRANSCRIPT_INTRON_VARIANT	EUR
312	Conduct disorders	mental disorders	rs10086829	COL14A1	8	121149129	G	A	A	1.01475	0.0247713	0.966661	1.06523	0.554426	0.960106	1	436874	5170	-0.097352	3.8599e-06	COVID-19 Critically ill	FIVE_PRIME_UTR_INTRON_VARIANT	EUR
291.8	Alteration of consciousness	mental disorders	rs1453205	LOC101928196	2	19901073	C	T	T	0.984176	0.0269832	0.933479	1.03763	0.554429	0.960106	1	433087	2937	0.096992	3.6368e-06	COVID-19 Critically ill	INTERGENIC_VARIANT	EUR
627.4	Premenopausal menorrhagia	genitourinary	rs2924480	ELF5	11	34529831	T	C	C	1.04755	0.0785842	0.898015	1.22198	0.554431	0.960106	1	444653	423	-0.11648	2.817e-07	COVID-19 Critically ill	CODING_TRANSCRIPT_INTRON_VARIANT	EUR
187.8	Neoplasm of uncertain behavior of male genital organs	neoplasms	rs7960611	CLEC1A	12	10230416	G	A	A	1.06341	0.104003	0.867305	1.30385	0.55444	0.960106	1	444091	564	-0.1584	3.3086e-07	COVID-19 Critically ill	CODING_TRANSCRIPT_INTRON_VARIANT	EUR
344	Other paralytic syndromes	neurological	rs67959919	LZTFL1	3	45871908	G	A	A	0.977041	0.0392931	0.904621	1.05526	0.554445	0.960106	1	436639	4883	0.59355	1.6043e-80	COVID-19 Critically ill	CODING_TRANSCRIPT_INTRON_VARIANT	EUR
276.41	Acidosis	endocrine/metabolic	rs10774679	OAS3	12	113374748	C	T	T	1.01046	0.0175993	0.976197	1.04592	0.554452	0.960106	1	425841	7433	0.075824	4.6954e-12	COVID-19 Hospitalized	UPSTREAM_GENE_VARIANT	EUR
433.8	Late effects of cerebrovascular disease	circulatory system	rs10086829	COL14A1	8	121149129	G	A	A	1.00918	0.0154523	0.97907	1.04021	0.554473	0.960106	1	423281	13478	-0.097352	3.8599e-06	COVID-19 Critically ill	FIVE_PRIME_UTR_INTRON_VARIANT	EUR
414.2	ASCVD	circulatory system	rs10129899	LINC00637	14	104330432	C	A	A	1.01449	0.0243393	0.96723	1.06406	0.554489	0.960106	1	437950	3831	-0.057002	2.1916e-06	COVID-19 Hospitalized	INTERGENIC_VARIANT	EUR
853	Complication of colostomy or enterostomy	injuries & poisonings	rs35154152	THBS3	1	155172725	T	C	C	1.05191	0.0856222	0.889398	1.24411	0.554496	0.960106	1	444594	670	-0.20528	2.3574e-11	COVID-19 Critically ill	SYNONYMOUS_VARIANT	EUR
300.13	Phobia	mental disorders	rs7560588	BCL11A	2	60727416	G	A	A	0.972787	0.0466809	0.887734	1.06599	0.554496	0.960106	1	442126	1365	-0.12371	2.3396e-07	COVID-19 Critically ill	CODING_TRANSCRIPT_INTRON_VARIANT	EUR
798.1	Chronic fatigue syndrome	symptoms	rs147812915	KAT7	17	47858295	C	T	T	1.04251	0.0704435	0.908071	1.19686	0.554499	0.960106	1	435173	3452	0.23438	1.0943e-07	COVID-19 Critically ill	INTERGENIC_VARIANT	EUR
250.42	Other abnormal glucose	endocrine/metabolic	rs2924480	ELF5	11	34529831	T	C	C	1.00575	0.00970406	0.986803	1.02506	0.554523	0.960106	1	382420	29645	-0.11648	2.817e-07	COVID-19 Critically ill	CODING_TRANSCRIPT_INTRON_VARIANT	EUR
155.1	Malignant neoplasm of liver, primary	neoplasms	rs7671107	LOC101929161	4	25449225	G	A	A	1.02197	0.0367659	0.950914	1.09833	0.554532	0.960106	1	442500	2539	-0.064456	1.0803e-06	COVID-19 Hospitalized	INTERGENIC_VARIANT	EUR
687	Symptoms affecting skin	dermatologic	rs766826	ELF5	11	34528766	C	T	T	0.991198	0.0149601	0.962557	1.02069	0.554539	0.960106	1	400228	12362	-0.082134	1.155e-11	COVID-19 Hospitalized	CODING_TRANSCRIPT_INTRON_VARIANT	EUR
292.1	Aphasia/speech disturbance	mental disorders	rs9577395	ATP11A	13	113534984	C	G	G	1.01001	0.0168622	0.97718	1.04395	0.554541	0.960106	1	424775	11056	0.064829	8.6068e-07	COVID-19 Hospitalized,COVID-19 Critically ill	CODING_TRANSCRIPT_INTRON_VARIANT	EUR
619	Noninflammatory female genital disorders	genitourinary	rs13179014	SPEF2	5	35693227	A	C	C	1.01604	0.0269295	0.963805	1.07111	0.554549	0.960106	1	437614	3746	-0.061249	6.1057e-07	COVID-19 Hospitalized	CODING_TRANSCRIPT_INTRON_VARIANT	EUR
110.1	Dermatophytosis	infectious diseases	rs1878527	ANKRD30BL	2	133056313	T	C	C	1.0042	0.00708791	0.990343	1.01825	0.554552	0.960106	1	308765	90811	-0.077457	2.0215e-06	COVID-19 Hospitalized	INTERGENIC_VARIANT	EUR
912	Insect bite	injuries & poisonings	rs581342	LMNA	1	156095466	T	C	C	0.973935	0.0446924	0.892252	1.06309	0.554554	0.960106	1	427106	3933	0.090245	2.6355e-07	COVID-19 Hospitalized	CODING_TRANSCRIPT_INTRON_VARIANT	EUR
741.4	Joint effusions	musculoskeletal	rs9268576	HLA-DRA	6	32395641	T	C	C	0.978932	0.036037	0.912174	1.05058	0.554609	0.960106	1	419423	7471	0.095134	9.9752e-07	COVID-19 Hospitalized	INTERGENIC_VARIANT	EUR
872	Traumatic amputation	injuries & poisonings	rs1250993	LOC101929525	10	81399565	C	G	G	0.98477	0.0259743	0.935892	1.0362	0.554619	0.960106	1	439671	4094	0.12403	5.3767e-08	COVID-19 Critically ill	INTERGENIC_VARIANT	EUR
145.5	Cancer of the mouth floor	neoplasms	rs4830964	.	23	15515319	C	G	G	1.03912	0.0649527	0.914911	1.1802	0.554629	0.960106	1	445464	295	0.046578	2.9701e-06	COVID-19 Hospitalized	SEQUENCE_VARIANT	EUR
286.4	Acquired coagulation factor deficiency	hematopoietic	rs721917	SFTPD	10	81706324	A	G	G	0.951655	0.0838701	0.807401	1.12168	0.554638	0.960106	1	444580	299	0.055247	2.0819e-07	COVID-19 Hospitalized	SYNONYMOUS_VARIANT	EUR
627.1	Postmenopausal bleeding	genitourinary	rs11234800	ME3	11	86479407	G	C	C	1.03378	0.0562224	0.925912	1.1542	0.554641	0.960106	1	443746	1361	-0.077173	3.0702e-06	COVID-19 Hospitalized	INTERGENIC_VARIANT	EUR
358	Myoneural disorders	neurological	rs111783124	LOC101928126	21	35362848	G	A	A	0.963203	0.0634557	0.850559	1.09077	0.554643	0.960106	1	444251	1161	0.13532	2.1558e-07	COVID-19 Critically ill	INTERGENIC_VARIANT	EUR
350.6	Disturbances of sensation of smell and taste	neurological	rs505922	ABO	9	136149229	T	C	C	0.976193	0.0407823	0.901202	1.05743	0.55465	0.960106	1	442692	1366	-0.099884	2.0889e-20	COVID-19 Hospitalized	CODING_TRANSCRIPT_INTRON_VARIANT	EUR
369	Infection of the eye	sense organs	rs9367106	LOC100505711	6	41483390	G	C	C	1.02916	0.0486455	0.935566	1.13211	0.554656	0.960106	1	407499	13620	0.20225	3.4038e-11	COVID-19 Hospitalized	INTERGENIC_VARIANT	EUR
1010	NA	NA	rs7960611	CLEC1A	12	10230416	G	A	A	1.01031	0.0173648	0.976504	1.04529	0.554687	0.960106	1	21046	402286	-0.1584	3.3086e-07	COVID-19 Critically ill	CODING_TRANSCRIPT_INTRON_VARIANT	EUR
285.2	Anemia of chronic disease	hematopoietic	rs7605877	FOXI3	2	88559025	T	C	C	1.01169	0.019678	0.973416	1.05147	0.554692	0.960106	1	420590	13654	-0.071053	3.3369e-06	COVID-19 Hospitalized	INTERGENIC_VARIANT	EUR
414	Other forms of chronic heart disease	circulatory system	rs9896243	NSF	17	44826056	C	G	G	1.00928	0.0156457	0.978805	1.04071	0.554713	0.960106	1	416041	12954	-0.13155	3.2234e-08	COVID-19 Critically ill	CODING_TRANSCRIPT_INTRON_VARIANT	EUR
110	Dermatophytosis / Dermatomycosis	infectious diseases	rs35508621	LZTFL1	3	45880481	T	C	C	0.993912	0.0103373	0.973977	1.01426	0.554714	0.960106	1	305160	93246	0.38931	6.0917e-89	COVID-19 Hospitalized	CODING_TRANSCRIPT_INTRON_VARIANT	EUR
577	Diseases of pancreas	digestive	rs766826	ELF5	11	34528766	C	T	T	1.00915	0.0154185	0.979109	1.04011	0.554714	0.960106	1	428205	11532	-0.082134	1.155e-11	COVID-19 Hospitalized	CODING_TRANSCRIPT_INTRON_VARIANT	EUR
080	Postoperative infection	infectious diseases	rs10086829	COL14A1	8	121149129	G	A	A	0.98663	0.0227858	0.943538	1.03169	0.554717	0.960106	1	431942	5994	-0.097352	3.8599e-06	COVID-19 Critically ill	FIVE_PRIME_UTR_INTRON_VARIANT	EUR
695.21	Dermatitis herpetiformis	dermatologic	rs76423999	SLC12A7	5	1098067	T	A	A	1.10612	0.170747	0.791521	1.54576	0.554724	0.960106	1	445220	321	0.18412	3.8813e-07	COVID-19 Critically ill	CODING_TRANSCRIPT_INTRON_VARIANT	EUR
751	Genitourinary congenital anomalies	congenital anomalies	rs34488998	NKAIN3	8	63408372	G	A	A	0.97333	0.0457627	0.88983	1.06467	0.554724	0.960106	1	426706	7464	0.1355	3.4644e-06	COVID-19 Hospitalized	CODING_TRANSCRIPT_INTRON_VARIANT	EUR
300.13	Phobia	mental disorders	rs467843	TRAPPC13	5	64945715	A	G	G	0.975195	0.0425242	0.897212	1.05996	0.554744	0.960106	1	442126	1365	-0.089724	1.7259e-06	COVID-19 Critically ill	CODING_TRANSCRIPT_INTRON_VARIANT	EUR
362.7	Hereditary retinal dystrophies	sense organs	rs721917	SFTPD	10	81706324	A	G	G	1.02101	0.0352	0.952943	1.09393	0.554769	0.960106	1	440886	1665	0.055247	2.0819e-07	COVID-19 Hospitalized	SYNONYMOUS_VARIANT	EUR
618.1	Prolapse of vaginal walls	genitourinary	rs495828	ABO	9	136154867	G	T	T	1.02908	0.0485406	0.935692	1.1318	0.554774	0.960106	1	443811	1301	-0.13432	6.5649e-10	COVID-19 Critically ill	UPSTREAM_GENE_VARIANT	EUR
442.4	Arterial dissection	circulatory system	rs12259804	PLEKHS1	10	115573378	T	C	C	0.872351	0.231225	0.554462	1.37249	0.554783	0.960106	1	445266	269	-0.27547	4.8674e-08	COVID-19 Critically ill	INTERGENIC_VARIANT	EUR
531.2	Gastric ulcer	digestive	rs1405655	NR1H2	19	50882619	T	C	C	0.984174	0.0270109	0.933427	1.03768	0.554795	0.960106	1	437255	3406	0.075181	1.1208e-11	COVID-19 Hospitalized,COVID-19 Critically ill	CODING_TRANSCRIPT_INTRON_VARIANT	EUR
508	Pulmonary collapse; interstitial and compensatory emphysema	respiratory	rs11702230	LOC101928126	21	35377591	C	T	T	1.01575	0.0264557	0.96442	1.06981	0.554803	0.960106	1	421404	7312	0.099731	3.223e-09	COVID-19 Hospitalized	INTERGENIC_VARIANT	EUR
317	Alcohol-related disorders	mental disorders	rs76073397	MIR548H2	16	11386452	T	C	C	0.993617	0.0108429	0.972724	1.01496	0.554813	0.960106	1	346550	77165	0.14454	9.6663e-07	COVID-19 Critically ill,COVID-19 Hospitalized	INTERGENIC_VARIANT	EUR
208	Benign neoplasm of colon	neoplasms	rs622568	SEC61G	7	54647894	A	C	C	1.00406	0.00686924	0.990637	1.01767	0.554814	0.960106	1	274065	123481	0.11965	2.6006e-06	COVID-19 Critically ill	INTERGENIC_VARIANT	EUR
371.1	Uveitis, noninfectious or NOS	sense organs	rs10774679	OAS3	12	113374748	C	T	T	0.98645	0.0231011	0.942782	1.03214	0.554822	0.960106	1	438713	4250	0.075824	4.6954e-12	COVID-19 Hospitalized	UPSTREAM_GENE_VARIANT	EUR
131	Protozoan infection	infectious diseases	rs9367106	LOC100505711	6	41483390	G	C	C	1.21008	0.322901	0.64263	2.2786	0.554825	0.960106	1	444972	259	0.20225	3.4038e-11	COVID-19 Hospitalized	INTERGENIC_VARIANT	EUR
275.3	Disorders of magnesium metabolism	endocrine/metabolic	rs2284028	NCF4	22	37265172	A	C	C	0.946721	0.0927131	0.789414	1.13538	0.554832	0.960106	1	426787	8313	0.31271	4.1737e-06	COVID-19 Critically ill	CODING_TRANSCRIPT_INTRON_VARIANT	EUR
592	Cystitis and urethritis	genitourinary	rs72655853	SBSPON	8	73985608	A	G	G	0.975549	0.0419192	0.898602	1.05909	0.554834	0.960106	1	429044	5473	0.22523	8.3915e-07	COVID-19 Critically ill	CODING_TRANSCRIPT_INTRON_VARIANT	EUR
364.41	Keratoconus	sense organs	rs8080583	KANSL1	17	44162597	C	A	A	0.958123	0.0724422	0.831301	1.10429	0.55484	0.960106	1	445160	563	-0.12662	2.0785e-08	COVID-19 Critically ill	CODING_TRANSCRIPT_INTRON_VARIANT	EUR
526.9	Jaw disease NOS	digestive	rs72655853	SBSPON	8	73985608	A	G	G	1.07297	0.119276	0.849301	1.35556	0.554842	0.960106	1	443030	621	0.22523	8.3915e-07	COVID-19 Critically ill	CODING_TRANSCRIPT_INTRON_VARIANT	EUR
292	Neurological disorders	mental disorders	rs11702230	LOC101928126	21	35377591	C	T	T	0.993818	0.0105021	0.97357	1.01449	0.554844	0.960106	1	360379	53407	0.099731	3.223e-09	COVID-19 Hospitalized	INTERGENIC_VARIANT	EUR
573.4	Acute and subacute necrosis of liver	digestive	rs8080583	KANSL1	17	44162597	C	A	A	0.958493	0.0717906	0.832685	1.10331	0.554845	0.960106	1	443662	574	-0.12662	2.0785e-08	COVID-19 Critically ill	CODING_TRANSCRIPT_INTRON_VARIANT	EUR
191	Manlignant and unknown neoplasms of brain and nervous system	neoplasms	rs2277732	DPP9	19	4723670	C	A	A	1.02171	0.036379	0.951401	1.09722	0.554846	0.960106	1	442129	1959	0.11697	6.1912e-22	COVID-19 Hospitalized,COVID-19 Critically ill	FIVE_PRIME_UTR_INTRON_VARIANT	EUR
426.4	Anomalous atrioventricular excitation	circulatory system	rs72711165	TMEM65	8	125336564	T	C	C	0.818515	0.339143	0.421063	1.59113	0.554857	0.960106	1	445277	483	0.18279	6.0907e-07	COVID-19 Hospitalized	CODING_TRANSCRIPT_INTRON_VARIANT	EUR
736.4	Genu valgum or varum (acquired)	musculoskeletal	rs11085727	TYK2	19	10466123	C	T	T	1.02526	0.042242	0.943792	1.11375	0.55487	0.960106	1	442885	1367	0.17253	2.3333e-18	COVID-19 Critically ill,COVID-19 Hospitalized	CODING_TRANSCRIPT_INTRON_VARIANT	EUR
370	Keratitis	sense organs	rs9461128	TMEM14B	6	10753875	T	C	C	1.04499	0.0745204	0.90298	1.20932	0.554871	0.960106	1	421706	9148	0.13046	3.4269e-06	COVID-19 Hospitalized	CODING_TRANSCRIPT_INTRON_VARIANT	EUR
687.1	Rash and other nonspecific skin eruption	dermatologic	rs505922	ABO	9	136149229	T	C	C	0.99536	0.00787576	0.980114	1.01084	0.554878	0.960106	1	343450	40854	-0.099884	2.0889e-20	COVID-19 Hospitalized	CODING_TRANSCRIPT_INTRON_VARIANT	EUR
426.92	Cardiac defibrillator in situ	circulatory system	rs7089827	TFAM	10	60157611	C	T	T	0.984167	0.0270295	0.933386	1.03771	0.554882	0.960106	1	433895	9457	-0.14471	2.0338e-06	COVID-19 Critically ill	THREE_PRIME_UTR_EXON_VARIANT	EUR
601.12	Chronic prostatitis	genitourinary	rs117169628	SLC22A31	16	89262657	G	A	A	0.980639	0.0331127	0.919017	1.04639	0.554902	0.960106	1	436467	4084	0.081201	5.77e-07	COVID-19 Hospitalized	SYNONYMOUS_VARIANT	EUR
370.3	Keratoconjunctivitis	sense organs	rs9577395	ATP11A	13	113534984	C	G	G	1.01533	0.0257669	0.965327	1.06792	0.554904	0.960106	1	431493	4652	0.064829	8.6068e-07	COVID-19 Hospitalized,COVID-19 Critically ill	CODING_TRANSCRIPT_INTRON_VARIANT	EUR
261.41	Rickets or osteomalacia	endocrine/metabolic	rs76423999	SLC12A7	5	1098067	T	A	A	0.916226	0.148188	0.685275	1.22501	0.554915	0.960106	1	444881	482	0.18412	3.8813e-07	COVID-19 Critically ill	CODING_TRANSCRIPT_INTRON_VARIANT	EUR
605	Erectile dysfunction [ED]	genitourinary	rs12259804	PLEKHS1	10	115573378	T	C	C	0.99217	0.013314	0.966614	1.0184	0.554916	0.960106	1	306593	104921	-0.27547	4.8674e-08	COVID-19 Critically ill	INTERGENIC_VARIANT	EUR
367.8	Hypermetropia	sense organs	rs1405655	NR1H2	19	50882619	T	C	C	1.0039	0.00659637	0.991007	1.01697	0.554919	0.960106	1	321621	70953	0.075181	1.1208e-11	COVID-19 Hospitalized,COVID-19 Critically ill	CODING_TRANSCRIPT_INTRON_VARIANT	EUR
696.41	Psoriasis vulgaris	dermatologic	rs4830964	.	23	15515319	C	G	G	0.994418	0.00948154	0.976109	1.01307	0.554926	0.960106	1	424764	14912	0.046578	2.9701e-06	COVID-19 Hospitalized	SEQUENCE_VARIANT	EUR
560.4	Other intestinal obstruction	digestive	rs72711165	TMEM65	8	125336564	T	C	C	0.947698	0.0909938	0.792896	1.13272	0.554949	0.960119	1	435151	5963	0.18279	6.0907e-07	COVID-19 Hospitalized	CODING_TRANSCRIPT_INTRON_VARIANT	EUR
994.2	Sepsis	injuries & poisonings	rs2284028	NCF4	22	37265172	A	C	C	0.959852	0.0694093	0.837767	1.09973	0.554956	0.960119	1	420077	14908	0.31271	4.1737e-06	COVID-19 Critically ill	CODING_TRANSCRIPT_INTRON_VARIANT	EUR
165	Cancer within the respiratory system	neoplasms	rs13050728	IFNAR2	21	34615210	T	C	C	1.00836	0.0141003	0.980873	1.03661	0.554966	0.960119	1	429516	12464	-0.10657	4.0686e-21	COVID-19 Hospitalized,COVID-19 Critically ill	CODING_TRANSCRIPT_INTRON_VARIANT	EUR
525.1	Loss of teeth or edentulism	digestive	rs111837807	CCHCR1	6	31121232	T	C	C	0.99274	0.0123425	0.969013	1.01705	0.554967	0.960119	1	380720	49882	0.20363	2.152e-11	COVID-19 Critically ill,COVID-19 Hospitalized	CODING_TRANSCRIPT_INTRON_VARIANT	EUR
388	Other disorders of ear	sense organs	rs35705950	MUC5B	11	1241221	G	T	T	0.973307	0.0458378	0.889677	1.0648	0.555018	0.960169	1	434844	2509	-0.11177	1.2224e-08	COVID-19 Hospitalized,COVID-19 Critically ill	UPSTREAM_GENE_VARIANT	EUR
594.8	Renal colic	genitourinary	rs8080583	KANSL1	17	44162597	C	A	A	1.02892	0.048295	0.93599	1.13107	0.555022	0.960169	1	440535	1215	-0.12662	2.0785e-08	COVID-19 Critically ill	CODING_TRANSCRIPT_INTRON_VARIANT	EUR
458.1	Orthostatic hypotension	circulatory system	rs13050728	IFNAR2	21	34615210	T	C	C	0.991636	0.0142305	0.96436	1.01968	0.555022	0.960169	1	416454	12141	-0.10657	4.0686e-21	COVID-19 Hospitalized,COVID-19 Critically ill	CODING_TRANSCRIPT_INTRON_VARIANT	EUR
275.1	Disorders of iron metabolism	hematopoietic	rs76073397	MIR548H2	16	11386452	T	C	C	1.03004	0.0501534	0.93361	1.13644	0.55503	0.960169	1	441251	2784	0.14454	9.6663e-07	COVID-19 Critically ill,COVID-19 Hospitalized	INTERGENIC_VARIANT	EUR
740.2	Osteoarthrosis, generalized	musculoskeletal	rs2924480	ELF5	11	34529831	T	C	C	1.00751	0.0126805	0.982781	1.03287	0.555043	0.960177	1	412382	16768	-0.11648	2.817e-07	COVID-19 Critically ill	CODING_TRANSCRIPT_INTRON_VARIANT	EUR
601.12	Chronic prostatitis	genitourinary	rs67579710	THBS3	1	155173527	G	A	A	1.02107	0.0353338	0.952753	1.09429	0.555066	0.960202	1	436467	4084	-0.10348	1.0252e-09	COVID-19 Hospitalized	CODING_TRANSCRIPT_INTRON_VARIANT	EUR
1090	NA	NA	rs622568	SEC61G	7	54647894	A	C	C	1.01373	0.0231119	0.968837	1.06071	0.555078	0.960208	1	429796	7007	0.11965	2.6006e-06	COVID-19 Critically ill	INTERGENIC_VARIANT	EUR
276	Disorders of fluid, electrolyte, and acid-base balance	endocrine/metabolic	rs467843	TRAPPC13	5	64945715	A	G	G	1.00391	0.00661341	0.990982	1.01701	0.555104	0.960227	1	328463	69784	-0.089724	1.7259e-06	COVID-19 Critically ill	CODING_TRANSCRIPT_INTRON_VARIANT	EUR
433.31	Transient cerebral ischemia	circulatory system	rs6869036	MGAT1	5	180223327	C	T	T	0.982019	0.0307476	0.924586	1.04302	0.555106	0.960227	1	401491	28079	0.25536	1.7578e-06	COVID-19 Critically ill	FIVE_PRIME_UTR_INTRON_VARIANT	EUR
352.2	Facial nerve disorders [CN7]	neurological	rs1878527	ANKRD30BL	2	133056313	T	C	C	1.01839	0.0308774	0.958584	1.08192	0.555132	0.960229	1	439512	3637	-0.077457	2.0215e-06	COVID-19 Hospitalized	INTERGENIC_VARIANT	EUR
222	Benign neoplasm of male genital organs	neoplasms	rs3746539	PTPRT	20	40702071	G	A	A	1.01408	0.0236949	0.968062	1.06229	0.555132	0.960229	1	434871	3973	0.05405	1.7723e-06	COVID-19 Hospitalized	THREE_PRIME_UTR_EXON_VARIANT	EUR
348.7	Coma	neurological	rs11702230	LOC101928126	21	35377591	C	T	T	1.08397	0.136655	0.829274	1.4169	0.555151	0.960229	1	444885	257	0.099731	3.223e-09	COVID-19 Hospitalized	INTERGENIC_VARIANT	EUR
300.11	Generalized anxiety disorder	mental disorders	rs10774671	OAS1	12	113357193	G	A	A	0.994782	0.00886679	0.977643	1.01222	0.555153	0.960229	1	398538	31032	0.12569	3.6032e-11	COVID-19 Critically ill	SPLICE_ACCEPTOR_VARIANT	EUR
694	Dyschromia and Vitiligo	dermatologic	rs1405655	NR1H2	19	50882619	T	C	C	0.99189	0.0138002	0.965421	1.01908	0.555154	0.960229	1	407328	13381	0.075181	1.1208e-11	COVID-19 Hospitalized,COVID-19 Critically ill	CODING_TRANSCRIPT_INTRON_VARIANT	EUR
038	Septicemia	infectious diseases	rs1250993	LOC101929525	10	81399565	C	G	G	1.00712	0.0120312	0.983653	1.03116	0.555163	0.960229	1	412591	19748	0.12403	5.3767e-08	COVID-19 Critically ill	INTERGENIC_VARIANT	EUR
198	Secondary malignant neoplasm	neoplasms	rs505922	ABO	9	136149229	T	C	C	0.99273	0.0123673	0.968956	1.01709	0.555178	0.960229	1	425144	15450	-0.099884	2.0889e-20	COVID-19 Hospitalized	CODING_TRANSCRIPT_INTRON_VARIANT	EUR
990	Effects radiation NOS	injuries & poisonings	rs78313563	ESS2	22	19136365	G	A	A	0.937659	0.109099	0.757147	1.16121	0.555189	0.960229	1	434813	5216	0.40873	6.5914e-07	COVID-19 Critically ill	UPSTREAM_GENE_VARIANT	EUR
352.1	Trigeminal nerve disorders [CN5]	neurological	rs8080583	KANSL1	17	44162597	C	A	A	0.979555	0.0350114	0.914591	1.04913	0.55519	0.960229	1	439991	2393	-0.12662	2.0785e-08	COVID-19 Critically ill	CODING_TRANSCRIPT_INTRON_VARIANT	EUR
296	Mood disorders	mental disorders	rs6869036	MGAT1	5	180223327	C	T	T	1.00942	0.0158978	0.978456	1.04137	0.555193	0.960229	1	236060	184597	0.25536	1.7578e-06	COVID-19 Critically ill	FIVE_PRIME_UTR_INTRON_VARIANT	EUR
276.4	Acid-base balance disorder	endocrine/metabolic	rs10774679	OAS3	12	113374748	C	T	T	1.00943	0.0159008	0.978452	1.04138	0.555202	0.960229	1	422316	9142	0.075824	4.6954e-12	COVID-19 Hospitalized	UPSTREAM_GENE_VARIANT	EUR
444	Arterial embolism and thrombosis	circulatory system	rs6869036	MGAT1	5	180223327	C	T	T	0.953328	0.081017	0.813356	1.11739	0.555223	0.960229	1	437500	3852	0.25536	1.7578e-06	COVID-19 Critically ill	FIVE_PRIME_UTR_INTRON_VARIANT	EUR
264.2	Failure to thrive (childhood)	endocrine/metabolic	rs75505823	LRP1	12	57540956	G	T	T	0.873647	0.228969	0.557747	1.36847	0.555229	0.960229	1	445042	247	-0.20852	3.0745e-06	COVID-19 Critically ill	CODING_TRANSCRIPT_INTRON_VARIANT	EUR
972.6	Antihypertensive agents causing adverse effects	injuries & poisonings	rs12809318	FBRSL1	12	133140840	T	C	C	1.0413	0.0686059	0.91029	1.19117	0.555229	0.960229	1	442313	456	-0.062781	9.5289e-09	COVID-19 Hospitalized	CODING_TRANSCRIPT_INTRON_VARIANT	EUR
800.2	Fracture of unspecified part of femur	injuries & poisonings	rs9501257	HLA-DPB1	6	33055355	A	G	G	0.970674	0.0504538	0.87928	1.07157	0.555236	0.960229	1	442075	2410	0.17269	4.1339e-08	COVID-19 Critically ill	THREE_PRIME_UTR_EXON_VARIANT	EUR
117	Mycoses	infectious diseases	rs581342	LMNA	1	156095466	T	C	C	0.969137	0.0531422	0.873273	1.07552	0.555243	0.960229	1	438476	2869	0.090245	2.6355e-07	COVID-19 Hospitalized	CODING_TRANSCRIPT_INTRON_VARIANT	EUR
303	Psychogenic and somatoform disorders	mental disorders	rs8052423	SLC22A31	16	89269178	G	T	T	0.987416	0.0214692	0.946728	1.02985	0.55527	0.960231	1	427677	9646	0.13037	1.0019e-06	COVID-19 Critically ill	UPSTREAM_GENE_VARIANT	EUR
395.2	Nonrheumatic aortic valve disorders	circulatory system	rs7560588	BCL11A	2	60727416	G	A	A	0.992293	0.0131158	0.96711	1.01813	0.555275	0.960231	1	416064	18250	-0.12371	2.3396e-07	COVID-19 Critically ill	CODING_TRANSCRIPT_INTRON_VARIANT	EUR
159.2	Malignant neoplasm of small intestine, including duodenum	neoplasms	rs1453205	LOC101928196	2	19901073	C	T	T	1.03771	0.0627638	0.9176	1.17355	0.555295	0.960231	1	445087	543	0.096992	3.6368e-06	COVID-19 Critically ill	INTERGENIC_VARIANT	EUR
425	Cardiomyopathy	circulatory system	rs7960611	CLEC1A	12	10230416	G	A	A	1.0107	0.0180412	0.975584	1.04708	0.555303	0.960231	1	415481	19052	-0.1584	3.3086e-07	COVID-19 Critically ill	CODING_TRANSCRIPT_INTRON_VARIANT	EUR
578.1	Hematemesis	digestive	rs72711165	TMEM65	8	125336564	T	C	C	0.910957	0.158112	0.66821	1.24189	0.555304	0.960231	1	440524	2065	0.18279	6.0907e-07	COVID-19 Hospitalized	CODING_TRANSCRIPT_INTRON_VARIANT	EUR
587	Kidney replaced by transpant	genitourinary	rs11234800	ME3	11	86479407	G	C	C	0.964771	0.060807	0.856378	1.08688	0.555325	0.960231	1	444494	1131	-0.077173	3.0702e-06	COVID-19 Hospitalized	INTERGENIC_VARIANT	EUR
910	Superficial injury, infected	injuries & poisonings	rs915823	TMPRSS2	21	42851454	A	C	C	1.05194	0.0858528	0.889022	1.24471	0.555328	0.960231	1	442368	442	-0.066039	1.6687e-06	COVID-19 Hospitalized	CODING_TRANSCRIPT_INTRON_VARIANT	EUR
733	Other disorders of bone and cartilage	musculoskeletal	rs11085727	TYK2	19	10466123	C	T	T	1.00965	0.0162878	0.97793	1.0424	0.555356	0.960231	1	419369	9504	0.17253	2.3333e-18	COVID-19 Critically ill,COVID-19 Hospitalized	CODING_TRANSCRIPT_INTRON_VARIANT	EUR
367.4	NA	NA	rs111783124	LOC101928126	21	35362848	G	A	A	1.00434	0.00733879	0.989995	1.01889	0.555356	0.960231	1	184147	199367	0.13532	2.1558e-07	COVID-19 Critically ill	INTERGENIC_VARIANT	EUR
284.1	Pancytopenia	hematopoietic	rs581342	LMNA	1	156095466	T	C	C	1.02495	0.0417853	0.944353	1.11242	0.555362	0.960231	1	438105	4356	0.090245	2.6355e-07	COVID-19 Hospitalized	CODING_TRANSCRIPT_INTRON_VARIANT	EUR
573.6	Nonspecific elevation of levels of transaminase or lactic acid dehydrogenase [LDH]	digestive	rs9896243	NSF	17	44826056	C	G	G	0.98535	0.0250258	0.938185	1.03489	0.555362	0.960231	1	429675	5013	-0.13155	3.2234e-08	COVID-19 Critically ill	CODING_TRANSCRIPT_INTRON_VARIANT	EUR
159.2	Malignant neoplasm of small intestine, including duodenum	neoplasms	rs7560588	BCL11A	2	60727416	G	A	A	0.957274	0.0740413	0.827966	1.10678	0.555364	0.960231	1	445087	543	-0.12371	2.3396e-07	COVID-19 Critically ill	CODING_TRANSCRIPT_INTRON_VARIANT	EUR
350.2	Abnormality of gait	neurological	rs7089827	TFAM	10	60157611	C	T	T	0.993074	0.0117845	0.9704	1.01628	0.55537	0.960231	1	350197	57501	-0.14471	2.0338e-06	COVID-19 Critically ill	THREE_PRIME_UTR_EXON_VARIANT	EUR
277.7	Dysmetabolic syndrome X	endocrine/metabolic	rs61667602	CRHR1	17	43785349	T	C	C	0.983456	0.0282887	0.930413	1.03952	0.555386	0.960231	1	438730	3666	-0.093554	9.1279e-12	COVID-19 Hospitalized	FIVE_PRIME_UTR_INTRON_VARIANT	EUR
242.2	Toxic multinodular goiter	endocrine/metabolic	rs12809318	FBRSL1	12	133140840	T	C	C	0.953805	0.0802047	0.81506	1.11617	0.555401	0.960231	1	445257	334	-0.062781	9.5289e-09	COVID-19 Hospitalized	CODING_TRANSCRIPT_INTRON_VARIANT	EUR
573.7	Abnormal results of function study of liver	digestive	rs7671107	LOC101929161	4	25449225	G	A	A	0.993314	0.0113767	0.97141	1.01571	0.55541	0.960231	1	396148	28008	-0.064456	1.0803e-06	COVID-19 Hospitalized	INTERGENIC_VARIANT	EUR
946	Anaphylactic shock NOS	injuries & poisonings	rs721917	SFTPD	10	81706324	A	G	G	1.02103	0.0352948	0.952786	1.09416	0.555432	0.960231	1	441920	1651	0.055247	2.0819e-07	COVID-19 Hospitalized	SYNONYMOUS_VARIANT	EUR
360.3	Hypotony of eye	sense organs	rs8052423	SLC22A31	16	89269178	G	T	T	0.925958	0.130467	0.71703	1.19576	0.555442	0.960231	1	445360	266	0.13037	1.0019e-06	COVID-19 Critically ill	UPSTREAM_GENE_VARIANT	EUR
117.4	Aspergillosis	infectious diseases	rs7605877	FOXI3	2	88559025	T	C	C	1.06784	0.111323	0.858516	1.3282	0.555443	0.960231	1	445217	393	-0.071053	3.3369e-06	COVID-19 Hospitalized	INTERGENIC_VARIANT	EUR
609.1	Infertility, male	genitourinary	rs76423999	SLC12A7	5	1098067	T	A	A	0.935549	0.112991	0.749702	1.16747	0.555446	0.960231	1	443981	827	0.18412	3.8813e-07	COVID-19 Critically ill	CODING_TRANSCRIPT_INTRON_VARIANT	EUR
474	Acute and chronic tonsillitis	respiratory	rs7560588	BCL11A	2	60727416	G	A	A	0.980052	0.0341738	0.916559	1.04794	0.55545	0.960231	1	438939	2568	-0.12371	2.3396e-07	COVID-19 Critically ill	CODING_TRANSCRIPT_INTRON_VARIANT	EUR
601.1	Prostatitis	genitourinary	rs72655853	SBSPON	8	73985608	A	G	G	1.01766	0.0296964	0.960122	1.07865	0.555459	0.960231	1	423290	10672	0.22523	8.3915e-07	COVID-19 Critically ill	CODING_TRANSCRIPT_INTRON_VARIANT	EUR
276.13	Hyperpotassemia	endocrine/metabolic	rs67959919	LZTFL1	3	45871908	G	A	A	0.986954	0.0222732	0.944796	1.03099	0.555467	0.960231	1	412938	15495	0.59355	1.6043e-80	COVID-19 Critically ill	CODING_TRANSCRIPT_INTRON_VARIANT	EUR
681.1	Cellulitis and abscess of fingers/toes	dermatologic	rs1405655	NR1H2	19	50882619	T	C	C	0.991163	0.0150554	0.962343	1.02085	0.555497	0.960231	1	417778	11143	0.075181	1.1208e-11	COVID-19 Hospitalized,COVID-19 Critically ill	CODING_TRANSCRIPT_INTRON_VARIANT	EUR
480.3	Pneumonia due to fungus (mycoses)	respiratory	rs1878527	ANKRD30BL	2	133056313	T	C	C	0.968108	0.0549776	0.869214	1.07825	0.555498	0.960231	1	441836	1118	-0.077457	2.0215e-06	COVID-19 Hospitalized	INTERGENIC_VARIANT	EUR
292.11	Aphasia	mental disorders	rs7671107	LOC101929161	4	25449225	G	A	A	1.02318	0.0388715	0.948123	1.10418	0.555506	0.960231	1	440992	2258	-0.064456	1.0803e-06	COVID-19 Hospitalized	INTERGENIC_VARIANT	EUR
527.7	Disturbance of salivary secretion	digestive	rs10129899	LINC00637	14	104330432	C	A	A	1.01168	0.0196899	0.973377	1.05148	0.555506	0.960231	1	430909	5881	-0.057002	2.1916e-06	COVID-19 Hospitalized	INTERGENIC_VARIANT	EUR
317.11	Alcoholic liver damage	mental disorders	rs6869036	MGAT1	5	180223327	C	T	T	1.03359	0.05605	0.926063	1.15361	0.555507	0.960231	1	433510	7645	0.25536	1.7578e-06	COVID-19 Critically ill	FIVE_PRIME_UTR_INTRON_VARIANT	EUR
359.1	Muscular dystrophies	neurological	rs35508621	LZTFL1	3	45880481	T	C	C	0.908735	0.162342	0.661076	1.24917	0.555519	0.960231	1	445444	303	0.38931	6.0917e-89	COVID-19 Hospitalized	CODING_TRANSCRIPT_INTRON_VARIANT	EUR
155	Cancer of liver and intrahepatic bile duct	neoplasms	rs1250993	LOC101929525	10	81399565	C	G	G	1.01803	0.0303181	0.959302	1.08036	0.555519	0.960231	1	441767	2984	0.12403	5.3767e-08	COVID-19 Critically ill	INTERGENIC_VARIANT	EUR
292.12	Symbolic dysfunction	mental disorders	rs35508621	LZTFL1	3	45880481	T	C	C	0.934669	0.114615	0.746617	1.17009	0.555542	0.960231	1	444579	605	0.38931	6.0917e-89	COVID-19 Hospitalized	CODING_TRANSCRIPT_INTRON_VARIANT	EUR
173	Neoplasm of uncertain behavior of skin	neoplasms	rs10774671	OAS1	12	113357193	G	A	A	1.00413	0.00698996	0.990466	1.01798	0.555559	0.960231	1	341373	53740	0.12569	3.6032e-11	COVID-19 Critically ill	SPLICE_ACCEPTOR_VARIANT	EUR
426.2	Atrioventricular [AV] block	circulatory system	rs55654108	PDCL3P4	3	101425703	A	G	G	1.00792	0.0133789	0.981831	1.0347	0.555566	0.960231	1	421442	13597	-0.05662	1.0636e-06	COVID-19 Hospitalized	INTERGENIC_VARIANT	EUR
870.3	Other open wound of head and face	injuries & poisonings	rs622568	SEC61G	7	54647894	A	C	C	1.02205	0.0370103	0.950541	1.09895	0.55557	0.960231	1	435153	2681	0.11965	2.6006e-06	COVID-19 Critically ill	INTERGENIC_VARIANT	EUR
740.9	Osteoarthrosis NOS	musculoskeletal	rs10129899	LINC00637	14	104330432	C	A	A	0.996945	0.00519096	0.986853	1.00714	0.555575	0.960231	1	271153	129972	-0.057002	2.1916e-06	COVID-19 Hospitalized	INTERGENIC_VARIANT	EUR
560.4	Other intestinal obstruction	digestive	rs495828	ABO	9	136154867	G	T	T	0.986844	0.0224689	0.944328	1.03127	0.555585	0.960231	1	435151	5963	-0.13432	6.5649e-10	COVID-19 Critically ill	UPSTREAM_GENE_VARIANT	EUR
798.1	Chronic fatigue syndrome	symptoms	rs9268576	HLA-DRA	6	32395641	T	C	C	0.968873	0.0536515	0.872165	1.0763	0.5556	0.960231	1	435173	3452	0.095134	9.9752e-07	COVID-19 Hospitalized	INTERGENIC_VARIANT	EUR
420.3	Endocarditis	circulatory system	rs915823	TMPRSS2	21	42851454	A	C	C	1.01959	0.032924	0.955878	1.08756	0.555605	0.960231	1	438427	3140	-0.066039	1.6687e-06	COVID-19 Hospitalized	CODING_TRANSCRIPT_INTRON_VARIANT	EUR
577.2	Chronic pancreatitis	digestive	rs9367106	LOC100505711	6	41483390	G	C	C	1.06457	0.106161	0.864587	1.3108	0.555611	0.960231	1	441083	2728	0.20225	3.4038e-11	COVID-19 Hospitalized	INTERGENIC_VARIANT	EUR
191.1	Cancer of brain and nervous system	neoplasms	rs766826	ELF5	11	34528766	C	T	T	1.02722	0.0455717	0.93945	1.12319	0.555618	0.960231	1	443448	1281	-0.082134	1.155e-11	COVID-19 Hospitalized	CODING_TRANSCRIPT_INTRON_VARIANT	EUR
149.5	Hx of malignant neoplasm of oral cavity and pharynx	neoplasms	rs35154152	THBS3	1	155172725	T	C	C	0.95347	0.0808468	0.813748	1.11718	0.555623	0.960231	1	444449	815	-0.20528	2.3574e-11	COVID-19 Critically ill	SYNONYMOUS_VARIANT	EUR
415.21	Primary pulmonary hypertension	circulatory system	rs9367106	LOC100505711	6	41483390	G	C	C	1.08377	0.136494	0.829377	1.41618	0.555624	0.960231	1	441359	1633	0.20225	3.4038e-11	COVID-19 Hospitalized	INTERGENIC_VARIANT	EUR
350.1	Abnormal involuntary movements	neurological	rs12567716	FOXD2	1	48197570	T	C	C	0.989606	0.0177288	0.95581	1.0246	0.555627	0.960231	1	408714	18081	-0.090753	1.4878e-06	COVID-19 Hospitalized	INTERGENIC_VARIANT	EUR
448	Disease of capillaries	circulatory system	rs67959919	LZTFL1	3	45871908	G	A	A	0.939278	0.106294	0.762634	1.15684	0.555629	0.960231	1	442918	678	0.59355	1.6043e-80	COVID-19 Critically ill	CODING_TRANSCRIPT_INTRON_VARIANT	EUR
805	Fracture of vertebral column without mention of spinal cord injury	injuries & poisonings	rs732990	CIB4	2	26842146	C	G	G	1.01023	0.017271	0.976606	1.04501	0.555636	0.960231	1	433376	7205	0.056389	5.6358e-07	COVID-19 Hospitalized	CODING_TRANSCRIPT_INTRON_VARIANT	EUR
555.2	Ulcerative colitis	digestive	rs2924480	ELF5	11	34529831	T	C	C	1.0136	0.0229282	0.969063	1.06019	0.555638	0.960231	1	437345	4977	-0.11648	2.817e-07	COVID-19 Critically ill	CODING_TRANSCRIPT_INTRON_VARIANT	EUR
626.14	Irregular menstrual bleeding	genitourinary	rs766826	ELF5	11	34528766	C	T	T	0.961832	0.0660342	0.845066	1.09473	0.555643	0.960231	1	444148	639	-0.082134	1.155e-11	COVID-19 Hospitalized	CODING_TRANSCRIPT_INTRON_VARIANT	EUR
510.2	Lung transplant	respiratory	rs7560588	BCL11A	2	60727416	G	A	A	1.06938	0.113835	0.855531	1.33668	0.555685	0.960268	1	445405	218	-0.12371	2.3396e-07	COVID-19 Critically ill	CODING_TRANSCRIPT_INTRON_VARIANT	EUR
224	Benign neoplasm of eye	neoplasms	rs12660421	FOXP4-AS1	6	41488378	G	A	A	1.02544	0.042631	0.94324	1.1148	0.555685	0.960268	1	417778	18379	0.35506	1.1424e-09	COVID-19 Critically ill	DOWNSTREAM_GENE_VARIANT	EUR
743.4	Stress fracture	musculoskeletal	rs12660421	FOXP4-AS1	6	41488378	G	A	A	1.09929	0.16066	0.802343	1.50615	0.555694	0.960268	1	442385	1161	0.35506	1.1424e-09	COVID-19 Critically ill	DOWNSTREAM_GENE_VARIANT	EUR
760	Back pain	symptoms	rs11234800	ME3	11	86479407	G	C	C	0.996181	0.00649358	0.983583	1.00894	0.555698	0.960268	1	190528	208084	-0.077173	3.0702e-06	COVID-19 Hospitalized	INTERGENIC_VARIANT	EUR
603.1	Hydrocele	genitourinary	rs111837807	CCHCR1	6	31121232	T	C	C	1.02033	0.0341608	0.954252	1.09098	0.555743	0.960286	1	434831	5633	0.20363	2.152e-11	COVID-19 Critically ill,COVID-19 Hospitalized	CODING_TRANSCRIPT_INTRON_VARIANT	EUR
191.1	Cancer of brain and nervous system	neoplasms	rs7960611	CLEC1A	12	10230416	G	A	A	1.04124	0.0685937	0.910256	1.19107	0.555764	0.960286	1	443448	1281	-0.1584	3.3086e-07	COVID-19 Critically ill	CODING_TRANSCRIPT_INTRON_VARIANT	EUR
508	Pulmonary collapse; interstitial and compensatory emphysema	respiratory	rs10129899	LINC00637	14	104330432	C	A	A	0.989636	0.0176837	0.955923	1.02454	0.555765	0.960286	1	421404	7312	-0.057002	2.1916e-06	COVID-19 Hospitalized	INTERGENIC_VARIANT	EUR
300.11	Generalized anxiety disorder	mental disorders	rs721917	SFTPD	10	81706324	A	G	G	1.00508	0.00859325	0.988289	1.02215	0.555768	0.960286	1	398538	31032	0.055247	2.0819e-07	COVID-19 Hospitalized	SYNONYMOUS_VARIANT	EUR
728	Disorders of muscle, ligament, and fascia	musculoskeletal	rs61667602	CRHR1	17	43785349	T	C	C	1.02707	0.0453338	0.939747	1.1225	0.555768	0.960286	1	440748	1393	-0.093554	9.1279e-12	COVID-19 Hospitalized	FIVE_PRIME_UTR_INTRON_VARIANT	EUR
452.2	Deep vein thrombosis [DVT]	circulatory system	rs12660421	FOXP4-AS1	6	41488378	G	A	A	1.0297	0.0496855	0.934157	1.13502	0.555776	0.960286	1	425877	13567	0.35506	1.1424e-09	COVID-19 Critically ill	DOWNSTREAM_GENE_VARIANT	EUR
611.11	Mammographic microcalcification	genitourinary	rs2277732	DPP9	19	4723670	C	A	A	0.959308	0.0705165	0.835477	1.10149	0.555777	0.960286	1	444610	536	0.11697	6.1912e-22	COVID-19 Hospitalized,COVID-19 Critically ill	FIVE_PRIME_UTR_INTRON_VARIANT	EUR
571.81	Portal hypertension	digestive	rs72711165	TMEM65	8	125336564	T	C	C	0.919929	0.141666	0.696896	1.21434	0.55578	0.960286	1	440959	2565	0.18279	6.0907e-07	COVID-19 Hospitalized	CODING_TRANSCRIPT_INTRON_VARIANT	EUR
480.5	Bronchopneumonia and lung abscess	respiratory	rs10774679	OAS3	12	113374748	C	T	T	1.02634	0.0441378	0.941287	1.11908	0.555793	0.960286	1	441463	1166	0.075824	4.6954e-12	COVID-19 Hospitalized	UPSTREAM_GENE_VARIANT	EUR
535.6	Duodenitis	digestive	rs10774679	OAS3	12	113374748	C	T	T	1.02016	0.0338773	0.95462	1.09019	0.55581	0.960286	1	436703	1985	0.075824	4.6954e-12	COVID-19 Hospitalized	UPSTREAM_GENE_VARIANT	EUR
790	Nonspecific findings on examination of blood	symptoms	rs9367106	LOC100505711	6	41483390	G	C	C	1.09035	0.146835	0.817671	1.45395	0.555816	0.960286	1	438831	1399	0.20225	3.4038e-11	COVID-19 Hospitalized	INTERGENIC_VARIANT	EUR
260.6	Anorexia	endocrine/metabolic	rs7960611	CLEC1A	12	10230416	G	A	A	1.03576	0.0596487	0.921482	1.16421	0.555819	0.960286	1	439032	1691	-0.1584	3.3086e-07	COVID-19 Critically ill	CODING_TRANSCRIPT_INTRON_VARIANT	EUR
737	Curvature of spine	musculoskeletal	rs5023077	FBRSL1	12	133141973	T	C	C	0.98749	0.0213719	0.94698	1.02973	0.555826	0.960286	1	432522	4755	-0.090901	1.5172e-06	COVID-19 Critically ill	CODING_TRANSCRIPT_INTRON_VARIANT	EUR
870.1	Open wound or laceration of eye or eyelid	injuries & poisonings	rs60305836	CDH8	16	61709381	A	C	C	0.962327	0.0651948	0.846893	1.09349	0.555845	0.960286	1	442238	1128	0.086719	1.1846e-06	COVID-19 Hospitalized	CODING_TRANSCRIPT_INTRON_VARIANT	EUR
427.8	Sinoatrial node dysfunction (Bradycardia)	circulatory system	rs35154152	THBS3	1	155172725	T	C	C	0.982412	0.030126	0.926084	1.04217	0.555847	0.960286	1	434845	5851	-0.20528	2.3574e-11	COVID-19 Critically ill	SYNONYMOUS_VARIANT	EUR
611.11	Mammographic microcalcification	genitourinary	rs5023077	FBRSL1	12	133141973	T	C	C	0.963019	0.0639747	0.849532	1.09167	0.555849	0.960286	1	444610	536	-0.090901	1.5172e-06	COVID-19 Critically ill	CODING_TRANSCRIPT_INTRON_VARIANT	EUR
225	Benign neoplasm of brain and other parts of nervous system	neoplasms	rs9896243	NSF	17	44826056	C	G	G	0.980108	0.0341134	0.916719	1.04788	0.55586	0.960286	1	441598	2686	-0.13155	3.2234e-08	COVID-19 Critically ill	CODING_TRANSCRIPT_INTRON_VARIANT	EUR
292.6	Hallucinations	mental disorders	rs9896243	NSF	17	44826056	C	G	G	0.968297	0.0546979	0.86986	1.07787	0.555867	0.960286	1	442129	1041	-0.13155	3.2234e-08	COVID-19 Critically ill	CODING_TRANSCRIPT_INTRON_VARIANT	EUR
337	Disorders of the autonomic nervous system	neurological	rs622568	SEC61G	7	54647894	A	C	C	1.01024	0.01729	0.976574	1.04506	0.555894	0.960286	1	419036	12717	0.11965	2.6006e-06	COVID-19 Critically ill	INTERGENIC_VARIANT	EUR
471	Nasal polyps	respiratory	rs35508621	LZTFL1	3	45880481	T	C	C	0.97399	0.0447486	0.892204	1.06327	0.555899	0.960286	1	438936	3821	0.38931	6.0917e-89	COVID-19 Hospitalized	CODING_TRANSCRIPT_INTRON_VARIANT	EUR
270.34	Alpha-1-antitrypsin deficiency	endocrine/metabolic	rs9497053	UTRN	6	145026256	G	A	A	0.924725	0.13288	0.712697	1.19983	0.555901	0.960286	1	445687	217	-0.064841	1.0064e-06	COVID-19 Hospitalized	CODING_TRANSCRIPT_INTRON_VARIANT	EUR
550.2	Diaphragmatic hernia	digestive	rs10774679	OAS3	12	113374748	C	T	T	1.00668	0.0113107	0.984612	1.02925	0.555911	0.960286	1	404033	18504	0.075824	4.6954e-12	COVID-19 Hospitalized	UPSTREAM_GENE_VARIANT	EUR
458.2	Iatrogenic hypotension	circulatory system	rs7671107	LOC101929161	4	25449225	G	A	A	0.974917	0.043136	0.895881	1.06093	0.555923	0.960286	1	436235	1789	-0.064456	1.0803e-06	COVID-19 Hospitalized	INTERGENIC_VARIANT	EUR
707.3	Chronic ulcer of unspecified site	dermatologic	rs11234800	ME3	11	86479407	G	C	C	0.983006	0.0291042	0.928502	1.04071	0.555925	0.960286	1	433031	4883	-0.077173	3.0702e-06	COVID-19 Hospitalized	INTERGENIC_VARIANT	EUR
723.1	Torticollis	musculoskeletal	rs7089827	TFAM	10	60157611	C	T	T	0.932646	0.118407	0.739484	1.17626	0.555927	0.960286	1	443521	500	-0.14471	2.0338e-06	COVID-19 Critically ill	THREE_PRIME_UTR_EXON_VARIANT	EUR
269	Proteinuria	endocrine/metabolic	rs78313563	ESS2	22	19136365	G	A	A	1.04779	0.0792711	0.897011	1.22391	0.555936	0.960286	1	428259	9127	0.40873	6.5914e-07	COVID-19 Critically ill	UPSTREAM_GENE_VARIANT	EUR
362.9	Retinal edema	sense organs	rs55654108	PDCL3P4	3	101425703	A	G	G	0.987381	0.0215651	0.946517	1.03001	0.555945	0.960286	1	435938	5057	-0.05662	1.0636e-06	COVID-19 Hospitalized	INTERGENIC_VARIANT	EUR
740.9	Osteoarthrosis NOS	musculoskeletal	rs915823	TMPRSS2	21	42851454	A	C	C	0.996248	0.00638333	0.983862	1.00879	0.555946	0.960286	1	271153	129972	-0.066039	1.6687e-06	COVID-19 Hospitalized	CODING_TRANSCRIPT_INTRON_VARIANT	EUR
989	Toxic effect of other substances, chiefly nonmedicinal as to source	injuries & poisonings	rs9896243	NSF	17	44826056	C	G	G	1.03469	0.0579097	0.92367	1.15905	0.555956	0.960288	1	442548	895	-0.13155	3.2234e-08	COVID-19 Critically ill	CODING_TRANSCRIPT_INTRON_VARIANT	EUR
741	Symptoms and disorders of the joints	musculoskeletal	rs2277732	DPP9	19	4723670	C	A	A	1.00487	0.00825343	0.988747	1.02126	0.555978	0.960293	1	357948	42878	0.11697	6.1912e-22	COVID-19 Hospitalized,COVID-19 Critically ill	FIVE_PRIME_UTR_INTRON_VARIANT	EUR
465.4	Acute laryngitis and tracheitis	respiratory	rs622568	SEC61G	7	54647894	A	C	C	1.04598	0.0763387	0.90062	1.21479	0.555983	0.960293	1	441661	617	0.11965	2.6006e-06	COVID-19 Critically ill	INTERGENIC_VARIANT	EUR
291.8	Alteration of consciousness	mental disorders	rs9577395	ATP11A	13	113534984	C	G	G	1.0192	0.0322942	0.956686	1.08579	0.555984	0.960293	1	433087	2937	0.064829	8.6068e-07	COVID-19 Hospitalized,COVID-19 Critically ill	CODING_TRANSCRIPT_INTRON_VARIANT	EUR
512	Other symptoms of respiratory system	respiratory	rs60305836	CDH8	16	61709381	A	C	C	0.995754	0.00722704	0.981749	1.00996	0.556011	0.960319	1	210618	162365	0.086719	1.1846e-06	COVID-19 Hospitalized	CODING_TRANSCRIPT_INTRON_VARIANT	EUR
575.9	Nonspecific abnormal findings on radiological and other examination of biliary tract	digestive	rs117169628	SLC22A31	16	89262657	G	A	A	0.972973	0.0465361	0.888156	1.06589	0.556016	0.960319	1	438647	2083	0.081201	5.77e-07	COVID-19 Hospitalized	SYNONYMOUS_VARIANT	EUR
459	Other disorders of circulatory system	circulatory system	rs4830964	.	23	15515319	C	G	G	1.00559	0.0094753	0.987091	1.02444	0.556036	0.960327	1	405171	14890	0.046578	2.9701e-06	COVID-19 Hospitalized	SEQUENCE_VARIANT	EUR
372	Disorders of conjunctiva	sense organs	rs7671107	LOC101929161	4	25449225	G	A	A	0.988951	0.0188721	0.953039	1.02622	0.556041	0.960327	1	419555	9621	-0.064456	1.0803e-06	COVID-19 Hospitalized	INTERGENIC_VARIANT	EUR
180.3	Cervical intraepithelial neoplasia [CIN] [Cervical dysplasia]	neoplasms	rs10774679	OAS3	12	113374748	C	T	T	0.976536	0.040331	0.902315	1.05686	0.556046	0.960327	1	443510	1480	0.075824	4.6954e-12	COVID-19 Hospitalized	UPSTREAM_GENE_VARIANT	EUR
765	Cervical radiculitis	symptoms	rs35508621	LZTFL1	3	45880481	T	C	C	0.988921	0.0189259	0.95291	1.02629	0.55608	0.960371	1	406400	22465	0.38931	6.0917e-89	COVID-19 Hospitalized	CODING_TRANSCRIPT_INTRON_VARIANT	EUR
339	Other headache syndromes	neurological	rs34488998	NKAIN3	8	63408372	G	A	A	1.01045	0.0176578	0.976077	1.04603	0.556091	0.960375	1	344580	58562	0.1355	3.4644e-06	COVID-19 Hospitalized	CODING_TRANSCRIPT_INTRON_VARIANT	EUR
290.3	Other persistent mental disorders due to conditions classified elsewhere	mental disorders	rs732990	CIB4	2	26842146	C	G	G	0.993462	0.0111441	0.971998	1.0154	0.556102	0.960379	1	417286	17744	0.056389	5.6358e-07	COVID-19 Hospitalized	CODING_TRANSCRIPT_INTRON_VARIANT	EUR
1010.5	NA	NA	rs915823	TMPRSS2	21	42851454	A	C	C	1.00373	0.00632629	0.991362	1.01625	0.556137	0.960395	1	152752	210731	-0.066039	1.6687e-06	COVID-19 Hospitalized	CODING_TRANSCRIPT_INTRON_VARIANT	EUR
145	Cancer of mouth	neoplasms	rs5023077	FBRSL1	12	133141973	T	C	C	1.01349	0.0227674	0.969259	1.05974	0.556145	0.960395	1	439244	4165	-0.090901	1.5172e-06	COVID-19 Critically ill	CODING_TRANSCRIPT_INTRON_VARIANT	EUR
743.9	Osteopenia or other disorder of bone and cartilage	musculoskeletal	rs9367106	LOC100505711	6	41483390	G	C	C	1.02671	0.0447881	0.940426	1.12091	0.556146	0.960395	1	414111	17166	0.20225	3.4038e-11	COVID-19 Hospitalized	INTERGENIC_VARIANT	EUR
601	Inflammatory diseases of prostate	genitourinary	rs77534576	DLX4	17	47940666	C	T	T	1.02338	0.0392641	0.947576	1.10524	0.556172	0.960395	1	406333	19346	0.20794	1.7585e-10	COVID-19 Hospitalized	INTERGENIC_VARIANT	EUR
790.6	Other abnormal blood chemistry	symptoms	rs505922	ABO	9	136149229	T	C	C	0.994183	0.00991308	0.975053	1.01369	0.556185	0.960395	1	380757	24540	-0.099884	2.0889e-20	COVID-19 Hospitalized	CODING_TRANSCRIPT_INTRON_VARIANT	EUR
740.3	Osteoarthrosis involving more than one site, but not specified as generalized	musculoskeletal	rs7089827	TFAM	10	60157611	C	T	T	1.02228	0.0374508	0.949934	1.10014	0.5562	0.960395	1	433912	4725	-0.14471	2.0338e-06	COVID-19 Critically ill	THREE_PRIME_UTR_EXON_VARIANT	EUR
433.5	Cerebral aneurysm	circulatory system	rs467843	TRAPPC13	5	64945715	A	G	G	0.976265	0.0408175	0.901206	1.05758	0.556204	0.960395	1	443765	1480	-0.089724	1.7259e-06	COVID-19 Critically ill	CODING_TRANSCRIPT_INTRON_VARIANT	EUR
613.9	Breast disorder NOS	genitourinary	rs67579710	THBS3	1	155173527	G	A	A	0.94694	0.0926454	0.7897	1.13549	0.556211	0.960395	1	443349	628	-0.10348	1.0252e-09	COVID-19 Hospitalized	CODING_TRANSCRIPT_INTRON_VARIANT	EUR
529	Diseases and other conditions of the tongue	digestive	rs12809318	FBRSL1	12	133140840	T	C	C	1.02163	0.036373	0.951338	1.09713	0.556225	0.960395	1	440158	1625	-0.062781	9.5289e-09	COVID-19 Hospitalized	CODING_TRANSCRIPT_INTRON_VARIANT	EUR
694	Dyschromia and Vitiligo	dermatologic	rs12809318	FBRSL1	12	133140840	T	C	C	1.0076	0.0128731	0.982499	1.03335	0.556239	0.960395	1	407328	13381	-0.062781	9.5289e-09	COVID-19 Hospitalized	CODING_TRANSCRIPT_INTRON_VARIANT	EUR
874	Complication of amputation stump	injuries & poisonings	rs4830964	.	23	15515319	C	G	G	1.0162	0.0273152	0.963229	1.07209	0.556261	0.960395	1	442905	1727	0.046578	2.9701e-06	COVID-19 Hospitalized	SEQUENCE_VARIANT	EUR
211	Benign neoplasm of other parts of digestive system	neoplasms	rs4830964	.	23	15515319	C	G	G	0.988747	0.0192322	0.952171	1.02673	0.556262	0.960395	1	433869	3562	0.046578	2.9701e-06	COVID-19 Hospitalized	SEQUENCE_VARIANT	EUR
427.2	Atrial fibrillation and flutter	circulatory system	rs13179014	SPEF2	5	35693227	A	C	C	0.99605	0.00672671	0.983004	1.00927	0.556279	0.960395	1	365020	68323	-0.061249	6.1057e-07	COVID-19 Hospitalized	CODING_TRANSCRIPT_INTRON_VARIANT	EUR
331	Other cerebral degenerations	neurological	rs72711165	TMEM65	8	125336564	T	C	C	0.913797	0.153214	0.676759	1.23386	0.556282	0.960395	1	438358	2112	0.18279	6.0907e-07	COVID-19 Hospitalized	CODING_TRANSCRIPT_INTRON_VARIANT	EUR
348.4	Cerebral cysts	neurological	rs61667602	CRHR1	17	43785349	T	C	C	1.05463	0.0903986	0.883388	1.25906	0.556284	0.960395	1	444984	347	-0.093554	9.1279e-12	COVID-19 Hospitalized	FIVE_PRIME_UTR_INTRON_VARIANT	EUR
229	Benign neoplasm of unspecified sites	neoplasms	rs915823	TMPRSS2	21	42851454	A	C	C	1.04062	0.0676709	0.91136	1.18821	0.55629	0.960395	1	440740	725	-0.066039	1.6687e-06	COVID-19 Hospitalized	CODING_TRANSCRIPT_INTRON_VARIANT	EUR
365.11	Primary open angle glaucoma	sense organs	rs35508621	LZTFL1	3	45880481	T	C	C	0.987998	0.0205237	0.949043	1.02855	0.556297	0.960395	1	420689	18922	0.38931	6.0917e-89	COVID-19 Hospitalized	CODING_TRANSCRIPT_INTRON_VARIANT	EUR
709.3	Systemic sclerosis	dermatologic	rs11234800	ME3	11	86479407	G	C	C	0.933904	0.116227	0.743652	1.17283	0.556299	0.960395	1	445394	317	-0.077173	3.0702e-06	COVID-19 Hospitalized	INTERGENIC_VARIANT	EUR
375	Disorders of lacrimal system	sense organs	rs7605877	FOXI3	2	88559025	T	C	C	1.02825	0.0473474	0.937121	1.12824	0.5563	0.960395	1	440568	2246	-0.071053	3.3369e-06	COVID-19 Hospitalized	INTERGENIC_VARIANT	EUR
758.1	Chromosomal anomalies	congenital anomalies	rs495828	ABO	9	136154867	G	T	T	1.06672	0.109783	0.860209	1.32281	0.5563	0.960395	1	445472	237	-0.13432	6.5649e-10	COVID-19 Critically ill	UPSTREAM_GENE_VARIANT	EUR
585.3	Chronic renal failure [CKD]	genitourinary	rs75505823	LRP1	12	57540956	G	T	T	1.00934	0.0157969	0.978566	1.04108	0.556304	0.960395	1	371111	57327	-0.20852	3.0745e-06	COVID-19 Critically ill	CODING_TRANSCRIPT_INTRON_VARIANT	EUR
727.8	Plica syndrome	musculoskeletal	rs4830964	.	23	15515319	C	G	G	0.955587	0.077217	0.821378	1.11172	0.556305	0.960395	1	444938	227	0.046578	2.9701e-06	COVID-19 Hospitalized	SEQUENCE_VARIANT	EUR
204.21	Myeloid leukemia, acute	neoplasms	rs1405655	NR1H2	19	50882619	T	C	C	0.96124	0.0671918	0.842632	1.09654	0.556306	0.960395	1	445136	553	0.075181	1.1208e-11	COVID-19 Hospitalized,COVID-19 Critically ill	CODING_TRANSCRIPT_INTRON_VARIANT	EUR
505	Other pulmonary inflamation or edema	respiratory	rs75505823	LRP1	12	57540956	G	T	T	0.941562	0.10235	0.770422	1.15072	0.556316	0.960397	1	441393	1187	-0.20852	3.0745e-06	COVID-19 Critically ill	CODING_TRANSCRIPT_INTRON_VARIANT	EUR
433.5	Cerebral aneurysm	circulatory system	rs55654108	PDCL3P4	3	101425703	A	G	G	0.976907	0.0397146	0.90375	1.05599	0.556342	0.960423	1	443765	1480	-0.05662	1.0636e-06	COVID-19 Hospitalized	INTERGENIC_VARIANT	EUR
1004	NA	NA	rs6869036	MGAT1	5	180223327	C	T	T	1.05077	0.0841782	0.89095	1.23925	0.556348	0.960423	1	436494	3276	0.25536	1.7578e-06	COVID-19 Critically ill	FIVE_PRIME_UTR_INTRON_VARIANT	EUR
365.2	Primary angle-closure glaucoma	sense organs	rs34488998	NKAIN3	8	63408372	G	A	A	0.971937	0.0483908	0.883991	1.06863	0.556385	0.960434	1	435044	6698	0.1355	3.4644e-06	COVID-19 Hospitalized	CODING_TRANSCRIPT_INTRON_VARIANT	EUR
516	Abnormal sputum	respiratory	rs7579014	BCL11A	2	60707894	G	A	A	0.987136	0.0220112	0.945456	1.03065	0.556388	0.960434	1	433408	4946	-0.05629	1.2614e-06	COVID-19 Hospitalized	CODING_TRANSCRIPT_INTRON_VARIANT	EUR
527.7	Disturbance of salivary secretion	digestive	rs75505823	LRP1	12	57540956	G	T	T	1.02661	0.0446464	0.940593	1.12049	0.556399	0.960434	1	430909	5881	-0.20852	3.0745e-06	COVID-19 Critically ill	CODING_TRANSCRIPT_INTRON_VARIANT	EUR
573.4	Acute and subacute necrosis of liver	digestive	rs1250993	LOC101929525	10	81399565	C	G	G	0.959978	0.0694417	0.837823	1.09994	0.556402	0.960434	1	443662	574	0.12403	5.3767e-08	COVID-19 Critically ill	INTERGENIC_VARIANT	EUR
172.22	Squamous cell carcinoma	neoplasms	rs1405655	NR1H2	19	50882619	T	C	C	1.00724	0.0122637	0.983318	1.03174	0.556407	0.960434	1	417422	17372	0.075181	1.1208e-11	COVID-19 Hospitalized,COVID-19 Critically ill	CODING_TRANSCRIPT_INTRON_VARIANT	EUR
480.5	Bronchopneumonia and lung abscess	respiratory	rs1453205	LOC101928196	2	19901073	C	T	T	0.975221	0.0426592	0.896998	1.06027	0.556411	0.960434	1	441463	1166	0.096992	3.6368e-06	COVID-19 Critically ill	INTERGENIC_VARIANT	EUR
150	Cancer of esophagus	neoplasms	rs60305836	CDH8	16	61709381	A	C	C	1.02948	0.0493957	0.934484	1.13413	0.55642	0.960434	1	443104	1867	0.086719	1.1846e-06	COVID-19 Hospitalized	CODING_TRANSCRIPT_INTRON_VARIANT	EUR
327.4	Insomnia	neurological	rs5023077	FBRSL1	12	133141973	T	C	C	0.996427	0.00608502	0.984614	1.00838	0.556422	0.960434	1	332771	71748	-0.090901	1.5172e-06	COVID-19 Critically ill	CODING_TRANSCRIPT_INTRON_VARIANT	EUR
211	Benign neoplasm of other parts of digestive system	neoplasms	rs11234800	ME3	11	86479407	G	C	C	1.02001	0.0336818	0.954846	1.08962	0.556434	0.96044	1	433869	3562	-0.077173	3.0702e-06	COVID-19 Hospitalized	INTERGENIC_VARIANT	EUR
871	Open wounds of extremities	injuries & poisonings	rs7089827	TFAM	10	60157611	C	T	T	1.00988	0.0167217	0.977322	1.04353	0.556451	0.960446	1	388773	25315	-0.14471	2.0338e-06	COVID-19 Critically ill	THREE_PRIME_UTR_EXON_VARIANT	EUR
471	Nasal polyps	respiratory	rs10129899	LINC00637	14	104330432	C	A	A	1.01443	0.0243685	0.967123	1.06406	0.556457	0.960446	1	438936	3821	-0.057002	2.1916e-06	COVID-19 Hospitalized	INTERGENIC_VARIANT	EUR
627	Menopausal and postmenopausal disorders	genitourinary	rs11234800	ME3	11	86479407	G	C	C	1.01635	0.0275771	0.962874	1.0728	0.556483	0.960446	1	431131	10579	-0.077173	3.0702e-06	COVID-19 Hospitalized	INTERGENIC_VARIANT	EUR
523.1	Gingivitis	digestive	rs10129899	LINC00637	14	104330432	C	A	A	1.00595	0.0100827	0.986263	1.02602	0.556487	0.960446	1	406303	23459	-0.057002	2.1916e-06	COVID-19 Hospitalized	INTERGENIC_VARIANT	EUR
580.3	Nephritis and nephropathy without mention of glomerulonephritis	genitourinary	rs76423999	SLC12A7	5	1098067	T	A	A	1.02916	0.0488695	0.935154	1.13261	0.556488	0.960446	1	437538	4112	0.18412	3.8813e-07	COVID-19 Critically ill	CODING_TRANSCRIPT_INTRON_VARIANT	EUR
598.9	NA	NA	rs62200027	CASC20	20	6469515	G	A	A	0.987197	0.0219127	0.945696	1.03052	0.55649	0.960446	1	427381	5103	-0.053006	3.3456e-06	COVID-19 Hospitalized,COVID-19 Critically ill	NON_CODING_TRANSCRIPT_INTRON_VARIANT	EUR
259	Other endocrine disorders	endocrine/metabolic	rs9268576	HLA-DRA	6	32395641	T	C	C	0.949034	0.0889589	0.797187	1.12981	0.556513	0.960446	1	441345	1267	0.095134	9.9752e-07	COVID-19 Hospitalized	INTERGENIC_VARIANT	EUR
726.2	Synoviopathy	musculoskeletal	rs2924480	ELF5	11	34529831	T	C	C	1.01494	0.0252144	0.965999	1.06635	0.556514	0.960446	1	434081	4090	-0.11648	2.817e-07	COVID-19 Critically ill	CODING_TRANSCRIPT_INTRON_VARIANT	EUR
334.2	Anterior horn cell disease	neurological	rs34488998	NKAIN3	8	63408372	G	A	A	0.924018	0.13439	0.710048	1.20247	0.556523	0.960446	1	444419	903	0.1355	3.4644e-06	COVID-19 Hospitalized	CODING_TRANSCRIPT_INTRON_VARIANT	EUR
952	Spinal cord injury without evidence of spinal bone injury	injuries & poisonings	rs9268576	HLA-DRA	6	32395641	T	C	C	1.04357	0.0725223	0.905292	1.20296	0.556535	0.960446	1	442678	1747	0.095134	9.9752e-07	COVID-19 Hospitalized	INTERGENIC_VARIANT	EUR
1089	NA	NA	rs35154152	THBS3	1	155172725	T	C	C	1.01942	0.0327106	0.956114	1.08692	0.556538	0.960446	1	439727	4775	-0.20528	2.3574e-11	COVID-19 Critically ill	SYNONYMOUS_VARIANT	EUR
947	Urticaria	dermatologic	rs76423999	SLC12A7	5	1098067	T	A	A	1.02615	0.0439058	0.94154	1.11837	0.556548	0.960446	1	431292	5119	0.18412	3.8813e-07	COVID-19 Critically ill	CODING_TRANSCRIPT_INTRON_VARIANT	EUR
394.2	Mitral valve disease	circulatory system	rs9577395	ATP11A	13	113534984	C	G	G	0.966232	0.058423	0.861692	1.08346	0.556552	0.960446	1	443523	914	0.064829	8.6068e-07	COVID-19 Hospitalized,COVID-19 Critically ill	CODING_TRANSCRIPT_INTRON_VARIANT	EUR
202.23	Lymphosarcoma	neoplasms	rs75505823	LRP1	12	57540956	G	T	T	1.12882	0.206093	0.753699	1.69064	0.556565	0.960446	1	445427	249	-0.20852	3.0745e-06	COVID-19 Critically ill	CODING_TRANSCRIPT_INTRON_VARIANT	EUR
218	Benign neoplasm of uterus	neoplasms	rs78313563	ESS2	22	19136365	G	A	A	1.10761	0.173824	0.787817	1.5572	0.556565	0.960446	1	442693	1821	0.40873	6.5914e-07	COVID-19 Critically ill	UPSTREAM_GENE_VARIANT	EUR
592.1	Cystitis	genitourinary	rs721917	SFTPD	10	81706324	A	G	G	1.01251	0.0211507	0.971397	1.05537	0.556589	0.960468	1	431803	4665	0.055247	2.0819e-07	COVID-19 Hospitalized	SYNONYMOUS_VARIANT	EUR
286.1	Congenital coagulation defects	hematopoietic	rs11702230	LOC101928126	21	35377591	C	T	T	0.95458	0.0790704	0.817537	1.11459	0.556609	0.960468	1	444466	840	0.099731	3.223e-09	COVID-19 Hospitalized	INTERGENIC_VARIANT	EUR
771.1	Swelling of limb	symptoms	rs8052423	SLC22A31	16	89269178	G	T	T	0.987195	0.0219219	0.945678	1.03054	0.556618	0.960468	1	410182	9165	0.13037	1.0019e-06	COVID-19 Critically ill	UPSTREAM_GENE_VARIANT	EUR
575	Other biliary tract disease	digestive	rs2277732	DPP9	19	4723670	C	A	A	1.01013	0.0171479	0.976746	1.04466	0.556623	0.960468	1	425149	9002	0.11697	6.1912e-22	COVID-19 Hospitalized,COVID-19 Critically ill	FIVE_PRIME_UTR_INTRON_VARIANT	EUR
430.3	Subdural hemorrhage	circulatory system	rs12809318	FBRSL1	12	133140840	T	C	C	0.979175	0.0357992	0.912826	1.05035	0.556633	0.960468	1	443289	1674	-0.062781	9.5289e-09	COVID-19 Hospitalized	CODING_TRANSCRIPT_INTRON_VARIANT	EUR
202.22	Reticulosarcoma	neoplasms	rs9577395	ATP11A	13	113534984	C	G	G	1.03218	0.0538808	0.928734	1.14714	0.556658	0.960468	1	444521	1039	0.064829	8.6068e-07	COVID-19 Hospitalized,COVID-19 Critically ill	CODING_TRANSCRIPT_INTRON_VARIANT	EUR
214.1	Lipoma of skin and subcutaneous tissue	neoplasms	rs12567716	FOXD2	1	48197570	T	C	C	1.01654	0.0279064	0.962432	1.07369	0.556669	0.960468	1	429395	6976	-0.090753	1.4878e-06	COVID-19 Hospitalized	INTERGENIC_VARIANT	EUR
958	Certain early complications of trauma or procedure	injuries & poisonings	rs60869999	MYO1C	17	1390948	A	T	T	0.966562	0.0578605	0.862936	1.08263	0.556672	0.960468	1	442942	858	0.059541	2.9039e-06	COVID-19 Hospitalized	CODING_TRANSCRIPT_INTRON_VARIANT	EUR
415	Pulmonary heart disease	circulatory system	rs7671107	LOC101929161	4	25449225	G	A	A	0.992361	0.0130468	0.967306	1.01806	0.556673	0.960468	1	412511	20817	-0.064456	1.0803e-06	COVID-19 Hospitalized	INTERGENIC_VARIANT	EUR
271.3	Intestinal disaccharidase deficiencies and disaccharide malabsorption	endocrine/metabolic	rs766826	ELF5	11	34528766	C	T	T	0.989603	0.0177816	0.955708	1.0247	0.556678	0.960468	1	426401	8687	-0.082134	1.155e-11	COVID-19 Hospitalized	CODING_TRANSCRIPT_INTRON_VARIANT	EUR
780	Hypothermia/Chills	symptoms	rs3746539	PTPRT	20	40702071	G	A	A	0.953978	0.0801573	0.815283	1.11627	0.55668	0.960468	1	442518	347	0.05405	1.7723e-06	COVID-19 Hospitalized	THREE_PRIME_UTR_EXON_VARIANT	EUR
442.3	Aneurysm of artery of lower extremity	circulatory system	rs2277732	DPP9	19	4723670	C	A	A	0.972314	0.0477677	0.885414	1.06774	0.556685	0.960468	1	443736	1148	0.11697	6.1912e-22	COVID-19 Hospitalized,COVID-19 Critically ill	FIVE_PRIME_UTR_INTRON_VARIANT	EUR
172.22	Squamous cell carcinoma	neoplasms	rs581342	LMNA	1	156095466	T	C	C	1.0129	0.0218147	0.97051	1.05715	0.556688	0.960468	1	417422	17372	0.090245	2.6355e-07	COVID-19 Hospitalized	CODING_TRANSCRIPT_INTRON_VARIANT	EUR
602.3	Dysplasia of prostate	genitourinary	rs12259804	PLEKHS1	10	115573378	T	C	C	0.933334	0.117387	0.74151	1.17478	0.556713	0.96049	1	443119	1009	-0.27547	4.8674e-08	COVID-19 Critically ill	INTERGENIC_VARIANT	EUR
261.2	Vitamin B-complex deficiencies	endocrine/metabolic	rs35705950	MUC5B	11	1241221	G	T	T	0.990386	0.016437	0.958989	1.02281	0.556731	0.96049	1	413043	20333	-0.11177	1.2224e-08	COVID-19 Hospitalized,COVID-19 Critically ill	UPSTREAM_GENE_VARIANT	EUR
721.1	Spondylosis without myelopathy	musculoskeletal	rs111783124	LOC101928126	21	35362848	G	A	A	1.00576	0.00977547	0.986675	1.02522	0.556734	0.96049	1	352320	55314	0.13532	2.1558e-07	COVID-19 Critically ill	INTERGENIC_VARIANT	EUR
561.2	NA	NA	rs10774671	OAS1	12	113357193	G	A	A	1.012	0.0203042	0.972522	1.05309	0.55674	0.96049	1	427311	5412	0.12569	3.6032e-11	COVID-19 Critically ill	SPLICE_ACCEPTOR_VARIANT	EUR
526.4	Temporomandibular joint disorders	digestive	rs9577395	ATP11A	13	113534984	C	G	G	0.985114	0.025521	0.93705	1.03564	0.556743	0.96049	1	431824	4866	0.064829	8.6068e-07	COVID-19 Hospitalized,COVID-19 Critically ill	CODING_TRANSCRIPT_INTRON_VARIANT	EUR
433.11	Occlusion of cerebral arteries, with cerebral infarction	circulatory system	rs13179014	SPEF2	5	35693227	A	C	C	1.01925	0.0324393	0.956459	1.08615	0.556768	0.960505	1	440935	2271	-0.061249	6.1057e-07	COVID-19 Hospitalized	CODING_TRANSCRIPT_INTRON_VARIANT	EUR
350.5	Abnormal reflex	neurological	rs622568	SEC61G	7	54647894	A	C	C	1.07899	0.129377	0.837322	1.39042	0.556769	0.960505	1	444882	211	0.11965	2.6006e-06	COVID-19 Critically ill	INTERGENIC_VARIANT	EUR
250.42	Other abnormal glucose	endocrine/metabolic	rs7579014	BCL11A	2	60707894	G	A	A	0.994544	0.00931019	0.976561	1.01286	0.556786	0.960505	1	382420	29645	-0.05629	1.2614e-06	COVID-19 Hospitalized	CODING_TRANSCRIPT_INTRON_VARIANT	EUR
277	Other disorders of metabolism	endocrine/metabolic	rs495828	ABO	9	136154867	G	T	T	0.985167	0.0254322	0.937264	1.03552	0.556792	0.960505	1	434338	4654	-0.13432	6.5649e-10	COVID-19 Critically ill	UPSTREAM_GENE_VARIANT	EUR
289.5	Diseases of spleen	hematopoietic	rs9461128	TMEM14B	6	10753875	T	C	C	0.892794	0.192985	0.611621	1.30323	0.556794	0.960505	1	442604	1472	0.13046	3.4269e-06	COVID-19 Hospitalized	CODING_TRANSCRIPT_INTRON_VARIANT	EUR
251.1	Hypoglycemia	endocrine/metabolic	rs67959919	LZTFL1	3	45871908	G	A	A	1.02238	0.0376623	0.949626	1.1007	0.556819	0.960533	1	432073	5144	0.59355	1.6043e-80	COVID-19 Critically ill	CODING_TRANSCRIPT_INTRON_VARIANT	EUR
250.7	Diabetic retinopathy	endocrine/metabolic	rs9367106	LOC100505711	6	41483390	G	C	C	0.979375	0.03547	0.913602	1.04988	0.556839	0.960547	1	400717	28187	0.20225	3.4038e-11	COVID-19 Hospitalized	INTERGENIC_VARIANT	EUR
368.9	Subjective visual disturbances	sense organs	rs7579014	BCL11A	2	60707894	G	A	A	1.0095	0.0160877	0.978163	1.04183	0.556844	0.960547	1	416821	9402	-0.05629	1.2614e-06	COVID-19 Hospitalized	CODING_TRANSCRIPT_INTRON_VARIANT	EUR
306	Other mental disorder	mental disorders	rs12660421	FOXP4-AS1	6	41488378	G	A	A	1.0197	0.03321	0.955444	1.08828	0.556858	0.960547	1	373804	31621	0.35506	1.1424e-09	COVID-19 Critically ill	DOWNSTREAM_GENE_VARIANT	EUR
562	Diverticulosis and diverticulitis	digestive	rs7579014	BCL11A	2	60707894	G	A	A	1.00418	0.00709742	0.990306	1.01824	0.556861	0.960547	1	332013	57260	-0.05629	1.2614e-06	COVID-19 Hospitalized	CODING_TRANSCRIPT_INTRON_VARIANT	EUR
681.1	Cellulitis and abscess of fingers/toes	dermatologic	rs1250993	LOC101929525	10	81399565	C	G	G	1.00933	0.0158059	0.97854	1.04109	0.556883	0.960548	1	417778	11143	0.12403	5.3767e-08	COVID-19 Critically ill	INTERGENIC_VARIANT	EUR
740.11	Osteoarthrosis, localized, primary	musculoskeletal	rs10129899	LINC00637	14	104330432	C	A	A	1.00373	0.00633694	0.99134	1.01627	0.556892	0.960548	1	342013	68587	-0.057002	2.1916e-06	COVID-19 Hospitalized	INTERGENIC_VARIANT	EUR
366	Cataract	sense organs	rs1878527	ANKRD30BL	2	133056313	T	C	C	0.996075	0.00669537	0.983089	1.00923	0.556901	0.960548	1	181119	223705	-0.077457	2.0215e-06	COVID-19 Hospitalized	INTERGENIC_VARIANT	EUR
