## Supplemental Table 4 for "A Phenome-Wide Association Study of genes associated with COVID-19 severity reveals shared genetics with complex diseases in the Million Veteran Program" (part 16 of 26)

### Sheet: S4 Table (continued)
S4 Table. Summary statistics from EUR ancestry PheWAS of lead SNPs identified from critical ill and hospitalized COVID-19 GWAS.
228.1	Hemangioma of skin and subcutaneous tissue	neoplasms	rs9461128	TMEM14B	6	10753875	T	C	C	1.05994	0.0990967	0.872832	1.28716	0.556904	0.960548	1	426992	5054	0.13046	3.4269e-06	COVID-19 Hospitalized	CODING_TRANSCRIPT_INTRON_VARIANT	EUR
613.7	Other signs and symptoms in breast	genitourinary	rs77534576	DLX4	17	47940666	C	T	T	0.897817	0.183488	0.626618	1.28639	0.556904	0.960548	1	442162	998	0.20794	1.7585e-10	COVID-19 Hospitalized	INTERGENIC_VARIANT	EUR
433.3	Cerebral ischemia	circulatory system	rs62200027	CASC20	20	6469515	G	A	A	1.00557	0.00944918	0.987114	1.02436	0.556913	0.960549	1	398352	29533	-0.053006	3.3456e-06	COVID-19 Hospitalized,COVID-19 Critically ill	NON_CODING_TRANSCRIPT_INTRON_VARIANT	EUR
614.52	Vaginitis and vulvovaginitis	genitourinary	rs6869036	MGAT1	5	180223327	C	T	T	1.05482	0.0908571	0.882757	1.26042	0.556923	0.960552	1	438615	3181	0.25536	1.7578e-06	COVID-19 Critically ill	FIVE_PRIME_UTR_INTRON_VARIANT	EUR
350	Abnormal movement	neurological	rs11085727	TYK2	19	10466123	C	T	T	1.00379	0.00644828	0.991188	1.01656	0.556934	0.960556	1	325382	75084	0.17253	2.3333e-18	COVID-19 Critically ill,COVID-19 Hospitalized	CODING_TRANSCRIPT_INTRON_VARIANT	EUR
562.2	Diverticulitis	digestive	rs9577395	ATP11A	13	113534984	C	G	G	1.0102	0.017286	0.976551	1.04502	0.557004	0.960621	1	424619	10506	0.064829	8.6068e-07	COVID-19 Hospitalized,COVID-19 Critically ill	CODING_TRANSCRIPT_INTRON_VARIANT	EUR
577.3	Cyst and pseudocyst of pancreas	digestive	rs35508621	LZTFL1	3	45880481	T	C	C	0.967155	0.0568659	0.86515	1.08119	0.557007	0.960621	1	442111	2351	0.38931	6.0917e-89	COVID-19 Hospitalized	CODING_TRANSCRIPT_INTRON_VARIANT	EUR
426.8	Other cardiac conduction disorders	circulatory system	rs2284028	NCF4	22	37265172	A	C	C	1.15087	0.239263	0.720053	1.83944	0.557012	0.960621	1	441687	1054	0.31271	4.1737e-06	COVID-19 Critically ill	CODING_TRANSCRIPT_INTRON_VARIANT	EUR
690	Erythematosquamous dermatosis	dermatologic	rs10129899	LINC00637	14	104330432	C	A	A	0.994618	0.00918997	0.976863	1.01269	0.557023	0.960621	1	392229	28814	-0.057002	2.1916e-06	COVID-19 Hospitalized	INTERGENIC_VARIANT	EUR
281.9	Deficiency anemias	hematopoietic	rs55654108	PDCL3P4	3	101425703	A	G	G	0.983676	0.0280252	0.931102	1.03922	0.557024	0.960621	1	437310	2969	-0.05662	1.0636e-06	COVID-19 Hospitalized	INTERGENIC_VARIANT	EUR
480.1	Bacterial pneumonia	respiratory	rs8052423	SLC22A31	16	89269178	G	T	T	1.012	0.0203133	0.972501	1.0531	0.557035	0.960621	1	422651	10579	0.13037	1.0019e-06	COVID-19 Critically ill	UPSTREAM_GENE_VARIANT	EUR
429.3	Symptoms involving cardiovascular system	circulatory system	rs9268576	HLA-DRA	6	32395641	T	C	C	1.02422	0.0407478	0.9456	1.10937	0.55704	0.960621	1	425491	5545	0.095134	9.9752e-07	COVID-19 Hospitalized	INTERGENIC_VARIANT	EUR
525.1	Loss of teeth or edentulism	digestive	rs72655853	SBSPON	8	73985608	A	G	G	0.991439	0.0146416	0.963392	1.0203	0.557047	0.960621	1	380720	49882	0.22523	8.3915e-07	COVID-19 Critically ill	CODING_TRANSCRIPT_INTRON_VARIANT	EUR
714	Rheumatoid arthritis and other inflammatory polyarthropathies	musculoskeletal	rs1405655	NR1H2	19	50882619	T	C	C	0.991759	0.0140911	0.964744	1.01953	0.557048	0.960621	1	425586	12826	0.075181	1.1208e-11	COVID-19 Hospitalized,COVID-19 Critically ill	CODING_TRANSCRIPT_INTRON_VARIANT	EUR
585.31	Renal dialysis	genitourinary	rs721917	SFTPD	10	81706324	A	G	G	1.01531	0.0258766	0.9651	1.06813	0.557096	0.96064	1	441874	3099	0.055247	2.0819e-07	COVID-19 Hospitalized	SYNONYMOUS_VARIANT	EUR
452.1	Iatrogenic pulmonary embolism and infarction	circulatory system	rs117169628	SLC22A31	16	89262657	G	A	A	0.931898	0.120124	0.736409	1.17928	0.557096	0.96064	1	445195	318	0.081201	5.77e-07	COVID-19 Hospitalized	SYNONYMOUS_VARIANT	EUR
250.1	Type 1 diabetes	endocrine/metabolic	rs3746539	PTPRT	20	40702071	G	A	A	1.00699	0.0118627	0.983847	1.03068	0.557096	0.96064	1	414851	16403	0.05405	1.7723e-06	COVID-19 Hospitalized	THREE_PRIME_UTR_EXON_VARIANT	EUR
366.2	Senile cataract	sense organs	rs35705950	MUC5B	11	1241221	G	T	T	0.995366	0.00791074	0.980052	1.01092	0.557103	0.96064	1	211763	192273	-0.11177	1.2224e-08	COVID-19 Hospitalized,COVID-19 Critically ill	UPSTREAM_GENE_VARIANT	EUR
716.2	Unspecified monoarthritis	musculoskeletal	rs2277732	DPP9	19	4723670	C	A	A	0.97848	0.0370524	0.90994	1.05218	0.557113	0.96064	1	440325	1932	0.11697	6.1912e-22	COVID-19 Hospitalized,COVID-19 Critically ill	FIVE_PRIME_UTR_INTRON_VARIANT	EUR
620.1	Dysplasia of cervix	genitourinary	rs9497053	UTRN	6	145026256	G	A	A	1.0701	0.115395	0.853493	1.34168	0.557117	0.96064	1	445297	264	-0.064841	1.0064e-06	COVID-19 Hospitalized	CODING_TRANSCRIPT_INTRON_VARIANT	EUR
613.1	Inflammatory disease of breast	genitourinary	rs62200027	CASC20	20	6469515	G	A	A	1.05093	0.0846021	0.890345	1.24047	0.557127	0.96064	1	444830	333	-0.053006	3.3456e-06	COVID-19 Hospitalized,COVID-19 Critically ill	NON_CODING_TRANSCRIPT_INTRON_VARIANT	EUR
315	Develomental delays and disorders	mental disorders	rs9497053	UTRN	6	145026256	G	A	A	0.975385	0.0424506	0.897516	1.06001	0.55714	0.96064	1	439078	2000	-0.064841	1.0064e-06	COVID-19 Hospitalized	CODING_TRANSCRIPT_INTRON_VARIANT	EUR
280.2	Iron deficiency anemia secondary to blood loss (chronic)	hematopoietic	rs622568	SEC61G	7	54647894	A	C	C	1.01734	0.0292774	0.960603	1.07742	0.557146	0.96064	1	434209	4325	0.11965	2.6006e-06	COVID-19 Critically ill	INTERGENIC_VARIANT	EUR
732.7	Osteochondritis dissecans	musculoskeletal	rs72655853	SBSPON	8	73985608	A	G	G	1.09423	0.153384	0.810113	1.47798	0.557159	0.96064	1	445077	369	0.22523	8.3915e-07	COVID-19 Critically ill	CODING_TRANSCRIPT_INTRON_VARIANT	EUR
790	Nonspecific findings on examination of blood	symptoms	rs72711165	TMEM65	8	125336564	T	C	C	1.10647	0.172337	0.789306	1.55107	0.557162	0.96064	1	438831	1399	0.18279	6.0907e-07	COVID-19 Hospitalized	CODING_TRANSCRIPT_INTRON_VARIANT	EUR
530.12	Ulcer of esophagus	digestive	rs60305836	CDH8	16	61709381	A	C	C	0.974991	0.0431417	0.895939	1.06102	0.557162	0.96064	1	439761	2554	0.086719	1.1846e-06	COVID-19 Hospitalized	CODING_TRANSCRIPT_INTRON_VARIANT	EUR
313	Pervasive developmental disorders	mental disorders	rs76423999	SLC12A7	5	1098067	T	A	A	0.982639	0.0298334	0.926829	1.04181	0.557172	0.96064	1	429489	12221	0.18412	3.8813e-07	COVID-19 Critically ill	CODING_TRANSCRIPT_INTRON_VARIANT	EUR
274.11	Gouty arthropathy	endocrine/metabolic	rs67959919	LZTFL1	3	45871908	G	A	A	0.981282	0.0321876	0.921289	1.04518	0.557178	0.96064	1	431080	7237	0.59355	1.6043e-80	COVID-19 Critically ill	CODING_TRANSCRIPT_INTRON_VARIANT	EUR
560.4	Other intestinal obstruction	digestive	rs2284028	NCF4	22	37265172	A	C	C	0.937764	0.109464	0.756689	1.16217	0.557197	0.960653	1	435151	5963	0.31271	4.1737e-06	COVID-19 Critically ill	CODING_TRANSCRIPT_INTRON_VARIANT	EUR
172.1	Melanomas of skin, dx or hx	neoplasms	rs581342	LMNA	1	156095466	T	C	C	0.991301	0.0148855	0.962797	1.02065	0.55722	0.960653	1	389984	40147	0.090245	2.6355e-07	COVID-19 Hospitalized	CODING_TRANSCRIPT_INTRON_VARIANT	EUR
750.1	Upper gastrointestinal congenital anomalies	congenital anomalies	rs9501257	HLA-DPB1	6	33055355	A	G	G	0.953407	0.0812899	0.812989	1.11808	0.557238	0.960653	1	441800	938	0.17269	4.1339e-08	COVID-19 Critically ill	THREE_PRIME_UTR_EXON_VARIANT	EUR
345.1	Epilepsy	neurological	rs7960611	CLEC1A	12	10230416	G	A	A	1.01549	0.0261948	0.964673	1.06899	0.557238	0.960653	1	432236	8796	-0.1584	3.3086e-07	COVID-19 Critically ill	CODING_TRANSCRIPT_INTRON_VARIANT	EUR
174	Breast cancer	neoplasms	rs495828	ABO	9	136154867	G	T	T	1.02129	0.0358869	0.951921	1.09571	0.55724	0.960653	1	442407	2462	-0.13432	6.5649e-10	COVID-19 Critically ill	UPSTREAM_GENE_VARIANT	EUR
358.1	Myasthenia gravis	neurological	rs67959919	LZTFL1	3	45871908	G	A	A	1.04997	0.0830792	0.892195	1.23565	0.557251	0.960653	1	444682	1010	0.59355	1.6043e-80	COVID-19 Critically ill	CODING_TRANSCRIPT_INTRON_VARIANT	EUR
041.1	Staphylococcus infections	infectious diseases	rs467843	TRAPPC13	5	64945715	A	G	G	0.990197	0.0167851	0.958151	1.02331	0.557254	0.960653	1	425633	8946	-0.089724	1.7259e-06	COVID-19 Critically ill	CODING_TRANSCRIPT_INTRON_VARIANT	EUR
038.1	Gram negative septicemia	infectious diseases	rs622568	SEC61G	7	54647894	A	C	C	1.02439	0.0410619	0.94518	1.11024	0.557256	0.960653	1	440194	2166	0.11965	2.6006e-06	COVID-19 Critically ill	INTERGENIC_VARIANT	EUR
204.4	Multiple myeloma	neoplasms	rs766826	ELF5	11	34528766	C	T	T	1.02535	0.0426472	0.943125	1.11474	0.557262	0.960653	1	443872	1472	-0.082134	1.155e-11	COVID-19 Hospitalized	CODING_TRANSCRIPT_INTRON_VARIANT	EUR
530.13	Barrett's esophagus	digestive	rs6869036	MGAT1	5	180223327	C	T	T	1.02518	0.042381	0.943468	1.11398	0.557286	0.960656	1	427943	13556	0.25536	1.7578e-06	COVID-19 Critically ill	FIVE_PRIME_UTR_INTRON_VARIANT	EUR
271.9	Other disorders of carbohydrate transport and metabolism	endocrine/metabolic	rs11085727	TYK2	19	10466123	C	T	T	1.04425	0.0737803	0.903654	1.20672	0.557302	0.960656	1	444972	442	0.17253	2.3333e-18	COVID-19 Critically ill,COVID-19 Hospitalized	CODING_TRANSCRIPT_INTRON_VARIANT	EUR
425.11	Hypertrophic obstructive cardiomyopathy	circulatory system	rs505922	ABO	9	136149229	T	C	C	0.96667	0.0577632	0.863197	1.08255	0.557304	0.960656	1	444807	685	-0.099884	2.0889e-20	COVID-19 Hospitalized	CODING_TRANSCRIPT_INTRON_VARIANT	EUR
706.2	Sebaceous cyst	dermatologic	rs1250993	LOC101929525	10	81399565	C	G	G	0.994309	0.00972552	0.975535	1.01344	0.557305	0.960656	1	385505	31227	0.12403	5.3767e-08	COVID-19 Critically ill	INTERGENIC_VARIANT	EUR
526.1	Cysts of the jaws	digestive	rs35705950	MUC5B	11	1241221	G	T	T	1.0882	0.144033	0.820555	1.44315	0.557306	0.960656	1	444997	232	-0.11177	1.2224e-08	COVID-19 Hospitalized,COVID-19 Critically ill	UPSTREAM_GENE_VARIANT	EUR
145.1	Cancer of lip	neoplasms	rs721917	SFTPD	10	81706324	A	G	G	1.04649	0.0774382	0.899124	1.21801	0.557327	0.960675	1	445131	344	0.055247	2.0819e-07	COVID-19 Hospitalized	SYNONYMOUS_VARIANT	EUR
278.11	Morbid obesity	endocrine/metabolic	rs60869999	MYO1C	17	1390948	A	T	T	0.99503	0.00849081	0.978608	1.01173	0.557334	0.960675	1	383247	44883	0.059541	2.9039e-06	COVID-19 Hospitalized	CODING_TRANSCRIPT_INTRON_VARIANT	EUR
522.1	Pulpitis and necrosis of tooth pulp	digestive	rs72711165	TMEM65	8	125336564	T	C	C	1.03812	0.0637629	0.916166	1.17632	0.557351	0.960675	1	423741	11058	0.18279	6.0907e-07	COVID-19 Hospitalized	CODING_TRANSCRIPT_INTRON_VARIANT	EUR
361.2	Retinoschisis and retinal cysts	sense organs	rs1405655	NR1H2	19	50882619	T	C	C	0.977272	0.0391812	0.905033	1.05528	0.557362	0.960675	1	443487	1616	0.075181	1.1208e-11	COVID-19 Hospitalized,COVID-19 Critically ill	CODING_TRANSCRIPT_INTRON_VARIANT	EUR
751	Genitourinary congenital anomalies	congenital anomalies	rs11234800	ME3	11	86479407	G	C	C	0.986206	0.0236727	0.941493	1.03304	0.557365	0.960675	1	426706	7464	-0.077173	3.0702e-06	COVID-19 Hospitalized	INTERGENIC_VARIANT	EUR
601.8	Other inflammatory disorders of male genital organs	genitourinary	rs75505823	LRP1	12	57540956	G	T	T	1.06625	0.109323	0.860602	1.32103	0.557368	0.960675	1	442872	933	-0.20852	3.0745e-06	COVID-19 Critically ill	CODING_TRANSCRIPT_INTRON_VARIANT	EUR
740.11	Osteoarthrosis, localized, primary	musculoskeletal	rs7089827	TFAM	10	60157611	C	T	T	1.00641	0.0108845	0.985164	1.02811	0.557385	0.960689	1	342013	68587	-0.14471	2.0338e-06	COVID-19 Critically ill	THREE_PRIME_UTR_EXON_VARIANT	EUR
701.3	Circumscribed scleroderma	dermatologic	rs495828	ABO	9	136154867	G	T	T	1.03964	0.0662589	0.913026	1.18381	0.557401	0.960689	1	444682	657	-0.13432	6.5649e-10	COVID-19 Critically ill	UPSTREAM_GENE_VARIANT	EUR
284.1	Pancytopenia	hematopoietic	rs7560588	BCL11A	2	60727416	G	A	A	0.984788	0.0261281	0.935626	1.03653	0.55741	0.960689	1	438105	4356	-0.12371	2.3396e-07	COVID-19 Critically ill	CODING_TRANSCRIPT_INTRON_VARIANT	EUR
523.1	Gingivitis	digestive	rs9896243	NSF	17	44826056	C	G	G	1.00692	0.0117519	0.983991	1.03038	0.55741	0.960689	1	406303	23459	-0.13155	3.2234e-08	COVID-19 Critically ill	CODING_TRANSCRIPT_INTRON_VARIANT	EUR
703.1	Ingrowing nail	dermatologic	rs11234800	ME3	11	86479407	G	C	C	0.992202	0.0133449	0.966587	1.0185	0.557437	0.960721	1	405667	24267	-0.077173	3.0702e-06	COVID-19 Hospitalized	INTERGENIC_VARIANT	EUR
961.1	Poisoning/allergy of sulfonamides	injuries & poisonings	rs12259804	PLEKHS1	10	115573378	T	C	C	1.11831	0.190619	0.769676	1.62487	0.557458	0.960738	1	444362	327	-0.27547	4.8674e-08	COVID-19 Critically ill	INTERGENIC_VARIANT	EUR
628	Ovarian cyst	genitourinary	rs2277732	DPP9	19	4723670	C	A	A	0.979194	0.0358433	0.912764	1.05046	0.557468	0.960738	1	441654	2219	0.11697	6.1912e-22	COVID-19 Hospitalized,COVID-19 Critically ill	FIVE_PRIME_UTR_INTRON_VARIANT	EUR
792.1	Papanicolaou smear of cervix or vagina with atypical squamous cells	genitourinary	rs2284028	NCF4	22	37265172	A	C	C	0.877298	0.223164	0.566486	1.35864	0.557473	0.960738	1	443241	1421	0.31271	4.1737e-06	COVID-19 Critically ill	CODING_TRANSCRIPT_INTRON_VARIANT	EUR
345.11	Generalized convulsive epilepsy	neurological	rs467843	TRAPPC13	5	64945715	A	G	G	1.02807	0.0471937	0.937241	1.1277	0.557484	0.960738	1	443317	1121	-0.089724	1.7259e-06	COVID-19 Critically ill	CODING_TRANSCRIPT_INTRON_VARIANT	EUR
242.3	Exophthalmos	endocrine/metabolic	rs7560588	BCL11A	2	60727416	G	A	A	0.962089	0.0658893	0.845532	1.09471	0.557497	0.960738	1	444312	684	-0.12371	2.3396e-07	COVID-19 Critically ill	CODING_TRANSCRIPT_INTRON_VARIANT	EUR
441.1	Acute vascular insufficiency of intestine	circulatory system	rs9497053	UTRN	6	145026256	G	A	A	0.954251	0.0798381	0.816026	1.11589	0.557507	0.960738	1	444451	574	-0.064841	1.0064e-06	COVID-19 Hospitalized	CODING_TRANSCRIPT_INTRON_VARIANT	EUR
244.2	Acquired hypothyroidism	endocrine/metabolic	rs6869036	MGAT1	5	180223327	C	T	T	0.956099	0.0765414	0.822907	1.11085	0.557515	0.960738	1	436526	4311	0.25536	1.7578e-06	COVID-19 Critically ill	FIVE_PRIME_UTR_INTRON_VARIANT	EUR
599	Other symptoms/disorders or the urinary system	genitourinary	rs13179014	SPEF2	5	35693227	A	C	C	0.996324	0.00627819	0.98414	1.00866	0.557522	0.960738	1	317332	79165	-0.061249	6.1057e-07	COVID-19 Hospitalized	CODING_TRANSCRIPT_INTRON_VARIANT	EUR
259.2	Carcinoid syndrome	endocrine/metabolic	rs3746539	PTPRT	20	40702071	G	A	A	1.05776	0.0957431	0.876778	1.2761	0.55755	0.960738	1	445604	239	0.05405	1.7723e-06	COVID-19 Hospitalized	THREE_PRIME_UTR_EXON_VARIANT	EUR
190	Cancer of eye	neoplasms	rs111783124	LOC101928126	21	35362848	G	A	A	0.952304	0.0833293	0.808808	1.12126	0.557553	0.960738	1	444282	679	0.13532	2.1558e-07	COVID-19 Critically ill	INTERGENIC_VARIANT	EUR
596.1	Bladder neck obstruction	genitourinary	rs35705950	MUC5B	11	1241221	G	T	T	1.01861	0.0314399	0.957736	1.08335	0.557569	0.960738	1	434167	5252	-0.11177	1.2224e-08	COVID-19 Hospitalized,COVID-19 Critically ill	UPSTREAM_GENE_VARIANT	EUR
359.2	Myopathy	neurological	rs117169628	SLC22A31	16	89262657	G	A	A	0.966534	0.0580421	0.862604	1.08299	0.557572	0.960738	1	442413	1327	0.081201	5.77e-07	COVID-19 Hospitalized	SYNONYMOUS_VARIANT	EUR
149.1	Cancer of oropharynx	neoplasms	rs9367106	LOC100505711	6	41483390	G	C	C	0.926969	0.129314	0.719438	1.19437	0.55758	0.960738	1	443159	2099	0.20225	3.4038e-11	COVID-19 Hospitalized	INTERGENIC_VARIANT	EUR
573.2	Liver replaced by transplant	digestive	rs76073397	MIR548H2	16	11386452	T	C	C	0.948512	0.0901441	0.794899	1.13181	0.557601	0.960738	1	444826	905	0.14454	9.6663e-07	COVID-19 Critically ill,COVID-19 Hospitalized	INTERGENIC_VARIANT	EUR
172	Skin cancer	neoplasms	rs1878527	ANKRD30BL	2	133056313	T	C	C	0.995568	0.00757391	0.980899	1.01046	0.557606	0.960738	1	348477	78683	-0.077457	2.0215e-06	COVID-19 Hospitalized	INTERGENIC_VARIANT	EUR
687.2	NA	NA	rs9461128	TMEM14B	6	10753875	T	C	C	1.04433	0.073971	0.903387	1.20726	0.557608	0.960738	1	409643	9216	0.13046	3.4269e-06	COVID-19 Hospitalized	CODING_TRANSCRIPT_INTRON_VARIANT	EUR
261.2	Vitamin B-complex deficiencies	endocrine/metabolic	rs9896243	NSF	17	44826056	C	G	G	1.0074	0.0125655	0.982888	1.03251	0.557613	0.960738	1	413043	20333	-0.13155	3.2234e-08	COVID-19 Critically ill	CODING_TRANSCRIPT_INTRON_VARIANT	EUR
604.1	Redundant prepuce and phimosis/BXO	genitourinary	rs147812915	KAT7	17	47858295	C	T	T	1.04513	0.0752822	0.90176	1.2113	0.557627	0.960738	1	441177	2989	0.23438	1.0943e-07	COVID-19 Critically ill	INTERGENIC_VARIANT	EUR
230	Kaposi's sarcoma	neoplasms	rs11085727	TYK2	19	10466123	C	T	T	0.946497	0.0937775	0.787581	1.13748	0.557629	0.960738	1	445479	287	0.17253	2.3333e-18	COVID-19 Critically ill,COVID-19 Hospitalized	CODING_TRANSCRIPT_INTRON_VARIANT	EUR
753.1	Congenital cataract and lens anomalies	congenital anomalies	rs7560588	BCL11A	2	60727416	G	A	A	0.942105	0.101718	0.771821	1.14996	0.557662	0.960738	1	444398	290	-0.12371	2.3396e-07	COVID-19 Critically ill	CODING_TRANSCRIPT_INTRON_VARIANT	EUR
446.5	Giant cell arteritis	circulatory system	rs7671107	LOC101929161	4	25449225	G	A	A	0.96314	0.0640565	0.849502	1.09198	0.557668	0.960738	1	444617	805	-0.064456	1.0803e-06	COVID-19 Hospitalized	INTERGENIC_VARIANT	EUR
459.1	Hemorrhage NOS	circulatory system	rs76423999	SLC12A7	5	1098067	T	A	A	0.907861	0.16487	0.657176	1.25417	0.557671	0.960738	1	442516	400	0.18412	3.8813e-07	COVID-19 Critically ill	CODING_TRANSCRIPT_INTRON_VARIANT	EUR
513.8	Disorders of diaphragm	respiratory	rs13179014	SPEF2	5	35693227	A	C	C	1.02368	0.0399235	0.946635	1.107	0.557686	0.960738	1	441883	1501	-0.061249	6.1057e-07	COVID-19 Hospitalized	CODING_TRANSCRIPT_INTRON_VARIANT	EUR
851	Complications of transplants and reattached limbs	injuries & poisonings	rs60305836	CDH8	16	61709381	A	C	C	0.979653	0.0350628	0.914591	1.04934	0.557687	0.960738	1	435855	3869	0.086719	1.1846e-06	COVID-19 Hospitalized	CODING_TRANSCRIPT_INTRON_VARIANT	EUR
264	Lack of normal physiological development	endocrine/metabolic	rs10129899	LINC00637	14	104330432	C	A	A	1.0559	0.0927703	0.880348	1.26645	0.557692	0.960738	1	444988	261	-0.057002	2.1916e-06	COVID-19 Hospitalized	INTERGENIC_VARIANT	EUR
275.11	Hereditary hemochromatosis	hematopoietic	rs2284028	NCF4	22	37265172	A	C	C	1.15113	0.240104	0.719033	1.84291	0.557746	0.960738	1	444591	1113	0.31271	4.1737e-06	COVID-19 Critically ill	CODING_TRANSCRIPT_INTRON_VARIANT	EUR
721.1	Spondylosis without myelopathy	musculoskeletal	rs60305836	CDH8	16	61709381	A	C	C	0.994199	0.00992541	0.975045	1.01373	0.55776	0.960738	1	352320	55314	0.086719	1.1846e-06	COVID-19 Hospitalized	CODING_TRANSCRIPT_INTRON_VARIANT	EUR
565.1	Anal and rectal polyp	digestive	rs9461128	TMEM14B	6	10753875	T	C	C	0.925152	0.132735	0.713229	1.20004	0.557799	0.960738	1	428191	3168	0.13046	3.4269e-06	COVID-19 Hospitalized	CODING_TRANSCRIPT_INTRON_VARIANT	EUR
611.3	Lump or mass in breast	genitourinary	rs467843	TRAPPC13	5	64945715	A	G	G	1.01137	0.0192961	0.973838	1.05036	0.557801	0.960738	1	431606	7360	-0.089724	1.7259e-06	COVID-19 Critically ill	CODING_TRANSCRIPT_INTRON_VARIANT	EUR
440.9	Atherosclerosis of aorta	circulatory system	rs60869999	MYO1C	17	1390948	A	T	T	1.02411	0.040657	0.945674	1.10906	0.557815	0.960738	1	435461	1719	0.059541	2.9039e-06	COVID-19 Hospitalized	CODING_TRANSCRIPT_INTRON_VARIANT	EUR
836	Traumatic arthropathy	injuries & poisonings	rs7089827	TFAM	10	60157611	C	T	T	1.01832	0.0309805	0.95833	1.08207	0.557816	0.960738	1	430980	6945	-0.14471	2.0338e-06	COVID-19 Critically ill	THREE_PRIME_UTR_EXON_VARIANT	EUR
758.1	Chromosomal anomalies	congenital anomalies	rs76423999	SLC12A7	5	1098067	T	A	A	1.12081	0.194606	0.765393	1.64128	0.557821	0.960738	1	445472	237	0.18412	3.8813e-07	COVID-19 Critically ill	CODING_TRANSCRIPT_INTRON_VARIANT	EUR
300.9	Posttraumatic stress disorder	mental disorders	rs5023077	FBRSL1	12	133141973	T	C	C	1.00324	0.00551723	0.992449	1.01415	0.557824	0.960738	1	331426	98822	-0.090901	1.5172e-06	COVID-19 Critically ill	CODING_TRANSCRIPT_INTRON_VARIANT	EUR
281.13	Folate-deficiency anemia	hematopoietic	rs915823	TMPRSS2	21	42851454	A	C	C	0.960683	0.0684403	0.840086	1.09859	0.557828	0.960738	1	444060	740	-0.066039	1.6687e-06	COVID-19 Hospitalized	CODING_TRANSCRIPT_INTRON_VARIANT	EUR
728	Disorders of muscle, ligament, and fascia	musculoskeletal	rs7560588	BCL11A	2	60727416	G	A	A	0.973371	0.0460527	0.889361	1.06532	0.557833	0.960738	1	440748	1393	-0.12371	2.3396e-07	COVID-19 Critically ill	CODING_TRANSCRIPT_INTRON_VARIANT	EUR
722.7	Intervertebral disc disorder with myelopathy	musculoskeletal	rs1453205	LOC101928196	2	19901073	C	T	T	0.986283	0.0235668	0.941763	1.03291	0.557835	0.960738	1	437148	3867	0.096992	3.6368e-06	COVID-19 Critically ill	INTERGENIC_VARIANT	EUR
275.53	Disorders of phosphorus metabolism	endocrine/metabolic	rs8052423	SLC22A31	16	89269178	G	T	T	1.02431	0.0409907	0.945238	1.11	0.557848	0.960738	1	438251	2516	0.13037	1.0019e-06	COVID-19 Critically ill	UPSTREAM_GENE_VARIANT	EUR
359.1	Muscular dystrophies	neurological	rs9497053	UTRN	6	145026256	G	A	A	1.06394	0.105773	0.864737	1.30904	0.557889	0.960738	1	445444	303	-0.064841	1.0064e-06	COVID-19 Hospitalized	CODING_TRANSCRIPT_INTRON_VARIANT	EUR
809	Fracture of unspecified bones	injuries & poisonings	rs2284028	NCF4	22	37265172	A	C	C	0.942854	0.10042	0.774403	1.14795	0.557894	0.960738	1	428336	7048	0.31271	4.1737e-06	COVID-19 Critically ill	CODING_TRANSCRIPT_INTRON_VARIANT	EUR
594.1	Calculus of kidney	genitourinary	rs9461128	TMEM14B	6	10753875	T	C	C	1.02464	0.0415335	0.944531	1.11153	0.557902	0.960738	1	399709	30895	0.13046	3.4269e-06	COVID-19 Hospitalized	CODING_TRANSCRIPT_INTRON_VARIANT	EUR
198.2	Secondary malignancy of respiratory organs	neoplasms	rs7579014	BCL11A	2	60707894	G	A	A	0.983138	0.0290219	0.928776	1.04068	0.557905	0.960738	1	441479	2830	-0.05629	1.2614e-06	COVID-19 Hospitalized	CODING_TRANSCRIPT_INTRON_VARIANT	EUR
807	Fracture of ribs	injuries & poisonings	rs581342	LMNA	1	156095466	T	C	C	0.980695	0.0332702	0.918786	1.04678	0.557923	0.960738	1	428717	7178	0.090245	2.6355e-07	COVID-19 Hospitalized	CODING_TRANSCRIPT_INTRON_VARIANT	EUR
656	Other perinatal conditions of fetus or newborn	pregnancy complications	rs117169628	SLC22A31	16	89262657	G	A	A	0.954322	0.0798012	0.816146	1.11589	0.557955	0.960738	1	443720	752	0.081201	5.77e-07	COVID-19 Hospitalized	SYNONYMOUS_VARIANT	EUR
577.2	Chronic pancreatitis	digestive	rs2277732	DPP9	19	4723670	C	A	A	0.981975	0.0310467	0.924003	1.04358	0.557971	0.960738	1	441083	2728	0.11697	6.1912e-22	COVID-19 Hospitalized,COVID-19 Critically ill	FIVE_PRIME_UTR_INTRON_VARIANT	EUR
705	Disorders of sweat glands	dermatologic	rs111783124	LOC101928126	21	35362848	G	A	A	1.02293	0.0387037	0.948206	1.10355	0.55799	0.960738	1	436655	3011	0.13532	2.1558e-07	COVID-19 Critically ill	INTERGENIC_VARIANT	EUR
742	Derangement of joint, non-traumatic	musculoskeletal	rs8080583	KANSL1	17	44162597	C	A	A	1.0104	0.0176648	0.976018	1.046	0.557996	0.960738	1	420249	9492	-0.12662	2.0785e-08	COVID-19 Critically ill	CODING_TRANSCRIPT_INTRON_VARIANT	EUR
565.1	Anal and rectal polyp	digestive	rs9367106	LOC100505711	6	41483390	G	C	C	0.94064	0.104462	0.766489	1.15436	0.558004	0.960738	1	428191	3168	0.20225	3.4038e-11	COVID-19 Hospitalized	INTERGENIC_VARIANT	EUR
368.7	Disorders of accommodation	sense organs	rs62200027	CASC20	20	6469515	G	A	A	0.946226	0.0943558	0.786465	1.13844	0.558009	0.960738	1	444878	277	-0.053006	3.3456e-06	COVID-19 Hospitalized,COVID-19 Critically ill	NON_CODING_TRANSCRIPT_INTRON_VARIANT	EUR
598.9	NA	NA	rs9577395	ATP11A	13	113534984	C	G	G	1.01448	0.0245359	0.966845	1.06445	0.558023	0.960738	1	427381	5103	0.064829	8.6068e-07	COVID-19 Hospitalized,COVID-19 Critically ill	CODING_TRANSCRIPT_INTRON_VARIANT	EUR
376	Disorders of the orbit	sense organs	rs8052423	SLC22A31	16	89269178	G	T	T	0.93237	0.119545	0.737618	1.17854	0.558035	0.960738	1	444850	316	0.13037	1.0019e-06	COVID-19 Critically ill	UPSTREAM_GENE_VARIANT	EUR
333	Extrapyramidal disease and abnormal movement disorders	neurological	rs78313563	ESS2	22	19136365	G	A	A	0.968682	0.0543204	0.870851	1.0775	0.558039	0.960738	1	410690	21115	0.40873	6.5914e-07	COVID-19 Critically ill	UPSTREAM_GENE_VARIANT	EUR
755.6	Other congenital anomalies of lower limb, including pelvic girdle	congenital anomalies	rs2924480	ELF5	11	34529831	T	C	C	0.950949	0.085867	0.80365	1.12525	0.558056	0.960738	1	444746	352	-0.11648	2.817e-07	COVID-19 Critically ill	CODING_TRANSCRIPT_INTRON_VARIANT	EUR
332	Parkinson's disease	neurological	rs4830964	.	23	15515319	C	G	G	1.00754	0.0128262	0.982528	1.03319	0.55806	0.960738	1	435806	7871	0.046578	2.9701e-06	COVID-19 Hospitalized	SEQUENCE_VARIANT	EUR
359.2	Myopathy	neurological	rs12660421	FOXP4-AS1	6	41488378	G	A	A	0.909594	0.161781	0.662429	1.24898	0.55807	0.960738	1	442413	1327	0.35506	1.1424e-09	COVID-19 Critically ill	DOWNSTREAM_GENE_VARIANT	EUR
474.1	Acute tonsillitis	respiratory	rs72655853	SBSPON	8	73985608	A	G	G	0.932944	0.118507	0.739576	1.17687	0.558071	0.960738	1	442451	717	0.22523	8.3915e-07	COVID-19 Critically ill	CODING_TRANSCRIPT_INTRON_VARIANT	EUR
531.4	Peptic ulcer, site unspecified	digestive	rs2284028	NCF4	22	37265172	A	C	C	1.05203	0.0866022	0.887796	1.24665	0.558071	0.960738	1	429362	8875	0.31271	4.1737e-06	COVID-19 Critically ill	CODING_TRANSCRIPT_INTRON_VARIANT	EUR
465.2	Acute pharyngitis	respiratory	rs111837807	CCHCR1	6	31121232	T	C	C	1.01334	0.02262	0.969392	1.05927	0.558072	0.960738	1	398621	13322	0.20363	2.152e-11	COVID-19 Critically ill,COVID-19 Hospitalized	CODING_TRANSCRIPT_INTRON_VARIANT	EUR
301.1	Schizoid personality disorder	mental disorders	rs12809318	FBRSL1	12	133140840	T	C	C	1.02114	0.0357205	0.952096	1.09519	0.558086	0.960738	1	442807	1693	-0.062781	9.5289e-09	COVID-19 Hospitalized	CODING_TRANSCRIPT_INTRON_VARIANT	EUR
381.11	Suppurative and unspecified otitis media	sense organs	rs7579014	BCL11A	2	60707894	G	A	A	0.991223	0.0150524	0.962407	1.0209	0.558091	0.960738	1	413228	10750	-0.05629	1.2614e-06	COVID-19 Hospitalized	CODING_TRANSCRIPT_INTRON_VARIANT	EUR
470	Septal Deviations/Turbinate Hypertrophy	respiratory	rs4830964	.	23	15515319	C	G	G	0.994191	0.00994821	0.974994	1.01377	0.558105	0.960738	1	422410	13638	0.046578	2.9701e-06	COVID-19 Hospitalized	SEQUENCE_VARIANT	EUR
270	Disorders of protein plasma/amino-acid transport and metabolism	endocrine/metabolic	rs9461128	TMEM14B	6	10753875	T	C	C	1.04914	0.0819048	0.893542	1.23183	0.558106	0.960738	1	430404	7471	0.13046	3.4269e-06	COVID-19 Hospitalized	CODING_TRANSCRIPT_INTRON_VARIANT	EUR
415.2	Chronic pulmonary heart disease	circulatory system	rs111837807	CCHCR1	6	31121232	T	C	C	0.985047	0.0257245	0.936613	1.03599	0.558109	0.960738	1	424430	10361	0.20363	2.152e-11	COVID-19 Critically ill,COVID-19 Hospitalized	CODING_TRANSCRIPT_INTRON_VARIANT	EUR
701	Other hypertrophic and atrophic conditions of skin	dermatologic	rs12809318	FBRSL1	12	133140840	T	C	C	1.00459	0.00782781	0.9893	1.02013	0.558123	0.960738	1	357360	39163	-0.062781	9.5289e-09	COVID-19 Hospitalized	CODING_TRANSCRIPT_INTRON_VARIANT	EUR
300.8	Acute reaction to stress	mental disorders	rs8080583	KANSL1	17	44162597	C	A	A	1.01731	0.0292988	0.960534	1.07743	0.558123	0.960738	1	434558	3378	-0.12662	2.0785e-08	COVID-19 Critically ill	CODING_TRANSCRIPT_INTRON_VARIANT	EUR
535.1	Acute gastritis	digestive	rs3746539	PTPRT	20	40702071	G	A	A	0.977823	0.0382952	0.907117	1.05404	0.558123	0.960738	1	436836	1516	0.05405	1.7723e-06	COVID-19 Hospitalized	THREE_PRIME_UTR_EXON_VARIANT	EUR
290.1	Dementias	mental disorders	rs67959919	LZTFL1	3	45871908	G	A	A	0.98754	0.0214104	0.946957	1.02986	0.558148	0.960738	1	421224	17393	0.59355	1.6043e-80	COVID-19 Critically ill	CODING_TRANSCRIPT_INTRON_VARIANT	EUR
348.7	Coma	neurological	rs5023077	FBRSL1	12	133141973	T	C	C	1.05479	0.091094	0.882323	1.26097	0.558153	0.960738	1	444885	257	-0.090901	1.5172e-06	COVID-19 Critically ill	CODING_TRANSCRIPT_INTRON_VARIANT	EUR
870.2	Open wound of ear	injuries & poisonings	rs13050728	IFNAR2	21	34615210	T	C	C	0.954328	0.0798316	0.816103	1.11596	0.558159	0.960738	1	444446	368	-0.10657	4.0686e-21	COVID-19 Hospitalized,COVID-19 Critically ill	CODING_TRANSCRIPT_INTRON_VARIANT	EUR
090	Sexually transmitted infections (not HIV or hepatitis)	infectious diseases	rs581342	LMNA	1	156095466	T	C	C	0.970462	0.0512046	0.877795	1.07291	0.558178	0.960738	1	437975	3030	0.090245	2.6355e-07	COVID-19 Hospitalized	CODING_TRANSCRIPT_INTRON_VARIANT	EUR
368.7	Disorders of accommodation	sense organs	rs12809318	FBRSL1	12	133140840	T	C	C	0.949493	0.0885129	0.798269	1.12936	0.558191	0.960738	1	444878	277	-0.062781	9.5289e-09	COVID-19 Hospitalized	CODING_TRANSCRIPT_INTRON_VARIANT	EUR
728.71	Contracture of palmar fascia [Dupuytren's disease]	musculoskeletal	rs3746539	PTPRT	20	40702071	G	A	A	1.01091	0.0185279	0.974856	1.04829	0.558196	0.960738	1	435580	6544	0.05405	1.7723e-06	COVID-19 Hospitalized	THREE_PRIME_UTR_EXON_VARIANT	EUR
427.8	Sinoatrial node dysfunction (Bradycardia)	circulatory system	rs1405655	NR1H2	19	50882619	T	C	C	1.01216	0.0206471	0.97202	1.05396	0.558201	0.960738	1	434845	5851	0.075181	1.1208e-11	COVID-19 Hospitalized,COVID-19 Critically ill	CODING_TRANSCRIPT_INTRON_VARIANT	EUR
281.1	Megaloblastic anemia	hematopoietic	rs77534576	DLX4	17	47940666	C	T	T	0.970877	0.0504787	0.87942	1.07184	0.558203	0.960738	1	424509	12012	0.20794	1.7585e-10	COVID-19 Hospitalized	INTERGENIC_VARIANT	EUR
426	Cardiac conduction disorders	circulatory system	rs1250993	LOC101929525	10	81399565	C	G	G	1.00431	0.00735103	0.989947	1.01889	0.558209	0.960738	1	339932	61619	0.12403	5.3767e-08	COVID-19 Critically ill	INTERGENIC_VARIANT	EUR
395.6	Heart valve replaced	circulatory system	rs732990	CIB4	2	26842146	C	G	G	1.00956	0.0162483	0.977915	1.04223	0.558215	0.960738	1	435200	8225	0.056389	5.6358e-07	COVID-19 Hospitalized	CODING_TRANSCRIPT_INTRON_VARIANT	EUR
771.1	Swelling of limb	symptoms	rs2277732	DPP9	19	4723670	C	A	A	1.01002	0.0170245	0.976872	1.04429	0.558215	0.960738	1	410182	9165	0.11697	6.1912e-22	COVID-19 Hospitalized,COVID-19 Critically ill	FIVE_PRIME_UTR_INTRON_VARIANT	EUR
346	Abnormal findings on study of brain and/or nervous system	neurological	rs9497053	UTRN	6	145026256	G	A	A	0.956165	0.0765605	0.822933	1.11097	0.558222	0.960738	1	441702	621	-0.064841	1.0064e-06	COVID-19 Hospitalized	CODING_TRANSCRIPT_INTRON_VARIANT	EUR
614.52	Vaginitis and vulvovaginitis	genitourinary	rs11702230	LOC101928126	21	35377591	C	T	T	1.02503	0.0422247	0.943615	1.11347	0.558223	0.960738	1	438615	3181	0.099731	3.223e-09	COVID-19 Hospitalized	INTERGENIC_VARIANT	EUR
333	Extrapyramidal disease and abnormal movement disorders	neurological	rs1878527	ANKRD30BL	2	133056313	T	C	C	1.00769	0.0130762	0.982187	1.03384	0.558235	0.960738	1	410690	21115	-0.077457	2.0215e-06	COVID-19 Hospitalized	INTERGENIC_VARIANT	EUR
854	Complications of cardiac/vascular device, implant, and graft	injuries & poisonings	rs7579014	BCL11A	2	60707894	G	A	A	0.988345	0.0200242	0.950307	1.02791	0.558239	0.960738	1	432610	6001	-0.05629	1.2614e-06	COVID-19 Hospitalized	CODING_TRANSCRIPT_INTRON_VARIANT	EUR
418.1	Precordial pain	circulatory system	rs60869999	MYO1C	17	1390948	A	T	T	0.979499	0.0353819	0.913875	1.04984	0.558252	0.960738	1	435565	2287	0.059541	2.9039e-06	COVID-19 Hospitalized	CODING_TRANSCRIPT_INTRON_VARIANT	EUR
071	Human immunodeficiency virus [HIV] disease	infectious diseases	rs111783124	LOC101928126	21	35362848	G	A	A	0.977096	0.0395774	0.904168	1.05591	0.558254	0.960738	1	442434	3001	0.13532	2.1558e-07	COVID-19 Critically ill	INTERGENIC_VARIANT	EUR
1010.7	NA	NA	rs10086829	COL14A1	8	121149129	G	A	A	0.995446	0.00779684	0.98035	1.01077	0.558262	0.960738	1	62144	354176	-0.097352	3.8599e-06	COVID-19 Critically ill	FIVE_PRIME_UTR_INTRON_VARIANT	EUR
389	Hearing loss	sense organs	rs1405655	NR1H2	19	50882619	T	C	C	1.00304	0.00518643	0.992896	1.01329	0.558271	0.960738	1	181532	229332	0.075181	1.1208e-11	COVID-19 Hospitalized,COVID-19 Critically ill	CODING_TRANSCRIPT_INTRON_VARIANT	EUR
655	Known or suspected fetal abnormality affecting management of mother	pregnancy complications	rs495828	ABO	9	136154867	G	T	T	1.04112	0.0688288	0.909729	1.19148	0.558272	0.960738	1	444896	666	-0.13432	6.5649e-10	COVID-19 Critically ill	UPSTREAM_GENE_VARIANT	EUR
230	Kaposi's sarcoma	neoplasms	rs12259804	PLEKHS1	10	115573378	T	C	C	1.12707	0.204333	0.755128	1.6822	0.558276	0.960738	1	445479	287	-0.27547	4.8674e-08	COVID-19 Critically ill	INTERGENIC_VARIANT	EUR
754	Congenital musculoskeletal deformities of spine	congenital anomalies	rs67959919	LZTFL1	3	45871908	G	A	A	1.03358	0.056426	0.92537	1.15445	0.558285	0.960738	1	440215	2250	0.59355	1.6043e-80	COVID-19 Critically ill	CODING_TRANSCRIPT_INTRON_VARIANT	EUR
571	Chronic liver disease and cirrhosis	digestive	rs766826	ELF5	11	34528766	C	T	T	1.006	0.010217	0.986054	1.02635	0.558286	0.960738	1	400428	27714	-0.082134	1.155e-11	COVID-19 Hospitalized	CODING_TRANSCRIPT_INTRON_VARIANT	EUR
592.2	Urethritis and urethral syndrome	genitourinary	rs9497053	UTRN	6	145026256	G	A	A	1.04681	0.0781518	0.898142	1.22009	0.558298	0.960738	1	442984	558	-0.064841	1.0064e-06	COVID-19 Hospitalized	CODING_TRANSCRIPT_INTRON_VARIANT	EUR
592.11	Acute cystitis	genitourinary	rs67579710	THBS3	1	155173527	G	A	A	0.9642	0.0622795	0.853404	1.08938	0.5583	0.960738	1	439360	1366	-0.10348	1.0252e-09	COVID-19 Hospitalized	CODING_TRANSCRIPT_INTRON_VARIANT	EUR
550	Abdominal hernia	digestive	rs117169628	SLC22A31	16	89262657	G	A	A	0.994819	0.00887419	0.977666	1.01227	0.558319	0.960738	1	346195	67175	0.081201	5.77e-07	COVID-19 Hospitalized	SYNONYMOUS_VARIANT	EUR
579	Other symptoms involving abdomen and pelvis	digestive	rs13050728	IFNAR2	21	34615210	T	C	C	0.988543	0.0196868	0.951126	1.02743	0.558329	0.960738	1	427022	6212	-0.10657	4.0686e-21	COVID-19 Hospitalized,COVID-19 Critically ill	CODING_TRANSCRIPT_INTRON_VARIANT	EUR
741.3	Difficulty in walking	musculoskeletal	rs72655853	SBSPON	8	73985608	A	G	G	0.987419	0.021631	0.946431	1.03018	0.55833	0.960738	1	403553	21334	0.22523	8.3915e-07	COVID-19 Critically ill	CODING_TRANSCRIPT_INTRON_VARIANT	EUR
450	Noninfectious disorders of lymphatic channels	circulatory system	rs72711165	TMEM65	8	125336564	T	C	C	0.941337	0.103283	0.768831	1.15255	0.558331	0.960738	1	437245	4535	0.18279	6.0907e-07	COVID-19 Hospitalized	CODING_TRANSCRIPT_INTRON_VARIANT	EUR
290.3	Other persistent mental disorders due to conditions classified elsewhere	mental disorders	rs7960611	CLEC1A	12	10230416	G	A	A	0.989266	0.0184384	0.954153	1.02567	0.558336	0.960738	1	417286	17744	-0.1584	3.3086e-07	COVID-19 Critically ill	CODING_TRANSCRIPT_INTRON_VARIANT	EUR
279.2	Autoimmune disease NEC	endocrine/metabolic	rs11702230	LOC101928126	21	35377591	C	T	T	1.09166	0.149833	0.813858	1.46428	0.558343	0.960738	1	445502	212	0.099731	3.223e-09	COVID-19 Hospitalized	INTERGENIC_VARIANT	EUR
385	Other disorders of middle ear and mastoid	sense organs	rs7605877	FOXI3	2	88559025	T	C	C	1.03157	0.053105	0.929599	1.14473	0.55835	0.960738	1	442131	1780	-0.071053	3.3369e-06	COVID-19 Hospitalized	INTERGENIC_VARIANT	EUR
242.1	Graves' disease	endocrine/metabolic	rs9367106	LOC100505711	6	41483390	G	C	C	0.91852	0.145214	0.691006	1.22094	0.558358	0.960738	1	443596	1610	0.20225	3.4038e-11	COVID-19 Hospitalized	INTERGENIC_VARIANT	EUR
791	Gangrene	symptoms	rs766826	ELF5	11	34528766	C	T	T	1.02256	0.0381125	0.948956	1.10187	0.558365	0.960738	1	442496	1831	-0.082134	1.155e-11	COVID-19 Hospitalized	CODING_TRANSCRIPT_INTRON_VARIANT	EUR
529.1	Glossitis	digestive	rs111837807	CCHCR1	6	31121232	T	C	C	0.92141	0.139854	0.700501	1.21198	0.558375	0.960738	1	444280	353	0.20363	2.152e-11	COVID-19 Critically ill,COVID-19 Hospitalized	CODING_TRANSCRIPT_INTRON_VARIANT	EUR
317	Alcohol-related disorders	mental disorders	rs11234800	ME3	11	86479407	G	C	C	1.00483	0.00823535	0.988742	1.02118	0.558389	0.960738	1	346550	77165	-0.077173	3.0702e-06	COVID-19 Hospitalized	INTERGENIC_VARIANT	EUR
315.1	Learning disorder	mental disorders	rs12660421	FOXP4-AS1	6	41488378	G	A	A	1.18194	0.28563	0.675256	2.06883	0.55839	0.960738	1	445213	336	0.35506	1.1424e-09	COVID-19 Critically ill	DOWNSTREAM_GENE_VARIANT	EUR
960	Poisoning by antibiotics	injuries & poisonings	rs76073397	MIR548H2	16	11386452	T	C	C	1.03205	0.0539097	0.928568	1.14707	0.558393	0.960738	1	437278	2338	0.14454	9.6663e-07	COVID-19 Critically ill,COVID-19 Hospitalized	INTERGENIC_VARIANT	EUR
054	Herpes simplex	infectious diseases	rs1405655	NR1H2	19	50882619	T	C	C	1.00963	0.0163817	0.977731	1.04258	0.558398	0.960738	1	427030	9430	0.075181	1.1208e-11	COVID-19 Hospitalized,COVID-19 Critically ill	CODING_TRANSCRIPT_INTRON_VARIANT	EUR
729.3	Panniculitis	musculoskeletal	rs76423999	SLC12A7	5	1098067	T	A	A	1.10058	0.163771	0.798401	1.51714	0.558404	0.960738	1	444829	346	0.18412	3.8813e-07	COVID-19 Critically ill	CODING_TRANSCRIPT_INTRON_VARIANT	EUR
580.11	Proliferative glomerulonephritis	genitourinary	rs60869999	MYO1C	17	1390948	A	T	T	0.941119	0.103701	0.768022	1.15323	0.558415	0.960738	1	445454	269	0.059541	2.9039e-06	COVID-19 Hospitalized	CODING_TRANSCRIPT_INTRON_VARIANT	EUR
117.2	Coccidioidomycosis	infectious diseases	rs34488998	NKAIN3	8	63408372	G	A	A	1.14305	0.228472	0.730445	1.78871	0.55843	0.960738	1	445456	255	0.1355	3.4644e-06	COVID-19 Hospitalized	CODING_TRANSCRIPT_INTRON_VARIANT	EUR
475	Chronic sinusitis	respiratory	rs9461128	TMEM14B	6	10753875	T	C	C	1.02336	0.0394689	0.947184	1.10567	0.558435	0.960738	1	373504	35688	0.13046	3.4269e-06	COVID-19 Hospitalized	CODING_TRANSCRIPT_INTRON_VARIANT	EUR
568	Other disorders of peritoneum	digestive	rs732990	CIB4	2	26842146	C	G	G	1.01855	0.0314112	0.957735	1.08323	0.558446	0.960738	1	439425	2150	0.056389	5.6358e-07	COVID-19 Hospitalized	CODING_TRANSCRIPT_INTRON_VARIANT	EUR
303.3	Psychogenic disorder	mental disorders	rs9497053	UTRN	6	145026256	G	A	A	1.03856	0.0646646	0.914935	1.1789	0.558452	0.960738	1	442466	826	-0.064841	1.0064e-06	COVID-19 Hospitalized	CODING_TRANSCRIPT_INTRON_VARIANT	EUR
803.2	Fracture of radius and ulna	injuries & poisonings	rs8052423	SLC22A31	16	89269178	G	T	T	0.985462	0.0250284	0.938286	1.03501	0.558453	0.960738	1	436568	7012	0.13037	1.0019e-06	COVID-19 Critically ill	UPSTREAM_GENE_VARIANT	EUR
204	Leukemia	neoplasms	rs77534576	DLX4	17	47940666	C	T	T	0.959185	0.0712156	0.834226	1.10286	0.558456	0.960738	1	438344	5968	0.20794	1.7585e-10	COVID-19 Hospitalized	INTERGENIC_VARIANT	EUR
426.8	Other cardiac conduction disorders	circulatory system	rs10086829	COL14A1	8	121149129	G	A	A	0.968968	0.0538744	0.871869	1.07688	0.558458	0.960738	1	441687	1054	-0.097352	3.8599e-06	COVID-19 Critically ill	FIVE_PRIME_UTR_INTRON_VARIANT	EUR
285.2	Anemia of chronic disease	hematopoietic	rs13050728	IFNAR2	21	34615210	T	C	C	0.992156	0.0134582	0.966327	1.01868	0.558459	0.960738	1	420590	13654	-0.10657	4.0686e-21	COVID-19 Hospitalized,COVID-19 Critically ill	CODING_TRANSCRIPT_INTRON_VARIANT	EUR
573.4	Acute and subacute necrosis of liver	digestive	rs76073397	MIR548H2	16	11386452	T	C	C	0.935914	0.113193	0.749697	1.16839	0.558468	0.960738	1	443662	574	0.14454	9.6663e-07	COVID-19 Critically ill,COVID-19 Hospitalized	INTERGENIC_VARIANT	EUR
1005	NA	NA	rs2924480	ELF5	11	34529831	T	C	C	0.996021	0.0068138	0.982808	1.00941	0.558479	0.960738	1	314103	68210	-0.11648	2.817e-07	COVID-19 Critically ill	CODING_TRANSCRIPT_INTRON_VARIANT	EUR
732.7	Osteochondritis dissecans	musculoskeletal	rs495828	ABO	9	136154867	G	T	T	1.05287	0.0880608	0.88597	1.25122	0.558482	0.960738	1	445077	369	-0.13432	6.5649e-10	COVID-19 Critically ill	UPSTREAM_GENE_VARIANT	EUR
346.2	Nonspecific abnormal results of function study of brain and central nervous system	neurological	rs732990	CIB4	2	26842146	C	G	G	0.959944	0.0698691	0.837092	1.10083	0.558484	0.960738	1	443204	433	0.056389	5.6358e-07	COVID-19 Hospitalized	CODING_TRANSCRIPT_INTRON_VARIANT	EUR
752.2	Other specified congenital anomalies of nervous system	congenital anomalies	rs732990	CIB4	2	26842146	C	G	G	1.04847	0.0808897	0.894748	1.22859	0.558486	0.960738	1	444975	324	0.056389	5.6358e-07	COVID-19 Hospitalized	CODING_TRANSCRIPT_INTRON_VARIANT	EUR
255	Disorders of adrenal glands	endocrine/metabolic	rs622568	SEC61G	7	54647894	A	C	C	0.983015	0.0292788	0.928193	1.04108	0.558491	0.960738	1	437246	4434	0.11965	2.6006e-06	COVID-19 Critically ill	INTERGENIC_VARIANT	EUR
520.2	Disturbances in tooth eruption	digestive	rs72711165	TMEM65	8	125336564	T	C	C	1.12751	0.205121	0.754258	1.68546	0.558503	0.960738	1	439382	966	0.18279	6.0907e-07	COVID-19 Hospitalized	CODING_TRANSCRIPT_INTRON_VARIANT	EUR
447	Other disorders of arteries and arterioles	circulatory system	rs1405655	NR1H2	19	50882619	T	C	C	0.984664	0.026415	0.934983	1.03699	0.558505	0.960738	1	433327	3566	0.075181	1.1208e-11	COVID-19 Hospitalized,COVID-19 Critically ill	CODING_TRANSCRIPT_INTRON_VARIANT	EUR
649.1	Diabetes or abnormal glucose tolerance complicating pregnancy	pregnancy complications	rs2284028	NCF4	22	37265172	A	C	C	0.728221	0.542087	0.251674	2.10712	0.55851	0.960738	1	445562	251	0.31271	4.1737e-06	COVID-19 Critically ill	CODING_TRANSCRIPT_INTRON_VARIANT	EUR
512.8	Cough	respiratory	rs2277732	DPP9	19	4723670	C	A	A	0.995928	0.00697402	0.982408	1.00963	0.558518	0.960738	1	311710	65510	0.11697	6.1912e-22	COVID-19 Hospitalized,COVID-19 Critically ill	FIVE_PRIME_UTR_INTRON_VARIANT	EUR
573.3	Hepatomegaly	digestive	rs62200027	CASC20	20	6469515	G	A	A	0.982058	0.0309472	0.924261	1.04347	0.558524	0.960738	1	436915	2553	-0.053006	3.3456e-06	COVID-19 Hospitalized,COVID-19 Critically ill	NON_CODING_TRANSCRIPT_INTRON_VARIANT	EUR
362.26	Macular puckering of retina	sense organs	rs9461128	TMEM14B	6	10753875	T	C	C	1.03204	0.053909	0.928559	1.14706	0.558525	0.960738	1	416154	18314	0.13046	3.4269e-06	COVID-19 Hospitalized	CODING_TRANSCRIPT_INTRON_VARIANT	EUR
196	Radiotherapy	neoplasms	rs11085727	TYK2	19	10466123	C	T	T	0.987502	0.0214968	0.94676	1.03	0.558525	0.960738	1	439024	5415	0.17253	2.3333e-18	COVID-19 Critically ill,COVID-19 Hospitalized	CODING_TRANSCRIPT_INTRON_VARIANT	EUR
622.1	Polyp of corpus uteri	genitourinary	rs2277732	DPP9	19	4723670	C	A	A	1.05071	0.0845639	0.890233	1.24013	0.558544	0.960743	1	445165	350	0.11697	6.1912e-22	COVID-19 Hospitalized,COVID-19 Critically ill	FIVE_PRIME_UTR_INTRON_VARIANT	EUR
592.13	Chronic interstitial cystitis	genitourinary	rs10774671	OAS1	12	113357193	G	A	A	0.963108	0.0642563	0.849142	1.09237	0.558555	0.960743	1	444902	532	0.12569	3.6032e-11	COVID-19 Critically ill	SPLICE_ACCEPTOR_VARIANT	EUR
505	Other pulmonary inflamation or edema	respiratory	rs12660421	FOXP4-AS1	6	41488378	G	A	A	0.904083	0.172375	0.644886	1.26746	0.558567	0.960743	1	441393	1187	0.35506	1.1424e-09	COVID-19 Critically ill	DOWNSTREAM_GENE_VARIANT	EUR
245	Thyroiditis	endocrine/metabolic	rs13050728	IFNAR2	21	34615210	T	C	C	0.978618	0.0369499	0.910251	1.05212	0.558576	0.960743	1	442598	1742	-0.10657	4.0686e-21	COVID-19 Hospitalized,COVID-19 Critically ill	CODING_TRANSCRIPT_INTRON_VARIANT	EUR
535.6	Duodenitis	digestive	rs9501257	HLA-DPB1	6	33055355	A	G	G	0.967928	0.0557271	0.867777	1.07964	0.558579	0.960743	1	436703	1985	0.17269	4.1339e-08	COVID-19 Critically ill	THREE_PRIME_UTR_EXON_VARIANT	EUR
536.3	Gastroparesis	digestive	rs495828	ABO	9	136154867	G	T	T	0.980171	0.0342384	0.916554	1.0482	0.558579	0.960743	1	441291	2559	-0.13432	6.5649e-10	COVID-19 Critically ill	UPSTREAM_GENE_VARIANT	EUR
613	Other nonmalignant breast conditions	genitourinary	rs111783124	LOC101928126	21	35362848	G	A	A	0.982154	0.0307857	0.924645	1.04324	0.558609	0.960753	1	432922	5335	0.13532	2.1558e-07	COVID-19 Critically ill	INTERGENIC_VARIANT	EUR
455	Hemorrhoids	circulatory system	rs4830964	.	23	15515319	C	G	G	0.996938	0.00524263	0.986747	1.00724	0.558625	0.960753	1	326151	55951	0.046578	2.9701e-06	COVID-19 Hospitalized	SEQUENCE_VARIANT	EUR
199.4	Neurofibromatosis	neoplasms	rs11085727	TYK2	19	10466123	C	T	T	0.955053	0.0786287	0.81865	1.11418	0.558626	0.960753	1	445028	408	0.17253	2.3333e-18	COVID-19 Critically ill,COVID-19 Hospitalized	CODING_TRANSCRIPT_INTRON_VARIANT	EUR
376	Disorders of the orbit	sense organs	rs12567716	FOXD2	1	48197570	T	C	C	1.07733	0.127357	0.839351	1.38279	0.558627	0.960753	1	444850	316	-0.090753	1.4878e-06	COVID-19 Hospitalized	INTERGENIC_VARIANT	EUR
352.1	Trigeminal nerve disorders [CN5]	neurological	rs467843	TRAPPC13	5	64945715	A	G	G	0.981348	0.0321933	0.92134	1.04526	0.558646	0.960753	1	439991	2393	-0.089724	1.7259e-06	COVID-19 Critically ill	CODING_TRANSCRIPT_INTRON_VARIANT	EUR
611	Abnormal findings on mammogram or breast exam	genitourinary	rs6869036	MGAT1	5	180223327	C	T	T	0.969439	0.0530706	0.873669	1.07571	0.55866	0.960753	1	427273	11047	0.25536	1.7578e-06	COVID-19 Critically ill	FIVE_PRIME_UTR_INTRON_VARIANT	EUR
931	Contact dermatitis and other eczema due to plants [except food]	dermatologic	rs78313563	ESS2	22	19136365	G	A	A	0.897011	0.185855	0.623157	1.29121	0.558685	0.960753	1	437837	1817	0.40873	6.5914e-07	COVID-19 Critically ill	UPSTREAM_GENE_VARIANT	EUR
610.8	Other specified benign mammary dysplasias	genitourinary	rs1250993	LOC101929525	10	81399565	C	G	G	0.959839	0.0700956	0.836629	1.10119	0.5587	0.960753	1	444484	570	0.12403	5.3767e-08	COVID-19 Critically ill	INTERGENIC_VARIANT	EUR
571.5	Other chronic nonalcoholic liver disease	digestive	rs766826	ELF5	11	34528766	C	T	T	1.00614	0.0104675	0.985708	1.02699	0.558709	0.960753	1	402429	26311	-0.082134	1.155e-11	COVID-19 Hospitalized	CODING_TRANSCRIPT_INTRON_VARIANT	EUR
695.1	Toxic erythema	dermatologic	rs2924480	ELF5	11	34529831	T	C	C	1.06246	0.103605	0.867207	1.30167	0.55871	0.960753	1	445161	238	-0.11648	2.817e-07	COVID-19 Critically ill	CODING_TRANSCRIPT_INTRON_VARIANT	EUR
259.2	Carcinoid syndrome	endocrine/metabolic	rs117169628	SLC22A31	16	89262657	G	A	A	1.08001	0.131622	0.834429	1.39786	0.558713	0.960753	1	445604	239	0.081201	5.77e-07	COVID-19 Hospitalized	SYNONYMOUS_VARIANT	EUR
585	Renal failure	genitourinary	rs12660421	FOXP4-AS1	6	41488378	G	A	A	1.01352	0.0229618	0.968916	1.06017	0.558723	0.960753	1	338642	81191	0.35506	1.1424e-09	COVID-19 Critically ill	DOWNSTREAM_GENE_VARIANT	EUR
284	Aplastic anemia	hematopoietic	rs9268576	HLA-DRA	6	32395641	T	C	C	1.02578	0.0435324	0.941889	1.11715	0.558733	0.960753	1	436960	4995	0.095134	9.9752e-07	COVID-19 Hospitalized	INTERGENIC_VARIANT	EUR
180.3	Cervical intraepithelial neoplasia [CIN] [Cervical dysplasia]	neoplasms	rs8080583	KANSL1	17	44162597	C	A	A	1.02724	0.0459635	0.938745	1.12408	0.558743	0.960753	1	443510	1480	-0.12662	2.0785e-08	COVID-19 Critically ill	CODING_TRANSCRIPT_INTRON_VARIANT	EUR
426.3	Bundle branch block	circulatory system	rs7579014	BCL11A	2	60707894	G	A	A	0.991692	0.0142684	0.964343	1.01982	0.558754	0.960753	1	420060	12071	-0.05629	1.2614e-06	COVID-19 Hospitalized	CODING_TRANSCRIPT_INTRON_VARIANT	EUR
228.1	Hemangioma of skin and subcutaneous tissue	neoplasms	rs12809318	FBRSL1	12	133140840	T	C	C	1.01218	0.0207003	0.971933	1.05409	0.558757	0.960753	1	426992	5054	-0.062781	9.5289e-09	COVID-19 Hospitalized	CODING_TRANSCRIPT_INTRON_VARIANT	EUR
278	Overweight, obesity and other hyperalimentation	endocrine/metabolic	rs11702230	LOC101928126	21	35377591	C	T	T	1.00425	0.0072468	0.990083	1.01861	0.558767	0.960753	1	221194	186855	0.099731	3.223e-09	COVID-19 Hospitalized	INTERGENIC_VARIANT	EUR
736	Other acquired deformities of limbs	musculoskeletal	rs34488998	NKAIN3	8	63408372	G	A	A	0.9784	0.0373505	0.909334	1.05271	0.558784	0.960753	1	421675	11213	0.1355	3.4644e-06	COVID-19 Hospitalized	CODING_TRANSCRIPT_INTRON_VARIANT	EUR
225.1	Benign neoplasm of brain, cranial nerves, meninges	neoplasms	rs10774679	OAS3	12	113374748	C	T	T	0.982673	0.0298956	0.926749	1.04197	0.558785	0.960753	1	441906	2529	0.075824	4.6954e-12	COVID-19 Hospitalized	UPSTREAM_GENE_VARIANT	EUR
452	Other venous embolism and thrombosis	circulatory system	rs7089827	TFAM	10	60157611	C	T	T	0.990001	0.0171889	0.957204	1.02392	0.55879	0.960753	1	410087	24262	-0.14471	2.0338e-06	COVID-19 Critically ill	THREE_PRIME_UTR_EXON_VARIANT	EUR
251.1	Hypoglycemia	endocrine/metabolic	rs1405655	NR1H2	19	50882619	T	C	C	1.0129	0.0219229	0.970298	1.05737	0.558808	0.960753	1	432073	5144	0.075181	1.1208e-11	COVID-19 Hospitalized,COVID-19 Critically ill	CODING_TRANSCRIPT_INTRON_VARIANT	EUR
473.1	Chronic laryngitis	respiratory	rs61667602	CRHR1	17	43785349	T	C	C	1.03444	0.0579234	0.923425	1.15881	0.558814	0.960753	1	442589	841	-0.093554	9.1279e-12	COVID-19 Hospitalized	FIVE_PRIME_UTR_INTRON_VARIANT	EUR
450	Noninfectious disorders of lymphatic channels	circulatory system	rs10774679	OAS3	12	113374748	C	T	T	0.986966	0.0224416	0.944496	1.03135	0.558815	0.960753	1	437245	4535	0.075824	4.6954e-12	COVID-19 Hospitalized	UPSTREAM_GENE_VARIANT	EUR
249	Secondary diabetes mellitus	endocrine/metabolic	rs7960611	CLEC1A	12	10230416	G	A	A	0.981922	0.0312066	0.923664	1.04386	0.558825	0.960753	1	431724	6012	-0.1584	3.3086e-07	COVID-19 Critically ill	CODING_TRANSCRIPT_INTRON_VARIANT	EUR
190	Cancer of eye	neoplasms	rs1250993	LOC101929525	10	81399565	C	G	G	1.03756	0.0630764	0.916903	1.1741	0.558827	0.960753	1	444282	679	0.12403	5.3767e-08	COVID-19 Critically ill	INTERGENIC_VARIANT	EUR
428.4	Heart failure with preserved EF [Diastolic heart failure]	circulatory system	rs35508621	LZTFL1	3	45880481	T	C	C	0.987355	0.0217684	0.946115	1.03039	0.558829	0.960753	1	418082	16802	0.38931	6.0917e-89	COVID-19 Hospitalized	CODING_TRANSCRIPT_INTRON_VARIANT	EUR
562	Diverticulosis and diverticulitis	digestive	rs13050728	IFNAR2	21	34615210	T	C	C	1.00416	0.00710357	0.990277	1.01824	0.55883	0.960753	1	332013	57260	-0.10657	4.0686e-21	COVID-19 Hospitalized,COVID-19 Critically ill	CODING_TRANSCRIPT_INTRON_VARIANT	EUR
149.5	Hx of malignant neoplasm of oral cavity and pharynx	neoplasms	rs67579710	THBS3	1	155173527	G	A	A	0.953757	0.0809916	0.813763	1.11784	0.558831	0.960753	1	444449	815	-0.10348	1.0252e-09	COVID-19 Hospitalized	CODING_TRANSCRIPT_INTRON_VARIANT	EUR
732.1	Juvenile osteochondrosis	musculoskeletal	rs2284028	NCF4	22	37265172	A	C	C	1.25445	0.38781	0.586611	2.68262	0.558842	0.960753	1	444787	368	0.31271	4.1737e-06	COVID-19 Critically ill	CODING_TRANSCRIPT_INTRON_VARIANT	EUR
755.6	Other congenital anomalies of lower limb, including pelvic girdle	congenital anomalies	rs72655853	SBSPON	8	73985608	A	G	G	0.905695	0.169451	0.649749	1.26246	0.558848	0.960753	1	444746	352	0.22523	8.3915e-07	COVID-19 Critically ill	CODING_TRANSCRIPT_INTRON_VARIANT	EUR
420.3	Endocarditis	circulatory system	rs12567716	FOXD2	1	48197570	T	C	C	1.02446	0.0413377	0.94473	1.11092	0.558849	0.960753	1	438427	3140	-0.090753	1.4878e-06	COVID-19 Hospitalized	INTERGENIC_VARIANT	EUR
411.9	Other acute and subacute forms of ischemic heart disease	circulatory system	rs9896243	NSF	17	44826056	C	G	G	1.0294	0.0495731	0.934088	1.13444	0.558858	0.960753	1	440158	1226	-0.13155	3.2234e-08	COVID-19 Critically ill	CODING_TRANSCRIPT_INTRON_VARIANT	EUR
608	Other disorders of male genital organs	genitourinary	rs61667602	CRHR1	17	43785349	T	C	C	1.00968	0.0164751	0.977594	1.04281	0.558865	0.960753	1	419226	10914	-0.093554	9.1279e-12	COVID-19 Hospitalized	FIVE_PRIME_UTR_INTRON_VARIANT	EUR
279	Disorders involving the immune mechanism	endocrine/metabolic	rs72655853	SBSPON	8	73985608	A	G	G	0.955662	0.0775884	0.820844	1.11262	0.558876	0.960758	1	442534	1615	0.22523	8.3915e-07	COVID-19 Critically ill	CODING_TRANSCRIPT_INTRON_VARIANT	EUR
149.9	Cancer of of nasal cavities	neoplasms	rs34488998	NKAIN3	8	63408372	G	A	A	1.11817	0.191102	0.768852	1.62621	0.558894	0.960758	1	445131	370	0.1355	3.4644e-06	COVID-19 Hospitalized	CODING_TRANSCRIPT_INTRON_VARIANT	EUR
751.2	Congenital anomalies of urinary system	congenital anomalies	rs8080583	KANSL1	17	44162597	C	A	A	1.01285	0.0218503	0.970392	1.05717	0.558902	0.960758	1	431815	6040	-0.12662	2.0785e-08	COVID-19 Critically ill	CODING_TRANSCRIPT_INTRON_VARIANT	EUR
202.21	Nodular lymphoma	neoplasms	rs2924480	ELF5	11	34529831	T	C	C	0.971689	0.0491376	0.882473	1.06992	0.558904	0.960758	1	444437	1078	-0.11648	2.817e-07	COVID-19 Critically ill	CODING_TRANSCRIPT_INTRON_VARIANT	EUR
661	NA	NA	rs1453205	LOC101928196	2	19901073	C	T	T	0.946464	0.0941418	0.786992	1.13825	0.55891	0.960758	1	445136	240	0.096992	3.6368e-06	COVID-19 Critically ill	INTERGENIC_VARIANT	EUR
772.2	Spasm of muscle	symptoms	rs8052423	SLC22A31	16	89269178	G	T	T	1.01206	0.0205152	0.972175	1.05359	0.558922	0.960764	1	414480	10387	0.13037	1.0019e-06	COVID-19 Critically ill	UPSTREAM_GENE_VARIANT	EUR
938	Dermatitis due to solar radiation	dermatologic	rs62200027	CASC20	20	6469515	G	A	A	0.991304	0.0149442	0.96269	1.02077	0.558931	0.960765	1	415702	11159	-0.053006	3.3456e-06	COVID-19 Hospitalized,COVID-19 Critically ill	NON_CODING_TRANSCRIPT_INTRON_VARIANT	EUR
272	Disorders of lipoid metabolism	endocrine/metabolic	rs9367106	LOC100505711	6	41483390	G	C	C	1.01324	0.0224998	0.969524	1.05892	0.558959	0.96079	1	95917	324125	0.20225	3.4038e-11	COVID-19 Hospitalized	INTERGENIC_VARIANT	EUR
614.5	Inflammatory disease of cervix, vagina, and vulva	genitourinary	rs35508621	LZTFL1	3	45880481	T	C	C	1.02782	0.0469649	0.937437	1.12693	0.558983	0.96079	1	437249	3994	0.38931	6.0917e-89	COVID-19 Hospitalized	CODING_TRANSCRIPT_INTRON_VARIANT	EUR
540	Appendiceal conditions	digestive	rs2277732	DPP9	19	4723670	C	A	A	1.0155	0.0263301	0.964428	1.06929	0.558997	0.96079	1	440885	3764	0.11697	6.1912e-22	COVID-19 Hospitalized,COVID-19 Critically ill	FIVE_PRIME_UTR_INTRON_VARIANT	EUR
750.2	Lower gastrointestinal congenital anomalies	congenital anomalies	rs34488998	NKAIN3	8	63408372	G	A	A	0.924149	0.135003	0.709296	1.20408	0.559018	0.96079	1	441684	883	0.1355	3.4644e-06	COVID-19 Hospitalized	CODING_TRANSCRIPT_INTRON_VARIANT	EUR
480.5	Bronchopneumonia and lung abscess	respiratory	rs147812915	KAT7	17	47858295	C	T	T	1.07188	0.118807	0.849218	1.35294	0.559022	0.96079	1	441463	1166	0.23438	1.0943e-07	COVID-19 Critically ill	INTERGENIC_VARIANT	EUR
253	Disorders of the pituitary gland and its hypothalamic control	endocrine/metabolic	rs7960611	CLEC1A	12	10230416	G	A	A	0.981783	0.0314659	0.923064	1.04424	0.559032	0.96079	1	434803	5895	-0.1584	3.3086e-07	COVID-19 Critically ill	CODING_TRANSCRIPT_INTRON_VARIANT	EUR
471	Nasal polyps	respiratory	rs11085727	TYK2	19	10466123	C	T	T	0.985179	0.0255556	0.937049	1.03578	0.559036	0.96079	1	438936	3821	0.17253	2.3333e-18	COVID-19 Critically ill,COVID-19 Hospitalized	CODING_TRANSCRIPT_INTRON_VARIANT	EUR
381	Otitis media and Eustachian tube disorders	sense organs	rs147812915	KAT7	17	47858295	C	T	T	0.983446	0.02857	0.92989	1.04009	0.559044	0.96079	1	392219	23101	0.23438	1.0943e-07	COVID-19 Critically ill	INTERGENIC_VARIANT	EUR
750.21	Congenital anomalies of intestine	congenital anomalies	rs78313563	ESS2	22	19136365	G	A	A	0.754104	0.483063	0.292582	1.94364	0.559058	0.96079	1	443687	307	0.40873	6.5914e-07	COVID-19 Critically ill	UPSTREAM_GENE_VARIANT	EUR
798	Malaise and fatigue	symptoms	rs111837807	CCHCR1	6	31121232	T	C	C	0.993431	0.0112808	0.971707	1.01564	0.559061	0.96079	1	326656	62733	0.20363	2.152e-11	COVID-19 Critically ill,COVID-19 Hospitalized	CODING_TRANSCRIPT_INTRON_VARIANT	EUR
731.1	Osteitis deformans [Paget's disease of bone]	musculoskeletal	rs5023077	FBRSL1	12	133141973	T	C	C	1.04025	0.0675444	0.911263	1.18749	0.559069	0.96079	1	445243	473	-0.090901	1.5172e-06	COVID-19 Critically ill	CODING_TRANSCRIPT_INTRON_VARIANT	EUR
250.15	Diabetes type 1 with peripheral circulatory disorders	endocrine/metabolic	rs9896243	NSF	17	44826056	C	G	G	1.04923	0.0822586	0.893001	1.23279	0.559074	0.96079	1	444784	439	-0.13155	3.2234e-08	COVID-19 Critically ill	CODING_TRANSCRIPT_INTRON_VARIANT	EUR
364.41	Keratoconus	sense organs	rs9501257	HLA-DPB1	6	33055355	A	G	G	0.939698	0.106468	0.762715	1.15775	0.559099	0.96079	1	445160	563	0.17269	4.1339e-08	COVID-19 Critically ill	THREE_PRIME_UTR_EXON_VARIANT	EUR
1090	NA	NA	rs721917	SFTPD	10	81706324	A	G	G	1.01017	0.017319	0.976454	1.04505	0.559102	0.96079	1	429796	7007	0.055247	2.0819e-07	COVID-19 Hospitalized	SYNONYMOUS_VARIANT	EUR
379.5	Disorders of iris and ciliary body	sense organs	rs5023077	FBRSL1	12	133141973	T	C	C	0.986922	0.0225347	0.944281	1.03149	0.559109	0.96079	1	436362	4254	-0.090901	1.5172e-06	COVID-19 Critically ill	CODING_TRANSCRIPT_INTRON_VARIANT	EUR
443.8	Other specified peripheral vascular diseases	circulatory system	rs10774671	OAS1	12	113357193	G	A	A	0.982282	0.0306023	0.925098	1.043	0.559113	0.96079	1	439423	2339	0.12569	3.6032e-11	COVID-19 Critically ill	SPLICE_ACCEPTOR_VARIANT	EUR
327.31	Central/nonobstroctive sleep apnea	neurological	rs505922	ABO	9	136149229	T	C	C	0.987734	0.0211278	0.947667	1.02949	0.559116	0.96079	1	434656	5137	-0.099884	2.0889e-20	COVID-19 Hospitalized	CODING_TRANSCRIPT_INTRON_VARIANT	EUR
571.51	Cirrhosis of liver without mention of alcohol	digestive	rs7671107	LOC101929161	4	25449225	G	A	A	0.990171	0.0169094	0.957893	1.02354	0.55912	0.96079	1	429859	12153	-0.064456	1.0803e-06	COVID-19 Hospitalized	INTERGENIC_VARIANT	EUR
261.41	Rickets or osteomalacia	endocrine/metabolic	rs12259804	PLEKHS1	10	115573378	T	C	C	0.904731	0.171406	0.646574	1.26596	0.559156	0.96079	1	444881	482	-0.27547	4.8674e-08	COVID-19 Critically ill	INTERGENIC_VARIANT	EUR
618.2	Uterine/Uterovaginal prolapse	genitourinary	rs622568	SEC61G	7	54647894	A	C	C	0.941894	0.102489	0.770483	1.15144	0.559166	0.96079	1	445275	365	0.11965	2.6006e-06	COVID-19 Critically ill	INTERGENIC_VARIANT	EUR
374.2	Lagophthalmos	sense organs	rs11702230	LOC101928126	21	35377591	C	T	T	1.04097	0.0687414	0.909755	1.1911	0.559167	0.96079	1	443594	1050	0.099731	3.223e-09	COVID-19 Hospitalized	INTERGENIC_VARIANT	EUR
250	Diabetes mellitus	endocrine/metabolic	rs766826	ELF5	11	34528766	C	T	T	1.00317	0.00542174	0.992568	1.01389	0.559172	0.96079	1	278599	148675	-0.082134	1.155e-11	COVID-19 Hospitalized	CODING_TRANSCRIPT_INTRON_VARIANT	EUR
344	Other paralytic syndromes	neurological	rs72711165	TMEM65	8	125336564	T	C	C	0.943314	0.0999222	0.775537	1.14739	0.55921	0.96079	1	436639	4883	0.18279	6.0907e-07	COVID-19 Hospitalized	CODING_TRANSCRIPT_INTRON_VARIANT	EUR
790.6	Other abnormal blood chemistry	symptoms	rs12660421	FOXP4-AS1	6	41488378	G	A	A	1.0221	0.037433	0.949798	1.09991	0.559214	0.96079	1	380757	24540	0.35506	1.1424e-09	COVID-19 Critically ill	DOWNSTREAM_GENE_VARIANT	EUR
497	Bronchitis	respiratory	rs9497053	UTRN	6	145026256	G	A	A	1.00815	0.0139014	0.981054	1.036	0.559215	0.96079	1	389047	19132	-0.064841	1.0064e-06	COVID-19 Hospitalized	CODING_TRANSCRIPT_INTRON_VARIANT	EUR
695.8	Other specified erythematous conditions	dermatologic	rs13050728	IFNAR2	21	34615210	T	C	C	0.986996	0.0224147	0.944574	1.03132	0.559232	0.96079	1	431746	4768	-0.10657	4.0686e-21	COVID-19 Hospitalized,COVID-19 Critically ill	CODING_TRANSCRIPT_INTRON_VARIANT	EUR
912	Insect bite	injuries & poisonings	rs7605877	FOXI3	2	88559025	T	C	C	0.978925	0.0364747	0.911386	1.05147	0.559238	0.96079	1	427106	3933	-0.071053	3.3369e-06	COVID-19 Hospitalized	INTERGENIC_VARIANT	EUR
079.9	Viremia, NOS	infectious diseases	rs505922	ABO	9	136149229	T	C	C	0.948238	0.0910166	0.793312	1.13342	0.559249	0.96079	1	442416	277	-0.099884	2.0889e-20	COVID-19 Hospitalized	CODING_TRANSCRIPT_INTRON_VARIANT	EUR
681.6	Cellulitis and abscess of foot, toe	dermatologic	rs9367106	LOC100505711	6	41483390	G	C	C	0.945322	0.0962934	0.782735	1.14168	0.559259	0.96079	1	437319	3673	0.20225	3.4038e-11	COVID-19 Hospitalized	INTERGENIC_VARIANT	EUR
516.1	Hemoptysis	respiratory	rs61667602	CRHR1	17	43785349	T	C	C	0.985411	0.0251674	0.937983	1.03524	0.559268	0.96079	1	435401	4635	-0.093554	9.1279e-12	COVID-19 Hospitalized	FIVE_PRIME_UTR_INTRON_VARIANT	EUR
453	Chronic venous hypertension	circulatory system	rs55654108	PDCL3P4	3	101425703	A	G	G	0.982191	0.0307754	0.924698	1.04326	0.559292	0.96079	1	441642	2467	-0.05662	1.0636e-06	COVID-19 Hospitalized	INTERGENIC_VARIANT	EUR
427.41	Ventricular fibrillation and flutter	circulatory system	rs721917	SFTPD	10	81706324	A	G	G	0.974768	0.0437674	0.894636	1.06208	0.559293	0.96079	1	443143	1082	0.055247	2.0819e-07	COVID-19 Hospitalized	SYNONYMOUS_VARIANT	EUR
727.1	Synovitis and tenosynovitis	musculoskeletal	rs55654108	PDCL3P4	3	101425703	A	G	G	0.993813	0.0106285	0.973325	1.01473	0.559294	0.96079	1	405652	21795	-0.05662	1.0636e-06	COVID-19 Hospitalized	INTERGENIC_VARIANT	EUR
526.41	Temporomandibular joint disorder, unspecified	digestive	rs34488998	NKAIN3	8	63408372	G	A	A	1.03663	0.0616186	0.918703	1.1697	0.559303	0.96079	1	434784	3882	0.1355	3.4644e-06	COVID-19 Hospitalized	CODING_TRANSCRIPT_INTRON_VARIANT	EUR
426.24	Atrioventricular block, complete	circulatory system	rs505922	ABO	9	136149229	T	C	C	0.988485	0.0198366	0.950791	1.02767	0.559316	0.96079	1	438212	5858	-0.099884	2.0889e-20	COVID-19 Hospitalized	CODING_TRANSCRIPT_INTRON_VARIANT	EUR
368.3	Anisometropia	sense organs	rs6869036	MGAT1	5	180223327	C	T	T	0.950396	0.0871389	0.801183	1.1274	0.559317	0.96079	1	434702	3305	0.25536	1.7578e-06	COVID-19 Critically ill	FIVE_PRIME_UTR_INTRON_VARIANT	EUR
496.1	Emphysema	respiratory	rs7560588	BCL11A	2	60727416	G	A	A	1.01001	0.0170612	0.976795	1.04436	0.559346	0.96079	1	423804	10288	-0.12371	2.3396e-07	COVID-19 Critically ill	CODING_TRANSCRIPT_INTRON_VARIANT	EUR
149.4	Cancer of larynx	neoplasms	rs72711165	TMEM65	8	125336564	T	C	C	1.08615	0.141548	0.823006	1.43342	0.559347	0.96079	1	442995	2157	0.18279	6.0907e-07	COVID-19 Hospitalized	CODING_TRANSCRIPT_INTRON_VARIANT	EUR
626.8	Infertility, female	genitourinary	rs60869999	MYO1C	17	1390948	A	T	T	0.958558	0.0725001	0.831584	1.10492	0.559357	0.96079	1	444954	589	0.059541	2.9039e-06	COVID-19 Hospitalized	CODING_TRANSCRIPT_INTRON_VARIANT	EUR
689	Disorder of skin and subcutaneous tissue NOS	dermatologic	rs76423999	SLC12A7	5	1098067	T	A	A	0.990028	0.0171694	0.957266	1.02391	0.559399	0.96079	1	347632	38624	0.18412	3.8813e-07	COVID-19 Critically ill	CODING_TRANSCRIPT_INTRON_VARIANT	EUR
962	Poisoning by hormones and synthetic substitutes	injuries & poisonings	rs34488998	NKAIN3	8	63408372	G	A	A	0.936927	0.11161	0.752841	1.16603	0.559401	0.96079	1	440514	1263	0.1355	3.4644e-06	COVID-19 Hospitalized	CODING_TRANSCRIPT_INTRON_VARIANT	EUR
264	Lack of normal physiological development	endocrine/metabolic	rs9577395	ATP11A	13	113534984	C	G	G	0.937623	0.110339	0.755279	1.16399	0.559406	0.96079	1	444988	261	0.064829	8.6068e-07	COVID-19 Hospitalized,COVID-19 Critically ill	CODING_TRANSCRIPT_INTRON_VARIANT	EUR
573	Other disorders of liver	digestive	rs7579014	BCL11A	2	60707894	G	A	A	1.0116	0.0197512	0.973184	1.05152	0.559407	0.96079	1	428256	6200	-0.05629	1.2614e-06	COVID-19 Hospitalized	CODING_TRANSCRIPT_INTRON_VARIANT	EUR
800	Fracture of lower limb	injuries & poisonings	rs13050728	IFNAR2	21	34615210	T	C	C	1.00798	0.0136183	0.981433	1.03525	0.559407	0.96079	1	426057	13271	-0.10657	4.0686e-21	COVID-19 Hospitalized,COVID-19 Critically ill	CODING_TRANSCRIPT_INTRON_VARIANT	EUR
345.3	Convulsions	neurological	rs13179014	SPEF2	5	35693227	A	C	C	1.00808	0.0137821	0.981211	1.03568	0.559408	0.96079	1	424667	12947	-0.061249	6.1057e-07	COVID-19 Hospitalized	CODING_TRANSCRIPT_INTRON_VARIANT	EUR
610	Benign mammary dysplasias	genitourinary	rs2924480	ELF5	11	34529831	T	C	C	1.01752	0.0297485	0.959885	1.07861	0.559413	0.96079	1	439251	3249	-0.11648	2.817e-07	COVID-19 Critically ill	CODING_TRANSCRIPT_INTRON_VARIANT	EUR
771	Musculoskeletal symptoms referable to limbs	symptoms	rs5023077	FBRSL1	12	133141973	T	C	C	1.02425	0.0410508	0.945069	1.11007	0.559432	0.96079	1	439352	1272	-0.090901	1.5172e-06	COVID-19 Critically ill	CODING_TRANSCRIPT_INTRON_VARIANT	EUR
750.22	Congenital anomaly of gallbladder, bile ducts, liver, pancreas	congenital anomalies	rs76073397	MIR548H2	16	11386452	T	C	C	1.06487	0.107675	0.862266	1.31507	0.559432	0.96079	1	444029	557	0.14454	9.6663e-07	COVID-19 Critically ill,COVID-19 Hospitalized	INTERGENIC_VARIANT	EUR
798.1	Chronic fatigue syndrome	symptoms	rs111783124	LOC101928126	21	35362848	G	A	A	0.978755	0.0367913	0.910661	1.05194	0.559435	0.96079	1	435173	3452	0.13532	2.1558e-07	COVID-19 Critically ill	INTERGENIC_VARIANT	EUR
642	Hypertension complicating pregnancy, childbirth, and the puerperium	pregnancy complications	rs12809318	FBRSL1	12	133140840	T	C	C	0.94719	0.0929561	0.789428	1.13648	0.55944	0.96079	1	445501	255	-0.062781	9.5289e-09	COVID-19 Hospitalized	CODING_TRANSCRIPT_INTRON_VARIANT	EUR
338	Pain	neurological	rs12567716	FOXD2	1	48197570	T	C	C	0.994119	0.0101058	0.974622	1.01401	0.559449	0.96079	1	327235	64750	-0.090753	1.4878e-06	COVID-19 Hospitalized	INTERGENIC_VARIANT	EUR
428.1	Congestive heart failure (CHF) NOS	circulatory system	rs7089827	TFAM	10	60157611	C	T	T	0.991856	0.0140101	0.964991	1.01947	0.55945	0.96079	1	388835	38759	-0.14471	2.0338e-06	COVID-19 Critically ill	THREE_PRIME_UTR_EXON_VARIANT	EUR
601.3	Orchitis and epididymitis	genitourinary	rs9367106	LOC100505711	6	41483390	G	C	C	1.04397	0.0737309	0.903502	1.20628	0.559458	0.96079	1	432655	5778	0.20225	3.4038e-11	COVID-19 Hospitalized	INTERGENIC_VARIANT	EUR
054	Herpes simplex	infectious diseases	rs2924480	ELF5	11	34529831	T	C	C	1.00986	0.0168136	0.977125	1.04369	0.559463	0.96079	1	427030	9430	-0.11648	2.817e-07	COVID-19 Critically ill	CODING_TRANSCRIPT_INTRON_VARIANT	EUR
374.1	Ectropion or entropion	sense organs	rs55654108	PDCL3P4	3	101425703	A	G	G	1.01035	0.0176383	0.976016	1.04589	0.559469	0.96079	1	432533	7637	-0.05662	1.0636e-06	COVID-19 Hospitalized	INTERGENIC_VARIANT	EUR
626	Disorders of menstruation and other abnormal bleeding from female genital tract	genitourinary	rs9896243	NSF	17	44826056	C	G	G	1.01479	0.025154	0.965972	1.06607	0.559475	0.96079	1	434486	8011	-0.13155	3.2234e-08	COVID-19 Critically ill	CODING_TRANSCRIPT_INTRON_VARIANT	EUR
346	Abnormal findings on study of brain and/or nervous system	neurological	rs10774671	OAS1	12	113357193	G	A	A	1.03564	0.0600133	0.920719	1.16491	0.559491	0.96079	1	441702	621	0.12569	3.6032e-11	COVID-19 Critically ill	SPLICE_ACCEPTOR_VARIANT	EUR
556.11	Angiodysplasia of intestine (without mention of hemorrhage)	digestive	rs1250993	LOC101929525	10	81399565	C	G	G	0.961096	0.0679937	0.841183	1.0981	0.559493	0.96079	1	443447	595	0.12403	5.3767e-08	COVID-19 Critically ill	INTERGENIC_VARIANT	EUR
696.3	Pityriasis	dermatologic	rs55654108	PDCL3P4	3	101425703	A	G	G	0.948131	0.0912689	0.79283	1.13385	0.559504	0.96079	1	444772	281	-0.05662	1.0636e-06	COVID-19 Hospitalized	INTERGENIC_VARIANT	EUR
198.1	Secondary malignancy of lymph nodes	neoplasms	rs13179014	SPEF2	5	35693227	A	C	C	0.988869	0.0191814	0.952382	1.02675	0.559506	0.96079	1	436039	6663	-0.061249	6.1057e-07	COVID-19 Hospitalized	CODING_TRANSCRIPT_INTRON_VARIANT	EUR
797	Shock	symptoms	rs1250993	LOC101929525	10	81399565	C	G	G	0.977297	0.0393528	0.904752	1.05566	0.559521	0.96079	1	441051	1777	0.12403	5.3767e-08	COVID-19 Critically ill	INTERGENIC_VARIANT	EUR
962	Poisoning by hormones and synthetic substitutes	injuries & poisonings	rs76073397	MIR548H2	16	11386452	T	C	C	0.956922	0.0754595	0.825363	1.10945	0.559528	0.96079	1	440514	1263	0.14454	9.6663e-07	COVID-19 Critically ill,COVID-19 Hospitalized	INTERGENIC_VARIANT	EUR
756.5	Congenital osteodystrophies	congenital anomalies	rs117169628	SLC22A31	16	89262657	G	A	A	0.943786	0.099146	0.777106	1.14622	0.559531	0.96079	1	443693	466	0.081201	5.77e-07	COVID-19 Hospitalized	SYNONYMOUS_VARIANT	EUR
275.5	Disorders of calcium/phosphorus metabolism	endocrine/metabolic	rs7671107	LOC101929161	4	25449225	G	A	A	0.986474	0.0233369	0.94237	1.03264	0.559532	0.96079	1	429633	6208	-0.064456	1.0803e-06	COVID-19 Hospitalized	INTERGENIC_VARIANT	EUR
246.7	Abnormal results of function study of thyroid	endocrine/metabolic	rs76423999	SLC12A7	5	1098067	T	A	A	0.969605	0.0528965	0.874116	1.07552	0.559538	0.96079	1	434616	3704	0.18412	3.8813e-07	COVID-19 Critically ill	CODING_TRANSCRIPT_INTRON_VARIANT	EUR
509.2	Respiratory insufficiency	respiratory	rs7671107	LOC101929161	4	25449225	G	A	A	0.974668	0.0439707	0.894188	1.06239	0.55954	0.96079	1	440597	1718	-0.064456	1.0803e-06	COVID-19 Hospitalized	INTERGENIC_VARIANT	EUR
860	Bone marrow or stem cell transplant	neoplasms	rs147812915	KAT7	17	47858295	C	T	T	0.889737	0.200213	0.600952	1.3173	0.559541	0.96079	1	445328	487	0.23438	1.0943e-07	COVID-19 Critically ill	INTERGENIC_VARIANT	EUR
619.4	Noninflammatory disorders of vagina	genitourinary	rs35705950	MUC5B	11	1241221	G	T	T	0.952647	0.0831361	0.809406	1.12124	0.559545	0.96079	1	443023	799	-0.11177	1.2224e-08	COVID-19 Hospitalized,COVID-19 Critically ill	UPSTREAM_GENE_VARIANT	EUR
053.1	Herpes zoster with nervous system complications	infectious diseases	rs12660421	FOXP4-AS1	6	41488378	G	A	A	0.927768	0.128488	0.721224	1.19346	0.559552	0.96079	1	441843	2156	0.35506	1.1424e-09	COVID-19 Critically ill	DOWNSTREAM_GENE_VARIANT	EUR
722	Intervertebral disc disorders	musculoskeletal	rs7605877	FOXI3	2	88559025	T	C	C	1.00534	0.00913309	0.987507	1.0235	0.559553	0.96079	1	332187	75803	-0.071053	3.3369e-06	COVID-19 Hospitalized	INTERGENIC_VARIANT	EUR
743	Osteoporosis, osteopenia and pathological fracture	musculoskeletal	rs8052423	SLC22A31	16	89269178	G	T	T	0.993064	0.0119281	0.970117	1.01655	0.559555	0.96079	1	390390	35171	0.13037	1.0019e-06	COVID-19 Critically ill	UPSTREAM_GENE_VARIANT	EUR
512.8	Cough	respiratory	rs9268576	HLA-DRA	6	32395641	T	C	C	0.992237	0.0133563	0.9666	1.01855	0.559579	0.96079	1	311710	65510	0.095134	9.9752e-07	COVID-19 Hospitalized	INTERGENIC_VARIANT	EUR
801	Fracture of ankle and foot	injuries & poisonings	rs1405655	NR1H2	19	50882619	T	C	C	1.00745	0.0127246	0.982637	1.03289	0.55958	0.96079	1	421427	15768	0.075181	1.1208e-11	COVID-19 Hospitalized,COVID-19 Critically ill	CODING_TRANSCRIPT_INTRON_VARIANT	EUR
252	Disorders of parathyroid gland	endocrine/metabolic	rs7605877	FOXI3	2	88559025	T	C	C	1.01822	0.0309401	0.958304	1.08187	0.559599	0.96079	1	437572	5347	-0.071053	3.3369e-06	COVID-19 Hospitalized	INTERGENIC_VARIANT	EUR
742.1	Loose body in joint	musculoskeletal	rs12660421	FOXP4-AS1	6	41488378	G	A	A	0.82194	0.3361	0.425355	1.58829	0.559609	0.96079	1	444624	325	0.35506	1.1424e-09	COVID-19 Critically ill	DOWNSTREAM_GENE_VARIANT	EUR
742.2	Pathological, developmental or recurrent dislocation	musculoskeletal	rs76423999	SLC12A7	5	1098067	T	A	A	1.05638	0.0940167	0.878606	1.27013	0.559611	0.96079	1	442995	1081	0.18412	3.8813e-07	COVID-19 Critically ill	CODING_TRANSCRIPT_INTRON_VARIANT	EUR
348.4	Cerebral cysts	neurological	rs495828	ABO	9	136154867	G	T	T	1.05469	0.0912641	0.881941	1.26127	0.559615	0.96079	1	444984	347	-0.13432	6.5649e-10	COVID-19 Critically ill	UPSTREAM_GENE_VARIANT	EUR
202.23	Lymphosarcoma	neoplasms	rs9367106	LOC100505711	6	41483390	G	C	C	0.795038	0.393157	0.367902	1.71808	0.559628	0.96079	1	445427	249	0.20225	3.4038e-11	COVID-19 Hospitalized	INTERGENIC_VARIANT	EUR
642	Hypertension complicating pregnancy, childbirth, and the puerperium	pregnancy complications	rs11702230	LOC101928126	21	35377591	C	T	T	0.917609	0.147386	0.687388	1.22494	0.559629	0.96079	1	445501	255	0.099731	3.223e-09	COVID-19 Hospitalized	INTERGENIC_VARIANT	EUR
327.6	Circadian rhythm sleep disorder	neurological	rs7605877	FOXI3	2	88559025	T	C	C	1.04306	0.0722596	0.905316	1.20175	0.559631	0.96079	1	442656	955	-0.071053	3.3369e-06	COVID-19 Hospitalized	INTERGENIC_VARIANT	EUR
840	Sprains and strains	injuries & poisonings	rs10129899	LINC00637	14	104330432	C	A	A	0.995764	0.00727619	0.981664	1.01007	0.559633	0.96079	1	346405	49574	-0.057002	2.1916e-06	COVID-19 Hospitalized	INTERGENIC_VARIANT	EUR
395.3	Nonrheumatic tricuspid valve disorders	circulatory system	rs1453205	LOC101928196	2	19901073	C	T	T	0.977426	0.0391419	0.905245	1.05536	0.559672	0.960811	1	438203	1392	0.096992	3.6368e-06	COVID-19 Critically ill	INTERGENIC_VARIANT	EUR
695.7	Prurigo and Lichen	dermatologic	rs55654108	PDCL3P4	3	101425703	A	G	G	0.989318	0.0184126	0.954252	1.02567	0.559711	0.960811	1	428716	6950	-0.05662	1.0636e-06	COVID-19 Hospitalized	INTERGENIC_VARIANT	EUR
245.2	Chronic thyroiditis	endocrine/metabolic	rs72655853	SBSPON	8	73985608	A	G	G	0.947197	0.093015	0.789343	1.13662	0.559742	0.960811	1	443903	1144	0.22523	8.3915e-07	COVID-19 Critically ill	CODING_TRANSCRIPT_INTRON_VARIANT	EUR
568	Other disorders of peritoneum	digestive	rs111837807	CCHCR1	6	31121232	T	C	C	1.03258	0.054975	0.927107	1.15006	0.559743	0.960811	1	439425	2150	0.20363	2.152e-11	COVID-19 Critically ill,COVID-19 Hospitalized	CODING_TRANSCRIPT_INTRON_VARIANT	EUR
155.1	Malignant neoplasm of liver, primary	neoplasms	rs4830964	.	23	15515319	C	G	G	0.987002	0.0224326	0.944547	1.03137	0.559759	0.960811	1	442500	2539	0.046578	2.9701e-06	COVID-19 Hospitalized	SEQUENCE_VARIANT	EUR
753	Congenital anomalies of the eye	congenital anomalies	rs915823	TMPRSS2	21	42851454	A	C	C	1.03198	0.0539827	0.928373	1.14716	0.559767	0.960811	1	441587	1139	-0.066039	1.6687e-06	COVID-19 Hospitalized	CODING_TRANSCRIPT_INTRON_VARIANT	EUR
601	Inflammatory diseases of prostate	genitourinary	rs147812915	KAT7	17	47858295	C	T	T	1.01801	0.0306084	0.958734	1.08095	0.559788	0.960811	1	406333	19346	0.23438	1.0943e-07	COVID-19 Critically ill	INTERGENIC_VARIANT	EUR
133	Arthropod-borne diseases	infectious diseases	rs111783124	LOC101928126	21	35362848	G	A	A	1.06786	0.112581	0.856413	1.3315	0.559788	0.960811	1	444898	345	0.13532	2.1558e-07	COVID-19 Critically ill	INTERGENIC_VARIANT	EUR
361	Retinal detachments and defects	sense organs	rs915823	TMPRSS2	21	42851454	A	C	C	0.990179	0.0169246	0.957872	1.02358	0.55979	0.960811	1	427145	12346	-0.066039	1.6687e-06	COVID-19 Hospitalized	CODING_TRANSCRIPT_INTRON_VARIANT	EUR
327.4	Insomnia	neurological	rs13179014	SPEF2	5	35693227	A	C	C	1.00376	0.00643431	0.99118	1.0165	0.559797	0.960811	1	332771	71748	-0.061249	6.1057e-07	COVID-19 Hospitalized	CODING_TRANSCRIPT_INTRON_VARIANT	EUR
276.12	Hyposmolality and/or hyponatremia	endocrine/metabolic	rs12660421	FOXP4-AS1	6	41488378	G	A	A	0.972287	0.0481974	0.884645	1.06861	0.559827	0.960811	1	414228	15182	0.35506	1.1424e-09	COVID-19 Critically ill	DOWNSTREAM_GENE_VARIANT	EUR
428.2	Heart failure NOS	circulatory system	rs77534576	DLX4	17	47940666	C	T	T	0.951489	0.0852818	0.805029	1.12459	0.559827	0.960811	1	434972	4198	0.20794	1.7585e-10	COVID-19 Hospitalized	INTERGENIC_VARIANT	EUR
379	Other disorders of eye	sense organs	rs4830964	.	23	15515319	C	G	G	0.996977	0.00519222	0.986883	1.00717	0.559831	0.960811	1	344925	58119	0.046578	2.9701e-06	COVID-19 Hospitalized	SEQUENCE_VARIANT	EUR
516	Abnormal sputum	respiratory	rs34488998	NKAIN3	8	63408372	G	A	A	0.967831	0.0560769	0.867096	1.08027	0.559838	0.960811	1	433408	4946	0.1355	3.4644e-06	COVID-19 Hospitalized	CODING_TRANSCRIPT_INTRON_VARIANT	EUR
090	Sexually transmitted infections (not HIV or hepatitis)	infectious diseases	rs72711165	TMEM65	8	125336564	T	C	C	0.928371	0.127474	0.723129	1.19187	0.559861	0.960811	1	437975	3030	0.18279	6.0907e-07	COVID-19 Hospitalized	CODING_TRANSCRIPT_INTRON_VARIANT	EUR
705.3	Hidradenitis	dermatologic	rs10774671	OAS1	12	113357193	G	A	A	1.026	0.0440291	0.941177	1.11848	0.559862	0.960811	1	443483	1148	0.12569	3.6032e-11	COVID-19 Critically ill	SPLICE_ACCEPTOR_VARIANT	EUR
751	Genitourinary congenital anomalies	congenital anomalies	rs7560588	BCL11A	2	60727416	G	A	A	0.988404	0.0200047	0.9504	1.02793	0.559868	0.960811	1	426706	7464	-0.12371	2.3396e-07	COVID-19 Critically ill	CODING_TRANSCRIPT_INTRON_VARIANT	EUR
601.11	Acute prostatitis	genitourinary	rs111837807	CCHCR1	6	31121232	T	C	C	0.964727	0.061593	0.85502	1.08851	0.559881	0.960811	1	438890	1817	0.20363	2.152e-11	COVID-19 Critically ill,COVID-19 Hospitalized	CODING_TRANSCRIPT_INTRON_VARIANT	EUR
364.2	Corneal edema	sense organs	rs7671107	LOC101929161	4	25449225	G	A	A	0.974339	0.0445887	0.892804	1.06332	0.559886	0.960811	1	442472	1678	-0.064456	1.0803e-06	COVID-19 Hospitalized	INTERGENIC_VARIANT	EUR
592.11	Acute cystitis	genitourinary	rs35154152	THBS3	1	155172725	T	C	C	0.964412	0.0621537	0.853803	1.08935	0.559887	0.960811	1	439360	1366	-0.20528	2.3574e-11	COVID-19 Critically ill	SYNONYMOUS_VARIANT	EUR
427.9	Palpitations	circulatory system	rs8080583	KANSL1	17	44162597	C	A	A	0.992587	0.012763	0.968065	1.01773	0.559905	0.960811	1	405701	18739	-0.12662	2.0785e-08	COVID-19 Critically ill	CODING_TRANSCRIPT_INTRON_VARIANT	EUR
513.3	Hypoventilation	respiratory	rs13179014	SPEF2	5	35693227	A	C	C	1.0156	0.0265498	0.964101	1.06985	0.55991	0.960811	1	434569	3404	-0.061249	6.1057e-07	COVID-19 Hospitalized	CODING_TRANSCRIPT_INTRON_VARIANT	EUR
287.31	Primary thrombocytopenia	hematopoietic	rs78313563	ESS2	22	19136365	G	A	A	0.878742	0.221732	0.569014	1.35706	0.559913	0.960811	1	443393	1324	0.40873	6.5914e-07	COVID-19 Critically ill	UPSTREAM_GENE_VARIANT	EUR
334	Degenerative disease of the spinal cord	neurological	rs60869999	MYO1C	17	1390948	A	T	T	0.983359	0.0287848	0.929417	1.04043	0.559914	0.960811	1	437774	3488	0.059541	2.9039e-06	COVID-19 Hospitalized	CODING_TRANSCRIPT_INTRON_VARIANT	EUR
365.2	Primary angle-closure glaucoma	sense organs	rs1405655	NR1H2	19	50882619	T	C	C	1.01129	0.0192612	0.973826	1.0502	0.55992	0.960811	1	435044	6698	0.075181	1.1208e-11	COVID-19 Hospitalized,COVID-19 Critically ill	CODING_TRANSCRIPT_INTRON_VARIANT	EUR
597.1	Urethral stricture (not specified as infectious)	genitourinary	rs622568	SEC61G	7	54647894	A	C	C	1.0171	0.029094	0.960729	1.07679	0.559936	0.960811	1	438336	4377	0.11965	2.6006e-06	COVID-19 Critically ill	INTERGENIC_VARIANT	EUR
560	Intestinal obstruction without mention of hernia	digestive	rs147812915	KAT7	17	47858295	C	T	T	0.974398	0.0444913	0.893029	1.06318	0.559945	0.960811	1	426346	9194	0.23438	1.0943e-07	COVID-19 Critically ill	INTERGENIC_VARIANT	EUR
1010.5	NA	NA	rs76423999	SLC12A7	5	1098067	T	A	A	0.9937	0.0108429	0.972805	1.01504	0.55996	0.960811	1	152752	210731	0.18412	3.8813e-07	COVID-19 Critically ill	CODING_TRANSCRIPT_INTRON_VARIANT	EUR
751.1	Congenital anomalies of genital organs	congenital anomalies	rs111783124	LOC101928126	21	35362848	G	A	A	0.964396	0.0621944	0.85372	1.08942	0.559963	0.960811	1	440977	1210	0.13532	2.1558e-07	COVID-19 Critically ill	INTERGENIC_VARIANT	EUR
300.4	Dysthymic disorder	mental disorders	rs732990	CIB4	2	26842146	C	G	G	1.00502	0.00859736	0.988231	1.0221	0.559967	0.960811	1	396689	31211	0.056389	5.6358e-07	COVID-19 Hospitalized	CODING_TRANSCRIPT_INTRON_VARIANT	EUR
250.13	Type 1 diabetes with ophthalmic manifestations	endocrine/metabolic	rs78313563	ESS2	22	19136365	G	A	A	0.91248	0.157132	0.670614	1.24158	0.559975	0.960811	1	440176	2531	0.40873	6.5914e-07	COVID-19 Critically ill	UPSTREAM_GENE_VARIANT	EUR
622.2	Mucous polyp of cervix	genitourinary	rs10086829	COL14A1	8	121149129	G	A	A	1.0531	0.0887717	0.88493	1.25324	0.55998	0.960811	1	445060	400	-0.097352	3.8599e-06	COVID-19 Critically ill	FIVE_PRIME_UTR_INTRON_VARIANT	EUR
465.2	Acute pharyngitis	respiratory	rs12259804	PLEKHS1	10	115573378	T	C	C	0.98137	0.0322632	0.921235	1.04543	0.55998	0.960811	1	398621	13322	-0.27547	4.8674e-08	COVID-19 Critically ill	INTERGENIC_VARIANT	EUR
276.42	Alkalosis	endocrine/metabolic	rs111837807	CCHCR1	6	31121232	T	C	C	0.948789	0.0901894	0.795061	1.13224	0.559984	0.960811	1	441622	840	0.20363	2.152e-11	COVID-19 Critically ill,COVID-19 Hospitalized	CODING_TRANSCRIPT_INTRON_VARIANT	EUR
471	Nasal polyps	respiratory	rs766826	ELF5	11	34528766	C	T	T	0.984606	0.0266169	0.934558	1.03733	0.559993	0.960811	1	438936	3821	-0.082134	1.155e-11	COVID-19 Hospitalized	CODING_TRANSCRIPT_INTRON_VARIANT	EUR
512.2	Painful respiration	respiratory	rs67579710	THBS3	1	155173527	G	A	A	1.01549	0.0263728	0.964333	1.06936	0.559996	0.960811	1	415565	7417	-0.10348	1.0252e-09	COVID-19 Hospitalized	CODING_TRANSCRIPT_INTRON_VARIANT	EUR
512.2	Painful respiration	respiratory	rs12259804	PLEKHS1	10	115573378	T	C	C	1.02472	0.0418945	0.943938	1.11241	0.560008	0.960811	1	415565	7417	-0.27547	4.8674e-08	COVID-19 Critically ill	INTERGENIC_VARIANT	EUR
327.3	Sleep apnea	neurological	rs35705950	MUC5B	11	1241221	G	T	T	1.00437	0.00748987	0.989738	1.01923	0.560016	0.960811	1	281691	143378	-0.11177	1.2224e-08	COVID-19 Hospitalized,COVID-19 Critically ill	UPSTREAM_GENE_VARIANT	EUR
251	Other disorders of pancreatic internal secretion	endocrine/metabolic	rs77534576	DLX4	17	47940666	C	T	T	0.814472	0.352124	0.408458	1.62407	0.560032	0.960811	1	445055	278	0.20794	1.7585e-10	COVID-19 Hospitalized	INTERGENIC_VARIANT	EUR
303.4	Somatoform disorder	mental disorders	rs72711165	TMEM65	8	125336564	T	C	C	0.956918	0.0755637	0.825192	1.10967	0.560038	0.960811	1	430899	8638	0.18279	6.0907e-07	COVID-19 Hospitalized	CODING_TRANSCRIPT_INTRON_VARIANT	EUR
681.6	Cellulitis and abscess of foot, toe	dermatologic	rs7560588	BCL11A	2	60727416	G	A	A	1.01656	0.0281775	0.961938	1.07428	0.560039	0.960811	1	437319	3673	-0.12371	2.3396e-07	COVID-19 Critically ill	CODING_TRANSCRIPT_INTRON_VARIANT	EUR
798.1	Chronic fatigue syndrome	symptoms	rs8080583	KANSL1	17	44162597	C	A	A	0.983105	0.0292376	0.928353	1.04109	0.560041	0.960811	1	435173	3452	-0.12662	2.0785e-08	COVID-19 Critically ill	CODING_TRANSCRIPT_INTRON_VARIANT	EUR
573.7	Abnormal results of function study of liver	digestive	rs9501257	HLA-DPB1	6	33055355	A	G	G	1.00888	0.0151754	0.979317	1.03934	0.560067	0.960811	1	396148	28008	0.17269	4.1339e-08	COVID-19 Critically ill	THREE_PRIME_UTR_EXON_VARIANT	EUR
735	Acquired foot deformities	musculoskeletal	rs67959919	LZTFL1	3	45871908	G	A	A	1.00688	0.0117674	0.983924	1.03037	0.560073	0.960811	1	355316	61887	0.59355	1.6043e-80	COVID-19 Critically ill	CODING_TRANSCRIPT_INTRON_VARIANT	EUR
276.42	Alkalosis	endocrine/metabolic	rs62200027	CASC20	20	6469515	G	A	A	0.969081	0.0538961	0.871934	1.07705	0.560076	0.960811	1	441622	840	-0.053006	3.3456e-06	COVID-19 Hospitalized,COVID-19 Critically ill	NON_CODING_TRANSCRIPT_INTRON_VARIANT	EUR
401	Hypertension	circulatory system	rs1878527	ANKRD30BL	2	133056313	T	C	C	0.995789	0.00724241	0.981754	1.01002	0.5601	0.960811	1	110924	311166	-0.077457	2.0215e-06	COVID-19 Hospitalized	INTERGENIC_VARIANT	EUR
008.52	Intestinal infection due to C. difficile	infectious diseases	rs7579014	BCL11A	2	60707894	G	A	A	0.98659	0.0231706	0.942787	1.03243	0.560111	0.960811	1	437817	4452	-0.05629	1.2614e-06	COVID-19 Hospitalized	CODING_TRANSCRIPT_INTRON_VARIANT	EUR
788	Syncope and collapse	symptoms	rs34488998	NKAIN3	8	63408372	G	A	A	1.01305	0.0222599	0.969807	1.05823	0.560113	0.960811	1	388155	32503	0.1355	3.4644e-06	COVID-19 Hospitalized	CODING_TRANSCRIPT_INTRON_VARIANT	EUR
324	Other CNS infection and poliomyelitis	neurological	rs35508621	LZTFL1	3	45880481	T	C	C	0.948918	0.0899914	0.795477	1.13196	0.560131	0.960811	1	444177	965	0.38931	6.0917e-89	COVID-19 Hospitalized	CODING_TRANSCRIPT_INTRON_VARIANT	EUR
709.3	Systemic sclerosis	dermatologic	rs34488998	NKAIN3	8	63408372	G	A	A	1.12677	0.204861	0.754152	1.68351	0.560141	0.960811	1	445394	317	0.1355	3.4644e-06	COVID-19 Hospitalized	CODING_TRANSCRIPT_INTRON_VARIANT	EUR
711.1	Pyogenic arthritis	musculoskeletal	rs9896243	NSF	17	44826056	C	G	G	1.02269	0.0385077	0.948344	1.10286	0.560148	0.960811	1	441890	2049	-0.13155	3.2234e-08	COVID-19 Critically ill	CODING_TRANSCRIPT_INTRON_VARIANT	EUR
480.12	Pseudomonal pneumonia	respiratory	rs8052423	SLC22A31	16	89269178	G	T	T	0.933813	0.117538	0.741671	1.17573	0.560153	0.960811	1	445113	324	0.13037	1.0019e-06	COVID-19 Critically ill	UPSTREAM_GENE_VARIANT	EUR
465.2	Acute pharyngitis	respiratory	rs12660421	FOXP4-AS1	6	41488378	G	A	A	0.970853	0.0507719	0.878894	1.07243	0.560155	0.960811	1	398621	13322	0.35506	1.1424e-09	COVID-19 Critically ill	DOWNSTREAM_GENE_VARIANT	EUR
315.2	Speech and language disorder	mental disorders	rs9461128	TMEM14B	6	10753875	T	C	C	0.805005	0.372303	0.388056	1.66995	0.560156	0.960811	1	444577	428	0.13046	3.4269e-06	COVID-19 Hospitalized	CODING_TRANSCRIPT_INTRON_VARIANT	EUR
253.2	Pituitary hypofunction	endocrine/metabolic	rs10086829	COL14A1	8	121149129	G	A	A	0.967539	0.0566414	0.865875	1.08114	0.560156	0.960811	1	444453	953	-0.097352	3.8599e-06	COVID-19 Critically ill	FIVE_PRIME_UTR_INTRON_VARIANT	EUR
575.1	Cholangitis	digestive	rs55654108	PDCL3P4	3	101425703	A	G	G	1.02656	0.0449956	0.939906	1.12121	0.560159	0.960811	1	443935	1137	-0.05662	1.0636e-06	COVID-19 Hospitalized	INTERGENIC_VARIANT	EUR
696.42	Psoriatic arthropathy	dermatologic	rs2277732	DPP9	19	4723670	C	A	A	1.0176	0.0299406	0.9596	1.0791	0.560161	0.960811	1	442236	2916	0.11697	6.1912e-22	COVID-19 Hospitalized,COVID-19 Critically ill	FIVE_PRIME_UTR_INTRON_VARIANT	EUR
736.5	Acquired deformities of knee	musculoskeletal	rs11085727	TYK2	19	10466123	C	T	T	0.941612	0.103265	0.769082	1.15285	0.560162	0.960811	1	444848	236	0.17253	2.3333e-18	COVID-19 Critically ill,COVID-19 Hospitalized	CODING_TRANSCRIPT_INTRON_VARIANT	EUR
110.2	Dermatomycoses	infectious diseases	rs10774679	OAS3	12	113374748	C	T	T	0.982555	0.030208	0.92607	1.04249	0.560164	0.960811	1	437309	2480	0.075824	4.6954e-12	COVID-19 Hospitalized	UPSTREAM_GENE_VARIANT	EUR
386	Vertiginous syndromes and other disorders of vestibular system	sense organs	rs915823	TMPRSS2	21	42851454	A	C	C	1.00897	0.0153294	0.979107	1.03975	0.560166	0.960811	1	414117	15031	-0.066039	1.6687e-06	COVID-19 Hospitalized	CODING_TRANSCRIPT_INTRON_VARIANT	EUR
597.1	Urethral stricture (not specified as infectious)	genitourinary	rs1250993	LOC101929525	10	81399565	C	G	G	0.985482	0.0251052	0.938165	1.03519	0.560208	0.960811	1	438336	4377	0.12403	5.3767e-08	COVID-19 Critically ill	INTERGENIC_VARIANT	EUR
375.2	Epiphora	sense organs	rs721917	SFTPD	10	81706324	A	G	G	1.02038	0.0346388	0.953407	1.09206	0.560224	0.960811	1	441721	1719	0.055247	2.0819e-07	COVID-19 Hospitalized	SYNONYMOUS_VARIANT	EUR
874	Complication of amputation stump	injuries & poisonings	rs467843	TRAPPC13	5	64945715	A	G	G	0.978209	0.037823	0.908316	1.05348	0.560236	0.960811	1	442905	1727	-0.089724	1.7259e-06	COVID-19 Critically ill	CODING_TRANSCRIPT_INTRON_VARIANT	EUR
727	Other disorders of synovium, tendon, and bursa	musculoskeletal	rs10774679	OAS3	12	113374748	C	T	T	1.00415	0.00710846	0.990256	1.01824	0.560239	0.960811	1	355603	51738	0.075824	4.6954e-12	COVID-19 Hospitalized	UPSTREAM_GENE_VARIANT	EUR
573.7	Abnormal results of function study of liver	digestive	rs9268576	HLA-DRA	6	32395641	T	C	C	0.988826	0.0192923	0.952134	1.02693	0.56025	0.960811	1	396148	28008	0.095134	9.9752e-07	COVID-19 Hospitalized	INTERGENIC_VARIANT	EUR
702.1	Actinic keratosis	dermatologic	rs8080583	KANSL1	17	44162597	C	A	A	1.00393	0.00673467	0.990766	1.01727	0.560256	0.960811	1	316288	91436	-0.12662	2.0785e-08	COVID-19 Critically ill	CODING_TRANSCRIPT_INTRON_VARIANT	EUR
379.9	Pain, swelling or discharge of eye	sense organs	rs10129899	LINC00637	14	104330432	C	A	A	1.01485	0.0253152	0.965729	1.06648	0.560268	0.960811	1	427334	3537	-0.057002	2.1916e-06	COVID-19 Hospitalized	INTERGENIC_VARIANT	EUR
214.1	Lipoma of skin and subcutaneous tissue	neoplasms	rs10774671	OAS1	12	113357193	G	A	A	0.989646	0.0178694	0.955585	1.02492	0.560274	0.960811	1	429395	6976	0.12569	3.6032e-11	COVID-19 Critically ill	SPLICE_ACCEPTOR_VARIANT	EUR
557	Intestinal malabsorption (non-celiac)	digestive	rs117169628	SLC22A31	16	89262657	G	A	A	1.05775	0.0963896	0.875658	1.2777	0.560276	0.960811	1	444479	451	0.081201	5.77e-07	COVID-19 Hospitalized	SYNONYMOUS_VARIANT	EUR
425.2	Secondary/extrinsic cardiomyopathies	circulatory system	rs62200027	CASC20	20	6469515	G	A	A	0.977892	0.0383843	0.907023	1.0543	0.560287	0.960811	1	441229	1650	-0.053006	3.3456e-06	COVID-19 Hospitalized,COVID-19 Critically ill	NON_CODING_TRANSCRIPT_INTRON_VARIANT	EUR
369	Infection of the eye	sense organs	rs10129899	LINC00637	14	104330432	C	A	A	0.992424	0.0130576	0.967348	1.01815	0.560295	0.960811	1	407499	13620	-0.057002	2.1916e-06	COVID-19 Hospitalized	INTERGENIC_VARIANT	EUR
279.1	Immunity deficiency	endocrine/metabolic	rs7671107	LOC101929161	4	25449225	G	A	A	1.0345	0.0582414	0.922902	1.15959	0.560307	0.960811	1	443900	1006	-0.064456	1.0803e-06	COVID-19 Hospitalized	INTERGENIC_VARIANT	EUR
742.1	Loose body in joint	musculoskeletal	rs7605877	FOXI3	2	88559025	T	C	C	1.07383	0.122322	0.844922	1.36477	0.560325	0.960811	1	444624	325	-0.071053	3.3369e-06	COVID-19 Hospitalized	INTERGENIC_VARIANT	EUR
622.2	Mucous polyp of cervix	genitourinary	rs67959919	LZTFL1	3	45871908	G	A	A	1.07986	0.13194	0.833799	1.39855	0.560331	0.960811	1	445060	400	0.59355	1.6043e-80	COVID-19 Critically ill	CODING_TRANSCRIPT_INTRON_VARIANT	EUR
155.1	Malignant neoplasm of liver, primary	neoplasms	rs12660421	FOXP4-AS1	6	41488378	G	A	A	0.933959	0.117323	0.7421	1.17542	0.560335	0.960811	1	442500	2539	0.35506	1.1424e-09	COVID-19 Critically ill	DOWNSTREAM_GENE_VARIANT	EUR
755.1	Congenital deformities of feet	congenital anomalies	rs34488998	NKAIN3	8	63408372	G	A	A	0.977807	0.0385396	0.906668	1.05453	0.560338	0.960811	1	424299	10608	0.1355	3.4644e-06	COVID-19 Hospitalized	CODING_TRANSCRIPT_INTRON_VARIANT	EUR
244.4	Hypothyroidism NOS	endocrine/metabolic	rs6869036	MGAT1	5	180223327	C	T	T	1.01303	0.022239	0.969828	1.05817	0.56034	0.960811	1	378980	57033	0.25536	1.7578e-06	COVID-19 Critically ill	FIVE_PRIME_UTR_INTRON_VARIANT	EUR
420.21	Acute pericarditis	circulatory system	rs9461128	TMEM14B	6	10753875	T	C	C	0.84748	0.284187	0.485545	1.47921	0.560351	0.960811	1	444355	700	0.13046	3.4269e-06	COVID-19 Hospitalized	CODING_TRANSCRIPT_INTRON_VARIANT	EUR
149.4	Cancer of larynx	neoplasms	rs9268576	HLA-DRA	6	32395641	T	C	C	1.03922	0.0660673	0.913001	1.18289	0.560358	0.960811	1	442995	2157	0.095134	9.9752e-07	COVID-19 Hospitalized	INTERGENIC_VARIANT	EUR
333.4	Torsion dystonia	neurological	rs1878527	ANKRD30BL	2	133056313	T	C	C	0.977203	0.0396029	0.904221	1.05607	0.560359	0.960811	1	441565	2170	-0.077457	2.0215e-06	COVID-19 Hospitalized	INTERGENIC_VARIANT	EUR
758.1	Chromosomal anomalies	congenital anomalies	rs12567716	FOXD2	1	48197570	T	C	C	1.08884	0.146167	0.817612	1.45005	0.560361	0.960811	1	445472	237	-0.090753	1.4878e-06	COVID-19 Hospitalized	INTERGENIC_VARIANT	EUR
038.1	Gram negative septicemia	infectious diseases	rs9367106	LOC100505711	6	41483390	G	C	C	0.928933	0.1266	0.724808	1.19055	0.560368	0.960811	1	440194	2166	0.20225	3.4038e-11	COVID-19 Hospitalized	INTERGENIC_VARIANT	EUR
580.4	Renal sclerosis, NOS	genitourinary	rs9367106	LOC100505711	6	41483390	G	C	C	0.835018	0.309659	0.455107	1.53207	0.560391	0.960811	1	444587	397	0.20225	3.4038e-11	COVID-19 Hospitalized	INTERGENIC_VARIANT	EUR
721	Spondylosis and allied disorders	musculoskeletal	rs10774679	OAS3	12	113374748	C	T	T	1.00389	0.0066668	0.990857	1.01709	0.560391	0.960811	1	347024	60038	0.075824	4.6954e-12	COVID-19 Hospitalized	UPSTREAM_GENE_VARIANT	EUR
362.4	Retinal vascular changes and abnomalities	sense organs	rs7605877	FOXI3	2	88559025	T	C	C	1.01259	0.0214861	0.970832	1.05614	0.560392	0.960811	1	426123	11346	-0.071053	3.3369e-06	COVID-19 Hospitalized	INTERGENIC_VARIANT	EUR
726.1	Enthesopathy	musculoskeletal	rs7671107	LOC101929161	4	25449225	G	A	A	1.00551	0.00942964	0.987093	1.02426	0.560393	0.960811	1	362488	42897	-0.064456	1.0803e-06	COVID-19 Hospitalized	INTERGENIC_VARIANT	EUR
735.3	Hallux valgus (Bunion)	musculoskeletal	rs12809318	FBRSL1	12	133140840	T	C	C	1.00697	0.0119351	0.983691	1.03081	0.560403	0.960811	1	419202	15738	-0.062781	9.5289e-09	COVID-19 Hospitalized	CODING_TRANSCRIPT_INTRON_VARIANT	EUR
479	Other upper respiratory disease	respiratory	rs505922	ABO	9	136149229	T	C	C	0.992766	0.0124699	0.968796	1.01733	0.56041	0.960811	1	399588	15092	-0.099884	2.0889e-20	COVID-19 Hospitalized	CODING_TRANSCRIPT_INTRON_VARIANT	EUR
198.6	Secondary malignancy of bone	neoplasms	rs467843	TRAPPC13	5	64945715	A	G	G	0.98651	0.0233267	0.942423	1.03266	0.560412	0.960811	1	439778	4600	-0.089724	1.7259e-06	COVID-19 Critically ill	CODING_TRANSCRIPT_INTRON_VARIANT	EUR
519.1	Tracheostomy complications	respiratory	rs7671107	LOC101929161	4	25449225	G	A	A	1.06486	0.107942	0.861813	1.31575	0.560427	0.960811	1	445394	297	-0.064456	1.0803e-06	COVID-19 Hospitalized	INTERGENIC_VARIANT	EUR
145	Cancer of mouth	neoplasms	rs72711165	TMEM65	8	125336564	T	C	C	1.06209	0.103472	0.867137	1.30088	0.560427	0.960811	1	439244	4165	0.18279	6.0907e-07	COVID-19 Hospitalized	CODING_TRANSCRIPT_INTRON_VARIANT	EUR
715.3	Spinal enthesopathy	musculoskeletal	rs2277732	DPP9	19	4723670	C	A	A	0.947748	0.092178	0.791099	1.13542	0.560428	0.960811	1	445110	315	0.11697	6.1912e-22	COVID-19 Hospitalized,COVID-19 Critically ill	FIVE_PRIME_UTR_INTRON_VARIANT	EUR
729.7	Nontraumatic compartment syndrome	musculoskeletal	rs60869999	MYO1C	17	1390948	A	T	T	1.06947	0.115359	0.853049	1.34079	0.560435	0.960811	1	445506	210	0.059541	2.9039e-06	COVID-19 Hospitalized	CODING_TRANSCRIPT_INTRON_VARIANT	EUR
614.5	Inflammatory disease of cervix, vagina, and vulva	genitourinary	rs1250993	LOC101929525	10	81399565	C	G	G	1.01661	0.0282988	0.961759	1.07459	0.560484	0.960864	1	437249	3994	0.12403	5.3767e-08	COVID-19 Critically ill	INTERGENIC_VARIANT	EUR
740	Osteoarthrosis	musculoskeletal	rs10774679	OAS3	12	113374748	C	T	T	1.00287	0.00492815	0.993233	1.01261	0.560489	0.960864	1	221007	177068	0.075824	4.6954e-12	COVID-19 Hospitalized	UPSTREAM_GENE_VARIANT	EUR
626.11	Absent or infrequent menstruation	genitourinary	rs76423999	SLC12A7	5	1098067	T	A	A	0.938719	0.108637	0.75869	1.16147	0.560492	0.960864	1	443782	904	0.18412	3.8813e-07	COVID-19 Critically ill	CODING_TRANSCRIPT_INTRON_VARIANT	EUR
275.11	Hereditary hemochromatosis	hematopoietic	rs67959919	LZTFL1	3	45871908	G	A	A	0.951716	0.0850209	0.805634	1.12429	0.560519	0.960864	1	444591	1113	0.59355	1.6043e-80	COVID-19 Critically ill	CODING_TRANSCRIPT_INTRON_VARIANT	EUR
293.1	Swelling, mass, or lump in head and neck [Space-occupying lesion, intracranial NOS]	mental disorders	rs8052423	SLC22A31	16	89269178	G	T	T	1.01316	0.0224597	0.969527	1.05875	0.560525	0.960864	1	422453	8590	0.13037	1.0019e-06	COVID-19 Critically ill	UPSTREAM_GENE_VARIANT	EUR
474.2	Chronic tonsillitis and adenoiditis	respiratory	rs9577395	ATP11A	13	113534984	C	G	G	0.97507	0.0433735	0.895605	1.06159	0.560528	0.960864	1	442001	1687	0.064829	8.6068e-07	COVID-19 Hospitalized,COVID-19 Critically ill	CODING_TRANSCRIPT_INTRON_VARIANT	EUR
747.11	Cardiac shunt/ heart septal defect	congenital anomalies	rs7089827	TFAM	10	60157611	C	T	T	1.04501	0.0756396	0.901021	1.212	0.56055	0.960864	1	443577	1135	-0.14471	2.0338e-06	COVID-19 Critically ill	THREE_PRIME_UTR_EXON_VARIANT	EUR
733.6	Costochondritis	musculoskeletal	rs1250993	LOC101929525	10	81399565	C	G	G	1.03961	0.0667504	0.912125	1.18492	0.56055	0.960864	1	442148	604	0.12403	5.3767e-08	COVID-19 Critically ill	INTERGENIC_VARIANT	EUR
569	Other disorders of intestine	digestive	rs35508621	LZTFL1	3	45880481	T	C	C	0.979113	0.036268	0.91193	1.05125	0.560567	0.960864	1	424565	5911	0.38931	6.0917e-89	COVID-19 Hospitalized	CODING_TRANSCRIPT_INTRON_VARIANT	EUR
702.2	Seborrheic keratosis	dermatologic	rs11702230	LOC101928126	21	35377591	C	T	T	1.00531	0.00909923	0.98754	1.0234	0.560567	0.960864	1	306820	83377	0.099731	3.223e-09	COVID-19 Hospitalized	INTERGENIC_VARIANT	EUR
994	Sepsis and SIRS	injuries & poisonings	rs732990	CIB4	2	26842146	C	G	G	0.993227	0.0116767	0.970755	1.01622	0.560584	0.960864	1	417983	16111	0.056389	5.6358e-07	COVID-19 Hospitalized	CODING_TRANSCRIPT_INTRON_VARIANT	EUR
560.1	Paralytic ileus	digestive	rs12567716	FOXD2	1	48197570	T	C	C	1.02829	0.0479422	0.936071	1.1296	0.56059	0.960864	1	438154	2309	-0.090753	1.4878e-06	COVID-19 Hospitalized	INTERGENIC_VARIANT	EUR
627.3	Postmenopausal atrophic vaginitis	genitourinary	rs8080583	KANSL1	17	44162597	C	A	A	0.977169	0.0396854	0.904044	1.05621	0.560591	0.960864	1	441491	2136	-0.12662	2.0785e-08	COVID-19 Critically ill	CODING_TRANSCRIPT_INTRON_VARIANT	EUR
591	Urinary tract infection	genitourinary	rs55654108	PDCL3P4	3	101425703	A	G	G	0.995339	0.00802754	0.979802	1.01112	0.560609	0.960864	1	368969	42159	-0.05662	1.0636e-06	COVID-19 Hospitalized	INTERGENIC_VARIANT	EUR
261.2	Vitamin B-complex deficiencies	endocrine/metabolic	rs72655853	SBSPON	8	73985608	A	G	G	0.987239	0.022069	0.945447	1.03088	0.56061	0.960864	1	413043	20333	0.22523	8.3915e-07	COVID-19 Critically ill	CODING_TRANSCRIPT_INTRON_VARIANT	EUR
528.1	Stomatitis and mucositis	digestive	rs7605877	FOXI3	2	88559025	T	C	C	1.03308	0.0559256	0.925828	1.15276	0.560611	0.960864	1	439045	1601	-0.071053	3.3369e-06	COVID-19 Hospitalized	INTERGENIC_VARIANT	EUR
735.3	Hallux valgus (Bunion)	musculoskeletal	rs1878527	ANKRD30BL	2	133056313	T	C	C	0.99127	0.0150674	0.962424	1.02098	0.560612	0.960864	1	419202	15738	-0.077457	2.0215e-06	COVID-19 Hospitalized	INTERGENIC_VARIANT	EUR
370	Keratitis	sense organs	rs11234800	ME3	11	86479407	G	C	C	0.987626	0.0213964	0.947065	1.02992	0.560626	0.960864	1	421706	9148	-0.077173	3.0702e-06	COVID-19 Hospitalized	INTERGENIC_VARIANT	EUR
180.1	Cervical cancer	neoplasms	rs77534576	DLX4	17	47940666	C	T	T	0.817613	0.346058	0.414937	1.61106	0.560644	0.960864	1	445438	300	0.20794	1.7585e-10	COVID-19 Hospitalized	INTERGENIC_VARIANT	EUR
300.8	Acute reaction to stress	mental disorders	rs55654108	PDCL3P4	3	101425703	A	G	G	1.01538	0.026226	0.964503	1.06893	0.560663	0.960864	1	434558	3378	-0.05662	1.0636e-06	COVID-19 Hospitalized	INTERGENIC_VARIANT	EUR
198.3	Secondary malignant neoplasm of digestive systems	neoplasms	rs10774679	OAS3	12	113374748	C	T	T	0.970684	0.0511377	0.878111	1.07302	0.560664	0.960864	1	444216	859	0.075824	4.6954e-12	COVID-19 Hospitalized	UPSTREAM_GENE_VARIANT	EUR
960.1	Adverse effects of antibacterials (not penicillins)	injuries & poisonings	rs915823	TMPRSS2	21	42851454	A	C	C	0.944601	0.0979501	0.779602	1.14452	0.560665	0.960864	1	443768	362	-0.066039	1.6687e-06	COVID-19 Hospitalized	CODING_TRANSCRIPT_INTRON_VARIANT	EUR
225	Benign neoplasm of brain and other parts of nervous system	neoplasms	rs78313563	ESS2	22	19136365	G	A	A	1.08589	0.141623	0.822691	1.4333	0.560678	0.960864	1	441598	2686	0.40873	6.5914e-07	COVID-19 Critically ill	UPSTREAM_GENE_VARIANT	EUR
574.1	Cholelithiasis	digestive	rs55654108	PDCL3P4	3	101425703	A	G	G	1.00693	0.0118739	0.983769	1.03064	0.560687	0.960864	1	418262	17048	-0.05662	1.0636e-06	COVID-19 Hospitalized	INTERGENIC_VARIANT	EUR
622.2	Mucous polyp of cervix	genitourinary	rs60305836	CDH8	16	61709381	A	C	C	0.93796	0.110082	0.755932	1.16382	0.560689	0.960864	1	445060	400	0.086719	1.1846e-06	COVID-19 Hospitalized	CODING_TRANSCRIPT_INTRON_VARIANT	EUR
364.41	Keratoconus	sense organs	rs5023077	FBRSL1	12	133141973	T	C	C	1.03657	0.061739	0.918434	1.16991	0.560691	0.960864	1	445160	563	-0.090901	1.5172e-06	COVID-19 Critically ill	CODING_TRANSCRIPT_INTRON_VARIANT	EUR
346.1	Nonspecific abnormal findings on radiological and other examination of skull and head	neurological	rs9367106	LOC100505711	6	41483390	G	C	C	0.889694	0.200898	0.600117	1.319	0.560715	0.960864	1	440097	870	0.20225	3.4038e-11	COVID-19 Hospitalized	INTERGENIC_VARIANT	EUR
368.3	Anisometropia	sense organs	rs35154152	THBS3	1	155172725	T	C	C	1.02304	0.0391583	0.947463	1.10465	0.560717	0.960864	1	434702	3305	-0.20528	2.3574e-11	COVID-19 Critically ill	SYNONYMOUS_VARIANT	EUR
411.2	Myocardial infarction	circulatory system	rs9501257	HLA-DPB1	6	33055355	A	G	G	1.0079	0.0135181	0.981542	1.03496	0.560725	0.960864	1	392016	36312	0.17269	4.1339e-08	COVID-19 Critically ill	THREE_PRIME_UTR_EXON_VARIANT	EUR
041.9	Infection with drug-resistant microorganisms	infectious diseases	rs8080583	KANSL1	17	44162597	C	A	A	1.02671	0.0453082	0.939466	1.12205	0.560728	0.960864	1	441552	1380	-0.12662	2.0785e-08	COVID-19 Critically ill	CODING_TRANSCRIPT_INTRON_VARIANT	EUR
733	Other disorders of bone and cartilage	musculoskeletal	rs12259804	PLEKHS1	10	115573378	T	C	C	0.978111	0.0380437	0.907832	1.05383	0.560729	0.960864	1	419369	9504	-0.27547	4.8674e-08	COVID-19 Critically ill	INTERGENIC_VARIANT	EUR
994.2	Sepsis	injuries & poisonings	rs8052423	SLC22A31	16	89269178	G	T	T	1.01005	0.0171903	0.976586	1.04466	0.560742	0.960872	1	420077	14908	0.13037	1.0019e-06	COVID-19 Critically ill	UPSTREAM_GENE_VARIANT	EUR
580	Nephritis; nephrosis; renal sclerosis	genitourinary	rs12660421	FOXP4-AS1	6	41488378	G	A	A	0.956507	0.0764413	0.823419	1.1111	0.560753	0.960874	1	434096	5846	0.35506	1.1424e-09	COVID-19 Critically ill	DOWNSTREAM_GENE_VARIANT	EUR
578	Gastrointestinal hemorrhage	digestive	rs72711165	TMEM65	8	125336564	T	C	C	0.98047	0.0339057	0.917431	1.04784	0.56076	0.960874	1	365437	45735	0.18279	6.0907e-07	COVID-19 Hospitalized	CODING_TRANSCRIPT_INTRON_VARIANT	EUR
728	Disorders of muscle, ligament, and fascia	musculoskeletal	rs34488998	NKAIN3	8	63408372	G	A	A	1.06087	0.10159	0.869341	1.29461	0.56078	0.960893	1	440748	1393	0.1355	3.4644e-06	COVID-19 Hospitalized	CODING_TRANSCRIPT_INTRON_VARIANT	EUR
427.61	Supraventricular premature beats	circulatory system	rs76423999	SLC12A7	5	1098067	T	A	A	0.956018	0.0773314	0.821564	1.11248	0.560813	0.960935	1	437353	1747	0.18412	3.8813e-07	COVID-19 Critically ill	CODING_TRANSCRIPT_INTRON_VARIANT	EUR
536.8	Dyspepsia and other specified disorders of function of stomach	digestive	rs67579710	THBS3	1	155173527	G	A	A	1.01442	0.0246095	0.966648	1.06454	0.560824	0.96094	1	421658	8524	-0.10348	1.0252e-09	COVID-19 Hospitalized	CODING_TRANSCRIPT_INTRON_VARIANT	EUR
041.1	Staphylococcus infections	infectious diseases	rs12259804	PLEKHS1	10	115573378	T	C	C	1.02246	0.0381929	0.948717	1.10194	0.560845	0.96096	1	425633	8946	-0.27547	4.8674e-08	COVID-19 Critically ill	INTERGENIC_VARIANT	EUR
300.4	Dysthymic disorder	mental disorders	rs2924480	ELF5	11	34529831	T	C	C	0.994488	0.00950338	0.976136	1.01319	0.560861	0.96096	1	396689	31211	-0.11648	2.817e-07	COVID-19 Critically ill	CODING_TRANSCRIPT_INTRON_VARIANT	EUR
191.11	Cancer of brain	neoplasms	rs10774679	OAS3	12	113374748	C	T	T	0.973898	0.0454803	0.890841	1.0647	0.560869	0.96096	1	443948	1086	0.075824	4.6954e-12	COVID-19 Hospitalized	UPSTREAM_GENE_VARIANT	EUR
750.11	Esophageal atresia/tracheoesophageal fistula	congenital anomalies	rs4830964	.	23	15515319	C	G	G	0.96985	0.0526416	0.874774	1.07526	0.56087	0.96096	1	444018	470	0.046578	2.9701e-06	COVID-19 Hospitalized	SEQUENCE_VARIANT	EUR
364.9	Cornea replaced by transplant	sense organs	rs7960611	CLEC1A	12	10230416	G	A	A	1.0439	0.0738807	0.903175	1.20655	0.56088	0.960963	1	444600	1110	-0.1584	3.3086e-07	COVID-19 Critically ill	CODING_TRANSCRIPT_INTRON_VARIANT	EUR
716.9	Arthropathy NOS	musculoskeletal	rs72711165	TMEM65	8	125336564	T	C	C	1.02244	0.0381666	0.948749	1.10186	0.560894	0.960972	1	377301	34012	0.18279	6.0907e-07	COVID-19 Hospitalized	CODING_TRANSCRIPT_INTRON_VARIANT	EUR
506	Empyema and pneumothorax	respiratory	rs7089827	TFAM	10	60157611	C	T	T	1.02417	0.0410624	0.944969	1.11	0.560904	0.960975	1	438262	3932	-0.14471	2.0338e-06	COVID-19 Critically ill	THREE_PRIME_UTR_EXON_VARIANT	EUR
195.3	Malignant neoplasm of head, face, and neck	neoplasms	rs35154152	THBS3	1	155172725	T	C	C	0.979999	0.0347456	0.915483	1.04906	0.560917	0.960983	1	437110	4358	-0.20528	2.3574e-11	COVID-19 Critically ill	SYNONYMOUS_VARIANT	EUR
386.9	Dizziness and giddiness (Light-headedness and vertigo)	sense organs	rs4830964	.	23	15515319	C	G	G	0.996964	0.00522974	0.986797	1.00724	0.560959	0.960998	1	340138	56538	0.046578	2.9701e-06	COVID-19 Hospitalized	SEQUENCE_VARIANT	EUR
433.5	Cerebral aneurysm	circulatory system	rs13179014	SPEF2	5	35693227	A	C	C	1.02362	0.0401459	0.94616	1.10741	0.560975	0.960998	1	443765	1480	-0.061249	6.1057e-07	COVID-19 Hospitalized	CODING_TRANSCRIPT_INTRON_VARIANT	EUR
726.2	Synoviopathy	musculoskeletal	rs622568	SEC61G	7	54647894	A	C	C	0.982415	0.0305169	0.925377	1.04297	0.560989	0.960998	1	434081	4090	0.11965	2.6006e-06	COVID-19 Critically ill	INTERGENIC_VARIANT	EUR
364.2	Corneal edema	sense organs	rs8052423	SLC22A31	16	89269178	G	T	T	1.02955	0.0500965	0.933268	1.13577	0.560989	0.960998	1	442472	1678	0.13037	1.0019e-06	COVID-19 Critically ill	UPSTREAM_GENE_VARIANT	EUR
530.6	Diverticulum of esophagus, acquired	digestive	rs7960611	CLEC1A	12	10230416	G	A	A	0.944637	0.0979661	0.779608	1.1446	0.56099	0.960998	1	444800	585	-0.1584	3.3086e-07	COVID-19 Critically ill	CODING_TRANSCRIPT_INTRON_VARIANT	EUR
765	Cervical radiculitis	symptoms	rs67579710	THBS3	1	155173527	G	A	A	1.00907	0.0155258	0.978823	1.04024	0.561005	0.960998	1	406400	22465	-0.10348	1.0252e-09	COVID-19 Hospitalized	CODING_TRANSCRIPT_INTRON_VARIANT	EUR
972	Poisoning by agents primarily affecting the cardiovascular system	injuries & poisonings	rs76073397	MIR548H2	16	11386452	T	C	C	1.04631	0.0778775	0.898198	1.21885	0.561019	0.960998	1	440028	1107	0.14454	9.6663e-07	COVID-19 Critically ill,COVID-19 Hospitalized	INTERGENIC_VARIANT	EUR
275.5	Disorders of calcium/phosphorus metabolism	endocrine/metabolic	rs10774671	OAS1	12	113357193	G	A	A	0.989069	0.0189077	0.953086	1.02641	0.561023	0.960998	1	429633	6208	0.12569	3.6032e-11	COVID-19 Critically ill	SPLICE_ACCEPTOR_VARIANT	EUR
459.9	Circulatory disease NEC	circulatory system	rs622568	SEC61G	7	54647894	A	C	C	1.01055	0.0180467	0.975427	1.04693	0.561025	0.960998	1	412041	11662	0.11965	2.6006e-06	COVID-19 Critically ill	INTERGENIC_VARIANT	EUR
218.1	Uterine leiomyoma	neoplasms	rs2924480	ELF5	11	34529831	T	C	C	1.02354	0.0400292	0.946307	1.10708	0.561059	0.960998	1	442975	1732	-0.11648	2.817e-07	COVID-19 Critically ill	CODING_TRANSCRIPT_INTRON_VARIANT	EUR
426.2	Atrioventricular [AV] block	circulatory system	rs7089827	TFAM	10	60157611	C	T	T	1.01322	0.0225988	0.969324	1.05911	0.561061	0.960998	1	421442	13597	-0.14471	2.0338e-06	COVID-19 Critically ill	THREE_PRIME_UTR_EXON_VARIANT	EUR
324	Other CNS infection and poliomyelitis	neurological	rs2924480	ELF5	11	34529831	T	C	C	1.03045	0.051609	0.931318	1.14014	0.561076	0.960998	1	444177	965	-0.11648	2.817e-07	COVID-19 Critically ill	CODING_TRANSCRIPT_INTRON_VARIANT	EUR
430.2	Intracerebral hemorrhage	circulatory system	rs10129899	LINC00637	14	104330432	C	A	A	0.976478	0.0409528	0.901163	1.05809	0.56108	0.960998	1	443425	1339	-0.057002	2.1916e-06	COVID-19 Hospitalized	INTERGENIC_VARIANT	EUR
081	Infection/inflammation of internal prosthetic device; implant; and graft	infectious diseases	rs915823	TMPRSS2	21	42851454	A	C	C	0.980566	0.0337651	0.917774	1.04765	0.561081	0.960998	1	439787	3008	-0.066039	1.6687e-06	COVID-19 Hospitalized	CODING_TRANSCRIPT_INTRON_VARIANT	EUR
301	Personality disorders	mental disorders	rs10086829	COL14A1	8	121149129	G	A	A	1.00787	0.0134801	0.981586	1.03485	0.561098	0.960998	1	418297	18453	-0.097352	3.8599e-06	COVID-19 Critically ill	FIVE_PRIME_UTR_INTRON_VARIANT	EUR
480.11	Pneumococcal pneumonia	respiratory	rs7560588	BCL11A	2	60727416	G	A	A	0.976925	0.0401679	0.902964	1.05694	0.561112	0.960998	1	439168	1837	-0.12371	2.3396e-07	COVID-19 Critically ill	CODING_TRANSCRIPT_INTRON_VARIANT	EUR
738	Other acquired musculoskeletal deformity	musculoskeletal	rs495828	ABO	9	136154867	G	T	T	0.989462	0.0182279	0.954737	1.02545	0.561116	0.960998	1	424649	9131	-0.13432	6.5649e-10	COVID-19 Critically ill	UPSTREAM_GENE_VARIANT	EUR
452.1	Iatrogenic pulmonary embolism and infarction	circulatory system	rs13050728	IFNAR2	21	34615210	T	C	C	0.951465	0.085606	0.804498	1.12528	0.561118	0.960998	1	445195	318	-0.10657	4.0686e-21	COVID-19 Hospitalized,COVID-19 Critically ill	CODING_TRANSCRIPT_INTRON_VARIANT	EUR
840.1	Muscle/tendon sprain	injuries & poisonings	rs6869036	MGAT1	5	180223327	C	T	T	1.09139	0.150482	0.812626	1.46579	0.561129	0.960998	1	442625	987	0.25536	1.7578e-06	COVID-19 Critically ill	FIVE_PRIME_UTR_INTRON_VARIANT	EUR
318	Tobacco use disorder	mental disorders	rs1405655	NR1H2	19	50882619	T	C	C	1.00307	0.00527781	0.992749	1.0135	0.561132	0.960998	1	257264	143442	0.075181	1.1208e-11	COVID-19 Hospitalized,COVID-19 Critically ill	CODING_TRANSCRIPT_INTRON_VARIANT	EUR
145.2	Cancer of tongue	neoplasms	rs9501257	HLA-DPB1	6	33055355	A	G	G	0.966722	0.058235	0.862446	1.08361	0.561133	0.960998	1	443302	1819	0.17269	4.1339e-08	COVID-19 Critically ill	THREE_PRIME_UTR_EXON_VARIANT	EUR
260.3	Adult failure to thrive	endocrine/metabolic	rs76073397	MIR548H2	16	11386452	T	C	C	1.02731	0.0463701	0.938063	1.12505	0.561179	0.960998	1	438858	3151	0.14454	9.6663e-07	COVID-19 Critically ill,COVID-19 Hospitalized	INTERGENIC_VARIANT	EUR
535.6	Duodenitis	digestive	rs60869999	MYO1C	17	1390948	A	T	T	1.02223	0.0378439	0.949156	1.10094	0.56118	0.960998	1	436703	1985	0.059541	2.9039e-06	COVID-19 Hospitalized	CODING_TRANSCRIPT_INTRON_VARIANT	EUR
513.32	Orthopnea	respiratory	rs72655853	SBSPON	8	73985608	A	G	G	0.920156	0.143204	0.694969	1.21831	0.56119	0.960998	1	443373	489	0.22523	8.3915e-07	COVID-19 Critically ill	CODING_TRANSCRIPT_INTRON_VARIANT	EUR
281.1	Megaloblastic anemia	hematopoietic	rs11702230	LOC101928126	21	35377591	C	T	T	0.987865	0.0210132	0.948006	1.0294	0.561208	0.960998	1	424509	12012	0.099731	3.223e-09	COVID-19 Hospitalized	INTERGENIC_VARIANT	EUR
578.8	Hemorrhage of rectum and anus	digestive	rs915823	TMPRSS2	21	42851454	A	C	C	1.00945	0.0161891	0.977924	1.04199	0.561219	0.960998	1	411709	13322	-0.066039	1.6687e-06	COVID-19 Hospitalized	CODING_TRANSCRIPT_INTRON_VARIANT	EUR
722	Intervertebral disc disorders	musculoskeletal	rs61667602	CRHR1	17	43785349	T	C	C	1.004	0.00687438	0.990565	1.01762	0.561222	0.960998	1	332187	75803	-0.093554	9.1279e-12	COVID-19 Hospitalized	FIVE_PRIME_UTR_INTRON_VARIANT	EUR
225	Benign neoplasm of brain and other parts of nervous system	neoplasms	rs60869999	MYO1C	17	1390948	A	T	T	0.981103	0.0328347	0.919953	1.04632	0.561231	0.960998	1	441598	2686	0.059541	2.9039e-06	COVID-19 Hospitalized	CODING_TRANSCRIPT_INTRON_VARIANT	EUR
733.9	Chondromalacia	musculoskeletal	rs2924480	ELF5	11	34529831	T	C	C	0.967546	0.0567857	0.865636	1.08145	0.561243	0.960998	1	442699	803	-0.11648	2.817e-07	COVID-19 Critically ill	CODING_TRANSCRIPT_INTRON_VARIANT	EUR
426.91	Cardiac pacemaker in situ	circulatory system	rs9461128	TMEM14B	6	10753875	T	C	C	1.03337	0.0564966	0.925049	1.15437	0.561258	0.960998	1	424178	16701	0.13046	3.4269e-06	COVID-19 Hospitalized	CODING_TRANSCRIPT_INTRON_VARIANT	EUR
715.3	Spinal enthesopathy	musculoskeletal	rs9577395	ATP11A	13	113534984	C	G	G	0.943285	0.100498	0.774638	1.14865	0.561259	0.960998	1	445110	315	0.064829	8.6068e-07	COVID-19 Hospitalized,COVID-19 Critically ill	CODING_TRANSCRIPT_INTRON_VARIANT	EUR
706.2	Sebaceous cyst	dermatologic	rs67579710	THBS3	1	155173527	G	A	A	0.992252	0.0133887	0.966553	1.01863	0.561265	0.960998	1	385505	31227	-0.10348	1.0252e-09	COVID-19 Hospitalized	CODING_TRANSCRIPT_INTRON_VARIANT	EUR
530.11	GERD	digestive	rs147812915	KAT7	17	47858295	C	T	T	1.00783	0.0134262	0.981656	1.0347	0.561267	0.960998	1	241626	166254	0.23438	1.0943e-07	COVID-19 Critically ill	INTERGENIC_VARIANT	EUR
201	Hodgkin's disease	neoplasms	rs60305836	CDH8	16	61709381	A	C	C	0.958704	0.0725935	0.831558	1.10529	0.561273	0.960998	1	444381	921	0.086719	1.1846e-06	COVID-19 Hospitalized	CODING_TRANSCRIPT_INTRON_VARIANT	EUR
250.23	Type 2 diabetes with ophthalmic manifestations	endocrine/metabolic	rs1405655	NR1H2	19	50882619	T	C	C	0.994248	0.00992992	0.975085	1.01379	0.561276	0.960998	1	400916	26974	0.075181	1.1208e-11	COVID-19 Hospitalized,COVID-19 Critically ill	CODING_TRANSCRIPT_INTRON_VARIANT	EUR
429.3	Symptoms involving cardiovascular system	circulatory system	rs467843	TRAPPC13	5	64945715	A	G	G	1.01245	0.0213064	0.971045	1.05563	0.561284	0.960998	1	425491	5545	-0.089724	1.7259e-06	COVID-19 Critically ill	CODING_TRANSCRIPT_INTRON_VARIANT	EUR
522	Diseases of pulp and periapical tissues	digestive	rs622568	SEC61G	7	54647894	A	C	C	1.00834	0.0143015	0.980471	1.03701	0.561294	0.960998	1	410223	18953	0.11965	2.6006e-06	COVID-19 Critically ill	INTERGENIC_VARIANT	EUR
414	Other forms of chronic heart disease	circulatory system	rs62200027	CASC20	20	6469515	G	A	A	0.991945	0.0139222	0.965244	1.01938	0.5613	0.960998	1	416041	12954	-0.053006	3.3456e-06	COVID-19 Hospitalized,COVID-19 Critically ill	NON_CODING_TRANSCRIPT_INTRON_VARIANT	EUR
530.2	Esophageal bleeding (varices/hemorrhage)	digestive	rs67959919	LZTFL1	3	45871908	G	A	A	1.02468	0.0419621	0.943774	1.11251	0.561307	0.960998	1	437091	4199	0.59355	1.6043e-80	COVID-19 Critically ill	CODING_TRANSCRIPT_INTRON_VARIANT	EUR
524	Dentofacial anomalies, including malocclusion	digestive	rs6869036	MGAT1	5	180223327	C	T	T	0.963529	0.063958	0.850009	1.09221	0.561312	0.960998	1	428784	6122	0.25536	1.7578e-06	COVID-19 Critically ill	FIVE_PRIME_UTR_INTRON_VARIANT	EUR
750.21	Congenital anomalies of intestine	congenital anomalies	rs581342	LMNA	1	156095466	T	C	C	0.908261	0.165649	0.656463	1.25664	0.561313	0.960998	1	443687	307	0.090245	2.6355e-07	COVID-19 Hospitalized	CODING_TRANSCRIPT_INTRON_VARIANT	EUR
333	Extrapyramidal disease and abnormal movement disorders	neurological	rs10129899	LINC00637	14	104330432	C	A	A	0.993868	0.0105892	0.973453	1.01471	0.561315	0.960998	1	410690	21115	-0.057002	2.1916e-06	COVID-19 Hospitalized	INTERGENIC_VARIANT	EUR
371.2	Conjunctivitis, noninfectious	sense organs	rs72655853	SBSPON	8	73985608	A	G	G	0.980727	0.0335032	0.918396	1.04729	0.561322	0.960998	1	423890	8629	0.22523	8.3915e-07	COVID-19 Critically ill	CODING_TRANSCRIPT_INTRON_VARIANT	EUR
250.25	Diabetes type 2 with peripheral circulatory disorders	endocrine/metabolic	rs13179014	SPEF2	5	35693227	A	C	C	1.00995	0.0170401	0.976774	1.04425	0.561326	0.960998	1	429898	8439	-0.061249	6.1057e-07	COVID-19 Hospitalized	CODING_TRANSCRIPT_INTRON_VARIANT	EUR
250.41	Impaired fasting glucose	endocrine/metabolic	rs2284028	NCF4	22	37265172	A	C	C	0.974419	0.0446128	0.892836	1.06346	0.561341	0.960998	1	386207	38409	0.31271	4.1737e-06	COVID-19 Critically ill	CODING_TRANSCRIPT_INTRON_VARIANT	EUR
560.1	Paralytic ileus	digestive	rs7605877	FOXI3	2	88559025	T	C	C	1.02751	0.0467185	0.937601	1.12603	0.56135	0.960998	1	438154	2309	-0.071053	3.3369e-06	COVID-19 Hospitalized	INTERGENIC_VARIANT	EUR
371.2	Conjunctivitis, noninfectious	sense organs	rs78313563	ESS2	22	19136365	G	A	A	0.952425	0.0839203	0.807975	1.1227	0.561351	0.960998	1	423890	8629	0.40873	6.5914e-07	COVID-19 Critically ill	UPSTREAM_GENE_VARIANT	EUR
575.1	Cholangitis	digestive	rs8052423	SLC22A31	16	89269178	G	T	T	0.964553	0.062136	0.853957	1.08947	0.561355	0.960998	1	443935	1137	0.13037	1.0019e-06	COVID-19 Critically ill	UPSTREAM_GENE_VARIANT	EUR
743.4	Stress fracture	musculoskeletal	rs34488998	NKAIN3	8	63408372	G	A	A	1.0663	0.110531	0.858613	1.32423	0.561361	0.960998	1	442385	1161	0.1355	3.4644e-06	COVID-19 Hospitalized	CODING_TRANSCRIPT_INTRON_VARIANT	EUR
251.1	Hypoglycemia	endocrine/metabolic	rs9461128	TMEM14B	6	10753875	T	C	C	1.05868	0.0981774	0.873366	1.28332	0.561363	0.960998	1	432073	5144	0.13046	3.4269e-06	COVID-19 Hospitalized	CODING_TRANSCRIPT_INTRON_VARIANT	EUR
556.11	Angiodysplasia of intestine (without mention of hemorrhage)	digestive	rs34488998	NKAIN3	8	63408372	G	A	A	0.908722	0.164803	0.657886	1.2552	0.561383	0.960998	1	443447	595	0.1355	3.4644e-06	COVID-19 Hospitalized	CODING_TRANSCRIPT_INTRON_VARIANT	EUR
368.1	Amblyopia	sense organs	rs2924480	ELF5	11	34529831	T	C	C	1.01214	0.0207782	0.97175	1.05421	0.561387	0.960998	1	436041	6052	-0.11648	2.817e-07	COVID-19 Critically ill	CODING_TRANSCRIPT_INTRON_VARIANT	EUR
292.12	Symbolic dysfunction	mental disorders	rs72655853	SBSPON	8	73985608	A	G	G	0.928106	0.128466	0.721517	1.19385	0.561395	0.960998	1	444579	605	0.22523	8.3915e-07	COVID-19 Critically ill	CODING_TRANSCRIPT_INTRON_VARIANT	EUR
907	Injuries to the nervous system	injuries & poisonings	rs7671107	LOC101929161	4	25449225	G	A	A	0.985641	0.0249028	0.938689	1.03494	0.561399	0.960998	1	433021	5437	-0.064456	1.0803e-06	COVID-19 Hospitalized	INTERGENIC_VARIANT	EUR
713	Arthropathy associated with other disorders classified elsewhere	musculoskeletal	rs7671107	LOC101929161	4	25449225	G	A	A	0.977046	0.0399859	0.903397	1.0567	0.561407	0.960998	1	442252	2093	-0.064456	1.0803e-06	COVID-19 Hospitalized	INTERGENIC_VARIANT	EUR
594.2	Calculus of lower urinary tract	genitourinary	rs67579710	THBS3	1	155173527	G	A	A	1.025	0.0425156	0.943048	1.11407	0.561414	0.960998	1	440416	2817	-0.10348	1.0252e-09	COVID-19 Hospitalized	CODING_TRANSCRIPT_INTRON_VARIANT	EUR
395.3	Nonrheumatic tricuspid valve disorders	circulatory system	rs9577395	ATP11A	13	113534984	C	G	G	1.02739	0.0465251	0.937847	1.12548	0.561415	0.960998	1	438203	1392	0.064829	8.6068e-07	COVID-19 Hospitalized,COVID-19 Critically ill	CODING_TRANSCRIPT_INTRON_VARIANT	EUR
597	Other disorders of urethra and urinary tract	genitourinary	rs75505823	LRP1	12	57540956	G	T	T	1.02872	0.048755	0.934965	1.13187	0.561437	0.960998	1	436769	4888	-0.20852	3.0745e-06	COVID-19 Critically ill	CODING_TRANSCRIPT_INTRON_VARIANT	EUR
362.4	Retinal vascular changes and abnomalities	sense organs	rs72655853	SBSPON	8	73985608	A	G	G	0.983155	0.0292557	0.928366	1.04118	0.561442	0.960998	1	426123	11346	0.22523	8.3915e-07	COVID-19 Critically ill	CODING_TRANSCRIPT_INTRON_VARIANT	EUR
456	Chronic venous insufficiency [CVI]	circulatory system	rs117169628	SLC22A31	16	89262657	G	A	A	0.991777	0.0142196	0.964518	1.01981	0.561446	0.960998	1	406809	23122	0.081201	5.77e-07	COVID-19 Hospitalized	SYNONYMOUS_VARIANT	EUR
622.1	Polyp of corpus uteri	genitourinary	rs7960611	CLEC1A	12	10230416	G	A	A	1.0791	0.131104	0.834579	1.39527	0.561451	0.960998	1	445165	350	-0.1584	3.3086e-07	COVID-19 Critically ill	CODING_TRANSCRIPT_INTRON_VARIANT	EUR
441.1	Acute vascular insufficiency of intestine	circulatory system	rs12567716	FOXD2	1	48197570	T	C	C	1.05655	0.0947333	0.877511	1.27212	0.561465	0.960998	1	444451	574	-0.090753	1.4878e-06	COVID-19 Hospitalized	INTERGENIC_VARIANT	EUR
289.1	Myelofibrosis	hematopoietic	rs76423999	SLC12A7	5	1098067	T	A	A	1.11894	0.193547	0.765701	1.63514	0.561478	0.960998	1	445683	244	0.18412	3.8813e-07	COVID-19 Critically ill	CODING_TRANSCRIPT_INTRON_VARIANT	EUR
189.2	Cancer of bladder	neoplasms	rs10774671	OAS1	12	113357193	G	A	A	0.991643	0.0144533	0.963946	1.02014	0.561482	0.960998	1	432071	10852	0.12569	3.6032e-11	COVID-19 Critically ill	SPLICE_ACCEPTOR_VARIANT	EUR
275.1	Disorders of iron metabolism	hematopoietic	rs7579014	BCL11A	2	60707894	G	A	A	0.983107	0.0293419	0.928165	1.0413	0.561484	0.960998	1	441251	2784	-0.05629	1.2614e-06	COVID-19 Hospitalized	CODING_TRANSCRIPT_INTRON_VARIANT	EUR
599.4	Urinary incontinence	genitourinary	rs1250993	LOC101929525	10	81399565	C	G	G	1.00637	0.0109442	0.985018	1.0282	0.561489	0.960998	1	401413	25091	0.12403	5.3767e-08	COVID-19 Critically ill	INTERGENIC_VARIANT	EUR
793	NA	NA	rs60869999	MYO1C	17	1390948	A	T	T	0.977968	0.0383693	0.90712	1.05435	0.561495	0.960998	1	435256	1954	0.059541	2.9039e-06	COVID-19 Hospitalized	CODING_TRANSCRIPT_INTRON_VARIANT	EUR
610	Benign mammary dysplasias	genitourinary	rs67959919	LZTFL1	3	45871908	G	A	A	0.970961	0.0507572	0.879016	1.07252	0.561515	0.961	1	439251	3249	0.59355	1.6043e-80	COVID-19 Critically ill	CODING_TRANSCRIPT_INTRON_VARIANT	EUR
447	Other disorders of arteries and arterioles	circulatory system	rs7560588	BCL11A	2	60727416	G	A	A	0.983393	0.0288445	0.92934	1.04059	0.561524	0.961	1	433327	3566	-0.12371	2.3396e-07	COVID-19 Critically ill	CODING_TRANSCRIPT_INTRON_VARIANT	EUR
619	Noninflammatory female genital disorders	genitourinary	rs72655853	SBSPON	8	73985608	A	G	G	0.968931	0.0543634	0.871001	1.07787	0.561525	0.961	1	437614	3746	0.22523	8.3915e-07	COVID-19 Critically ill	CODING_TRANSCRIPT_INTRON_VARIANT	EUR
528.3	Cellulitis and abscess of oral soft tissues	digestive	rs111837807	CCHCR1	6	31121232	T	C	C	0.952643	0.0835647	0.808723	1.12218	0.561533	0.961	1	440670	981	0.20363	2.152e-11	COVID-19 Critically ill,COVID-19 Hospitalized	CODING_TRANSCRIPT_INTRON_VARIANT	EUR
395.1	Nonrheumatic mitral valve disorders	circulatory system	rs9497053	UTRN	6	145026256	G	A	A	1.01058	0.0181244	0.975309	1.04712	0.561549	0.961	1	420725	11013	-0.064841	1.0064e-06	COVID-19 Hospitalized	CODING_TRANSCRIPT_INTRON_VARIANT	EUR
360	Disorders of the globe	sense organs	rs766826	ELF5	11	34528766	C	T	T	0.973362	0.0465067	0.888562	1.06625	0.561549	0.961	1	442238	1249	-0.082134	1.155e-11	COVID-19 Hospitalized	CODING_TRANSCRIPT_INTRON_VARIANT	EUR
964.1	Anticoagulants causing adverse effects	injuries & poisonings	rs9577395	ATP11A	13	113534984	C	G	G	1.03174	0.0538242	0.928442	1.14653	0.561556	0.961	1	442073	1041	0.064829	8.6068e-07	COVID-19 Hospitalized,COVID-19 Critically ill	CODING_TRANSCRIPT_INTRON_VARIANT	EUR
856	Vascular complications of surgery and medical procedures	injuries & poisonings	rs495828	ABO	9	136154867	G	T	T	0.942813	0.101439	0.772823	1.15019	0.561564	0.961	1	444475	295	-0.13432	6.5649e-10	COVID-19 Critically ill	UPSTREAM_GENE_VARIANT	EUR
224.1	Benign neoplasm of eye, uveal	neoplasms	rs766826	ELF5	11	34528766	C	T	T	0.992679	0.0126592	0.968352	1.01762	0.561596	0.96104	1	419664	17491	-0.082134	1.155e-11	COVID-19 Hospitalized	CODING_TRANSCRIPT_INTRON_VARIANT	EUR
962	Poisoning by hormones and synthetic substitutes	injuries & poisonings	rs7671107	LOC101929161	4	25449225	G	A	A	0.970706	0.0512248	0.877981	1.07322	0.561641	0.961053	1	440514	1263	-0.064456	1.0803e-06	COVID-19 Hospitalized	INTERGENIC_VARIANT	EUR
481	Influenza	respiratory	rs6869036	MGAT1	5	180223327	C	T	T	1.04172	0.0704249	0.907415	1.19591	0.561641	0.961053	1	426640	4728	0.25536	1.7578e-06	COVID-19 Critically ill	FIVE_PRIME_UTR_INTRON_VARIANT	EUR
301.2	Antisocial/borderline personality disorder	mental disorders	rs7671107	LOC101929161	4	25449225	G	A	A	1.01334	0.0228354	0.968988	1.05973	0.561642	0.961053	1	435501	6807	-0.064456	1.0803e-06	COVID-19 Hospitalized	INTERGENIC_VARIANT	EUR
530.14	Reflux esophagitis	digestive	rs35508621	LZTFL1	3	45880481	T	C	C	0.986194	0.0239526	0.940966	1.0336	0.561646	0.961053	1	415329	13686	0.38931	6.0917e-89	COVID-19 Hospitalized	CODING_TRANSCRIPT_INTRON_VARIANT	EUR
705.8	Hyperhidrosis	dermatologic	rs2924480	ELF5	11	34529831	T	C	C	1.01933	0.0329798	0.955522	1.08739	0.561646	0.961053	1	436899	2383	-0.11648	2.817e-07	COVID-19 Critically ill	CODING_TRANSCRIPT_INTRON_VARIANT	EUR
132	Infestation (lice, mites)	infectious diseases	rs9896243	NSF	17	44826056	C	G	G	1.02495	0.0424676	0.943096	1.11392	0.561657	0.961057	1	439888	1679	-0.13155	3.2234e-08	COVID-19 Critically ill	CODING_TRANSCRIPT_INTRON_VARIANT	EUR
365.1	Open-angle glaucoma	sense organs	rs67959919	LZTFL1	3	45871908	G	A	A	0.992681	0.0126591	0.968354	1.01762	0.561704	0.961057	1	376286	53388	0.59355	1.6043e-80	COVID-19 Critically ill	CODING_TRANSCRIPT_INTRON_VARIANT	EUR
189.4	Malignant neoplasm of other urinary organs	neoplasms	rs4830964	.	23	15515319	C	G	G	0.976748	0.0405426	0.902137	1.05753	0.56171	0.961057	1	444367	774	0.046578	2.9701e-06	COVID-19 Hospitalized	SEQUENCE_VARIANT	EUR
750	Digestive congenital anomalies	congenital anomalies	rs766826	ELF5	11	34528766	C	T	T	1.02205	0.0375856	0.949466	1.10018	0.56172	0.961057	1	437521	1887	-0.082134	1.155e-11	COVID-19 Hospitalized	CODING_TRANSCRIPT_INTRON_VARIANT	EUR
253.2	Pituitary hypofunction	endocrine/metabolic	rs9577395	ATP11A	13	113534984	C	G	G	1.03324	0.0563575	0.925191	1.15392	0.561722	0.961057	1	444453	953	0.064829	8.6068e-07	COVID-19 Hospitalized,COVID-19 Critically ill	CODING_TRANSCRIPT_INTRON_VARIANT	EUR
626.12	Excessive or frequent menstruation	genitourinary	rs7560588	BCL11A	2	60727416	G	A	A	1.022	0.0375101	0.949563	1.09997	0.561742	0.961057	1	441962	2405	-0.12371	2.3396e-07	COVID-19 Critically ill	CODING_TRANSCRIPT_INTRON_VARIANT	EUR
198.3	Secondary malignant neoplasm of digestive systems	neoplasms	rs147812915	KAT7	17	47858295	C	T	T	1.08352	0.138237	0.826358	1.4207	0.561748	0.961057	1	444216	859	0.23438	1.0943e-07	COVID-19 Critically ill	INTERGENIC_VARIANT	EUR
965.1	Opiates and related narcotics causing adverse effects in therapeutic use	injuries & poisonings	rs581342	LMNA	1	156095466	T	C	C	0.954766	0.0797778	0.816563	1.11636	0.561762	0.961057	1	440249	1272	0.090245	2.6355e-07	COVID-19 Hospitalized	CODING_TRANSCRIPT_INTRON_VARIANT	EUR
053.1	Herpes zoster with nervous system complications	infectious diseases	rs9367106	LOC100505711	6	41483390	G	C	C	0.92888	0.127152	0.723981	1.19177	0.561766	0.961057	1	441843	2156	0.20225	3.4038e-11	COVID-19 Hospitalized	INTERGENIC_VARIANT	EUR
509.1	Respiratory failure	respiratory	rs62200027	CASC20	20	6469515	G	A	A	1.00631	0.0108435	0.98515	1.02793	0.561769	0.961057	1	411909	21655	-0.053006	3.3456e-06	COVID-19 Hospitalized,COVID-19 Critically ill	NON_CODING_TRANSCRIPT_INTRON_VARIANT	EUR
260.3	Adult failure to thrive	endocrine/metabolic	rs7579014	BCL11A	2	60707894	G	A	A	1.01617	0.0276446	0.962575	1.07275	0.561775	0.961057	1	438858	3151	-0.05629	1.2614e-06	COVID-19 Hospitalized	CODING_TRANSCRIPT_INTRON_VARIANT	EUR
496.21	Obstructive chronic bronchitis	respiratory	rs505922	ABO	9	136149229	T	C	C	0.993973	0.0104197	0.97388	1.01448	0.5618	0.961057	1	407654	22262	-0.099884	2.0889e-20	COVID-19 Hospitalized	CODING_TRANSCRIPT_INTRON_VARIANT	EUR
755.1	Congenital deformities of feet	congenital anomalies	rs12809318	FBRSL1	12	133140840	T	C	C	0.991673	0.0144138	0.964049	1.02009	0.561811	0.961057	1	424299	10608	-0.062781	9.5289e-09	COVID-19 Hospitalized	CODING_TRANSCRIPT_INTRON_VARIANT	EUR
529.1	Glossitis	digestive	rs732990	CIB4	2	26842146	C	G	G	0.956237	0.0771333	0.822072	1.1123	0.561812	0.961057	1	444280	353	0.056389	5.6358e-07	COVID-19 Hospitalized	CODING_TRANSCRIPT_INTRON_VARIANT	EUR
041.4	E. coli	infectious diseases	rs34488998	NKAIN3	8	63408372	G	A	A	1.04807	0.0809293	0.894341	1.22822	0.561819	0.961057	1	437817	2213	0.1355	3.4644e-06	COVID-19 Hospitalized	CODING_TRANSCRIPT_INTRON_VARIANT	EUR
610.1	Cystic mastopathy	genitourinary	rs1250993	LOC101929525	10	81399565	C	G	G	0.977572	0.0391017	0.905452	1.05544	0.561835	0.961057	1	441555	1916	0.12403	5.3767e-08	COVID-19 Critically ill	INTERGENIC_VARIANT	EUR
380	Disorders of external ear	sense organs	rs9501257	HLA-DPB1	6	33055355	A	G	G	1.0257	0.0437459	0.941423	1.11753	0.561839	0.961057	1	433484	3089	0.17269	4.1339e-08	COVID-19 Critically ill	THREE_PRIME_UTR_EXON_VARIANT	EUR
426.7	Abnormal electrocardiogram [ECG] [EKG]	circulatory system	rs4830964	.	23	15515319	C	G	G	0.995858	0.00715465	0.981991	1.00992	0.561857	0.961057	1	377804	27285	0.046578	2.9701e-06	COVID-19 Hospitalized	SEQUENCE_VARIANT	EUR
286.1	Congenital coagulation defects	hematopoietic	rs766826	ELF5	11	34528766	C	T	T	0.967618	0.0567485	0.865764	1.08145	0.561866	0.961057	1	444466	840	-0.082134	1.155e-11	COVID-19 Hospitalized	CODING_TRANSCRIPT_INTRON_VARIANT	EUR
636	Early or threatened labor; hemorrhage in early pregnancy	pregnancy complications	rs915823	TMPRSS2	21	42851454	A	C	C	1.04785	0.0805849	0.894757	1.22714	0.561907	0.961057	1	445043	533	-0.066039	1.6687e-06	COVID-19 Hospitalized	CODING_TRANSCRIPT_INTRON_VARIANT	EUR
519.9	Symptoms involving respiratory system and other chest symptoms	respiratory	rs622568	SEC61G	7	54647894	A	C	C	1.01475	0.025237	0.965773	1.0662	0.561909	0.961057	1	428479	5800	0.11965	2.6006e-06	COVID-19 Critically ill	INTERGENIC_VARIANT	EUR
519.1	Tracheostomy complications	respiratory	rs581342	LMNA	1	156095466	T	C	C	1.09428	0.155336	0.807061	1.48371	0.56191	0.961057	1	445394	297	0.090245	2.6355e-07	COVID-19 Hospitalized	CODING_TRANSCRIPT_INTRON_VARIANT	EUR
427	Cardiac dysrhythmias	circulatory system	rs72655853	SBSPON	8	73985608	A	G	G	0.99391	0.010532	0.973604	1.01464	0.56192	0.961057	1	253945	138772	0.22523	8.3915e-07	COVID-19 Critically ill	CODING_TRANSCRIPT_INTRON_VARIANT	EUR
339	Other headache syndromes	neurological	rs2924480	ELF5	11	34529831	T	C	C	0.99573	0.00737749	0.981436	1.01023	0.561927	0.961057	1	344580	58562	-0.11648	2.817e-07	COVID-19 Critically ill	CODING_TRANSCRIPT_INTRON_VARIANT	EUR
530.9	Heartburn	digestive	rs77534576	DLX4	17	47940666	C	T	T	1.05135	0.0863317	0.887687	1.24518	0.561928	0.961057	1	429977	3778	0.20794	1.7585e-10	COVID-19 Hospitalized	INTERGENIC_VARIANT	EUR
172.1	Melanomas of skin, dx or hx	neoplasms	rs5023077	FBRSL1	12	133141973	T	C	C	1.00452	0.00778433	0.989315	1.01997	0.561929	0.961057	1	389984	40147	-0.090901	1.5172e-06	COVID-19 Critically ill	CODING_TRANSCRIPT_INTRON_VARIANT	EUR
773	NA	NA	rs2277732	DPP9	19	4723670	C	A	A	0.996653	0.00578129	0.985423	1.00801	0.561934	0.961057	1	255383	116077	0.11697	6.1912e-22	COVID-19 Hospitalized,COVID-19 Critically ill	FIVE_PRIME_UTR_INTRON_VARIANT	EUR
327.32	Obstructive sleep apnea	neurological	rs9461128	TMEM14B	6	10753875	T	C	C	0.985584	0.0250381	0.938385	1.03516	0.561935	0.961057	1	307594	116979	0.13046	3.4269e-06	COVID-19 Hospitalized	CODING_TRANSCRIPT_INTRON_VARIANT	EUR
681.2	Cellulitis and abscess of face/neck	dermatologic	rs721917	SFTPD	10	81706324	A	G	G	1.01458	0.0249633	0.966137	1.06546	0.561936	0.961057	1	436202	3324	0.055247	2.0819e-07	COVID-19 Hospitalized	SYNONYMOUS_VARIANT	EUR
569	Other disorders of intestine	digestive	rs7089827	TFAM	10	60157611	C	T	T	0.980414	0.0341081	0.917016	1.0482	0.56197	0.961057	1	424565	5911	-0.14471	2.0338e-06	COVID-19 Critically ill	THREE_PRIME_UTR_EXON_VARIANT	EUR
313.1	Attention deficit hyperactivity disorder	mental disorders	rs35705950	MUC5B	11	1241221	G	T	T	1.0131	0.0224456	0.969499	1.05867	0.561971	0.961057	1	432123	10962	-0.11177	1.2224e-08	COVID-19 Hospitalized,COVID-19 Critically ill	UPSTREAM_GENE_VARIANT	EUR
276.1	Electrolyte imbalance	endocrine/metabolic	rs9896243	NSF	17	44826056	C	G	G	0.995188	0.00831867	0.979093	1.01155	0.561975	0.961057	1	355560	51402	-0.13155	3.2234e-08	COVID-19 Critically ill	CODING_TRANSCRIPT_INTRON_VARIANT	EUR
807	Fracture of ribs	injuries & poisonings	rs915823	TMPRSS2	21	42851454	A	C	C	0.987328	0.0219919	0.945675	1.03082	0.561976	0.961057	1	428717	7178	-0.066039	1.6687e-06	COVID-19 Hospitalized	CODING_TRANSCRIPT_INTRON_VARIANT	EUR
580.32	Nephritis and nephropathy with pathological lesion	genitourinary	rs1878527	ANKRD30BL	2	133056313	T	C	C	1.02724	0.0463456	0.938041	1.12492	0.562008	0.961057	1	442452	1610	-0.077457	2.0215e-06	COVID-19 Hospitalized	INTERGENIC_VARIANT	EUR
441.2	Chronic vascular insufficiency of intestine	circulatory system	rs67959919	LZTFL1	3	45871908	G	A	A	1.098	0.161232	0.8005	1.50607	0.562014	0.961057	1	445135	265	0.59355	1.6043e-80	COVID-19 Critically ill	CODING_TRANSCRIPT_INTRON_VARIANT	EUR
705.8	Hyperhidrosis	dermatologic	rs62200027	CASC20	20	6469515	G	A	A	1.01863	0.0318367	0.957013	1.08422	0.562014	0.961057	1	436899	2383	-0.053006	3.3456e-06	COVID-19 Hospitalized,COVID-19 Critically ill	NON_CODING_TRANSCRIPT_INTRON_VARIANT	EUR
568	Other disorders of peritoneum	digestive	rs9577395	ATP11A	13	113534984	C	G	G	0.978134	0.0381274	0.907704	1.05403	0.562017	0.961057	1	439425	2150	0.064829	8.6068e-07	COVID-19 Hospitalized,COVID-19 Critically ill	CODING_TRANSCRIPT_INTRON_VARIANT	EUR
522	Diseases of pulp and periapical tissues	digestive	rs67579710	THBS3	1	155173527	G	A	A	1.00978	0.0167886	0.977096	1.04356	0.562022	0.961057	1	410223	18953	-0.10348	1.0252e-09	COVID-19 Hospitalized	CODING_TRANSCRIPT_INTRON_VARIANT	EUR
038.1	Gram negative septicemia	infectious diseases	rs75505823	LRP1	12	57540956	G	T	T	1.04294	0.0725088	0.904772	1.2022	0.562031	0.961057	1	440194	2166	-0.20852	3.0745e-06	COVID-19 Critically ill	CODING_TRANSCRIPT_INTRON_VARIANT	EUR
741.3	Difficulty in walking	musculoskeletal	rs9367106	LOC100505711	6	41483390	G	C	C	1.02336	0.039819	0.946526	1.10642	0.562043	0.961057	1	403553	21334	0.20225	3.4038e-11	COVID-19 Hospitalized	INTERGENIC_VARIANT	EUR
830	Dislocation	injuries & poisonings	rs915823	TMPRSS2	21	42851454	A	C	C	0.991026	0.015549	0.961279	1.02169	0.562064	0.961057	1	418949	14631	-0.066039	1.6687e-06	COVID-19 Hospitalized	CODING_TRANSCRIPT_INTRON_VARIANT	EUR
530	Diseases of esophagus	digestive	rs75505823	LRP1	12	57540956	G	T	T	1.00635	0.0109189	0.985043	1.02812	0.562066	0.961057	1	229100	179780	-0.20852	3.0745e-06	COVID-19 Critically ill	CODING_TRANSCRIPT_INTRON_VARIANT	EUR
270.35	Macroglobulinemia	endocrine/metabolic	rs67579710	THBS3	1	155173527	G	A	A	1.07799	0.129527	0.836296	1.38953	0.562072	0.961057	1	445624	291	-0.10348	1.0252e-09	COVID-19 Hospitalized	CODING_TRANSCRIPT_INTRON_VARIANT	EUR
980	Encounter for long-term (current) use of antibiotics	infectious diseases	rs622568	SEC61G	7	54647894	A	C	C	0.977703	0.0388944	0.905941	1.05515	0.56208	0.961057	1	440025	2493	0.11965	2.6006e-06	COVID-19 Critically ill	INTERGENIC_VARIANT	EUR
425.12	Other hypertrophic cardiomyopathy	circulatory system	rs7089827	TFAM	10	60157611	C	T	T	0.933078	0.119479	0.738273	1.17928	0.562089	0.961057	1	445010	487	-0.14471	2.0338e-06	COVID-19 Critically ill	THREE_PRIME_UTR_EXON_VARIANT	EUR
574.3	Cholecystitis without cholelithiasis	digestive	rs9367106	LOC100505711	6	41483390	G	C	C	0.958436	0.0732282	0.830293	1.10636	0.562097	0.961057	1	434894	6327	0.20225	3.4038e-11	COVID-19 Hospitalized	INTERGENIC_VARIANT	EUR
250.23	Type 2 diabetes with ophthalmic manifestations	endocrine/metabolic	rs9268576	HLA-DRA	6	32395641	T	C	C	0.988633	0.0197201	0.951151	1.02759	0.562118	0.961057	1	400916	26974	0.095134	9.9752e-07	COVID-19 Hospitalized	INTERGENIC_VARIANT	EUR
474.2	Chronic tonsillitis and adenoiditis	respiratory	rs12567716	FOXD2	1	48197570	T	C	C	0.967339	0.0572845	0.864605	1.08228	0.562133	0.961057	1	442001	1687	-0.090753	1.4878e-06	COVID-19 Hospitalized	INTERGENIC_VARIANT	EUR
426.9	Cardiac pacemaker/device in situ	circulatory system	rs9501257	HLA-DPB1	6	33055355	A	G	G	1.00989	0.0169763	0.97684	1.04406	0.562133	0.961057	1	418148	22488	0.17269	4.1339e-08	COVID-19 Critically ill	THREE_PRIME_UTR_EXON_VARIANT	EUR
735.1	Flat foot	musculoskeletal	rs467843	TRAPPC13	5	64945715	A	G	G	1.00775	0.0133189	0.981784	1.0344	0.56215	0.961057	1	420160	14462	-0.089724	1.7259e-06	COVID-19 Critically ill	CODING_TRANSCRIPT_INTRON_VARIANT	EUR
364.51	Fuchs' dystrophy	sense organs	rs67579710	THBS3	1	155173527	G	A	A	0.976762	0.0405646	0.902111	1.05759	0.56216	0.961057	1	440179	3208	-0.10348	1.0252e-09	COVID-19 Hospitalized	CODING_TRANSCRIPT_INTRON_VARIANT	EUR
512.8	Cough	respiratory	rs505922	ABO	9	136149229	T	C	C	0.996243	0.00649329	0.983645	1.009	0.562169	0.961057	1	311710	65510	-0.099884	2.0889e-20	COVID-19 Hospitalized	CODING_TRANSCRIPT_INTRON_VARIANT	EUR
357	Inflammatory and toxic neuropathy	neurological	rs55654108	PDCL3P4	3	101425703	A	G	G	1.0083	0.0142537	0.980517	1.03686	0.562184	0.961057	1	418887	11712	-0.05662	1.0636e-06	COVID-19 Hospitalized	INTERGENIC_VARIANT	EUR
994.1	Systemic inflammatory response syndrome (SIRS)	injuries & poisonings	rs1405655	NR1H2	19	50882619	T	C	C	0.97229	0.0484844	0.884149	1.06922	0.562186	0.961057	1	441416	1062	0.075181	1.1208e-11	COVID-19 Hospitalized,COVID-19 Critically ill	CODING_TRANSCRIPT_INTRON_VARIANT	EUR
588.1	Renal osteodystrophy	genitourinary	rs7960611	CLEC1A	12	10230416	G	A	A	0.963909	0.0634217	0.851239	1.09149	0.562194	0.961057	1	443393	1409	-0.1584	3.3086e-07	COVID-19 Critically ill	CODING_TRANSCRIPT_INTRON_VARIANT	EUR
714	Rheumatoid arthritis and other inflammatory polyarthropathies	musculoskeletal	rs72655853	SBSPON	8	73985608	A	G	G	0.984116	0.0276261	0.932247	1.03887	0.562197	0.961057	1	425586	12826	0.22523	8.3915e-07	COVID-19 Critically ill	CODING_TRANSCRIPT_INTRON_VARIANT	EUR
792	Abnormal Papanicolaou smear of cervix and cervical HPV	genitourinary	rs72655853	SBSPON	8	73985608	A	G	G	1.03172	0.0538789	0.928324	1.14663	0.562203	0.961057	1	439847	3777	0.22523	8.3915e-07	COVID-19 Critically ill	CODING_TRANSCRIPT_INTRON_VARIANT	EUR
457.2	Encounter for long-term (current) use of antiplatelets/antithrombotics	circulatory system	rs7089827	TFAM	10	60157611	C	T	T	0.965467	0.0606369	0.857281	1.08731	0.562203	0.961057	1	440095	1885	-0.14471	2.0338e-06	COVID-19 Critically ill	THREE_PRIME_UTR_EXON_VARIANT	EUR
495.11	Chronic obstructive asthma with exacerbation	respiratory	rs2924480	ELF5	11	34529831	T	C	C	0.971789	0.049378	0.882147	1.07054	0.562217	0.961057	1	442595	1063	-0.11648	2.817e-07	COVID-19 Critically ill	CODING_TRANSCRIPT_INTRON_VARIANT	EUR
797.1	Cardiogenic shock	symptoms	rs11234800	ME3	11	86479407	G	C	C	0.959979	0.0704764	0.836127	1.10218	0.562223	0.961057	1	443679	841	-0.077173	3.0702e-06	COVID-19 Hospitalized	INTERGENIC_VARIANT	EUR
204.2	Myeloid leukemia	neoplasms	rs72655853	SBSPON	8	73985608	A	G	G	1.05016	0.0844438	0.889969	1.23917	0.56223	0.961057	1	444262	1257	0.22523	8.3915e-07	COVID-19 Critically ill	CODING_TRANSCRIPT_INTRON_VARIANT	EUR
770	Myalgia and myositis unspecified	symptoms	rs915823	TMPRSS2	21	42851454	A	C	C	1.00695	0.0119534	0.983635	1.03082	0.562233	0.961057	1	394588	26002	-0.066039	1.6687e-06	COVID-19 Hospitalized	CODING_TRANSCRIPT_INTRON_VARIANT	EUR
210	Benign neoplasm of lip, oral cavity, and pharynx	neoplasms	rs7960611	CLEC1A	12	10230416	G	A	A	1.02662	0.0453424	0.939326	1.12204	0.562243	0.961057	1	437977	2913	-0.1584	3.3086e-07	COVID-19 Critically ill	CODING_TRANSCRIPT_INTRON_VARIANT	EUR
686.4	Pyogenic granuloma	dermatologic	rs9268576	HLA-DRA	6	32395641	T	C	C	1.06553	0.109534	0.859669	1.3207	0.562246	0.961057	1	443027	755	0.095134	9.9752e-07	COVID-19 Hospitalized	INTERGENIC_VARIANT	EUR
785	Abdominal pain	symptoms	rs7671107	LOC101929161	4	25449225	G	A	A	0.995848	0.00718004	0.981932	1.00996	0.562253	0.961057	1	302682	85581	-0.064456	1.0803e-06	COVID-19 Hospitalized	INTERGENIC_VARIANT	EUR
259.3	Delay in sexual development and puberty NEC	endocrine/metabolic	rs581342	LMNA	1	156095466	T	C	C	1.04425	0.0747198	0.901993	1.20894	0.562255	0.961057	1	444032	1334	0.090245	2.6355e-07	COVID-19 Hospitalized	CODING_TRANSCRIPT_INTRON_VARIANT	EUR
401.2	Hypertensive heart and/or renal disease	circulatory system	rs117169628	SLC22A31	16	89262657	G	A	A	1.00572	0.00984453	0.986502	1.02531	0.562278	0.961057	1	362792	53713	0.081201	5.77e-07	COVID-19 Hospitalized	SYNONYMOUS_VARIANT	EUR
286.12	Congenital deficiency of other clotting factors (including factor VII)	hematopoietic	rs7605877	FOXI3	2	88559025	T	C	C	1.05521	0.0927473	0.879819	1.26557	0.56229	0.961057	1	444862	575	-0.071053	3.3369e-06	COVID-19 Hospitalized	INTERGENIC_VARIANT	EUR
593.1	Gross hematuria	genitourinary	rs721917	SFTPD	10	81706324	A	G	G	0.992614	0.0127935	0.968034	1.01782	0.562296	0.961057	1	422859	13070	0.055247	2.0819e-07	COVID-19 Hospitalized	SYNONYMOUS_VARIANT	EUR
380.4	Impacted cerumen	sense organs	rs9577395	ATP11A	13	113534984	C	G	G	1.00492	0.00847113	0.988373	1.02174	0.562302	0.961057	1	349798	51556	0.064829	8.6068e-07	COVID-19 Hospitalized,COVID-19 Critically ill	CODING_TRANSCRIPT_INTRON_VARIANT	EUR
783.1	Postprocedural fever	symptoms	rs1453205	LOC101928196	2	19901073	C	T	T	0.94684	0.0942791	0.787093	1.13901	0.562318	0.961057	1	444274	238	0.096992	3.6368e-06	COVID-19 Critically ill	INTERGENIC_VARIANT	EUR
110.11	Dermatophytosis of nail	infectious diseases	rs111783124	LOC101928126	21	35362848	G	A	A	1.00523	0.00900957	0.987639	1.02314	0.562325	0.961057	1	344222	69498	0.13532	2.1558e-07	COVID-19 Critically ill	INTERGENIC_VARIANT	EUR
286.1	Congenital coagulation defects	hematopoietic	rs7089827	TFAM	10	60157611	C	T	T	1.05199	0.0874804	0.886234	1.24875	0.562334	0.961057	1	444466	840	-0.14471	2.0338e-06	COVID-19 Critically ill	THREE_PRIME_UTR_EXON_VARIANT	EUR
752	Nervous system congenital anomalies	congenital anomalies	rs13179014	SPEF2	5	35693227	A	C	C	0.963726	0.063772	0.850493	1.09203	0.562335	0.961057	1	444184	597	-0.061249	6.1057e-07	COVID-19 Hospitalized	CODING_TRANSCRIPT_INTRON_VARIANT	EUR
476	Allergic rhinitis	respiratory	rs72711165	TMEM65	8	125336564	T	C	C	0.984826	0.0263918	0.935179	1.03711	0.562345	0.961057	1	314012	86037	0.18279	6.0907e-07	COVID-19 Hospitalized	CODING_TRANSCRIPT_INTRON_VARIANT	EUR
117	Mycoses	infectious diseases	rs7960611	CLEC1A	12	10230416	G	A	A	0.974307	0.0449262	0.892185	1.06399	0.562345	0.961057	1	438476	2869	-0.1584	3.3086e-07	COVID-19 Critically ill	CODING_TRANSCRIPT_INTRON_VARIANT	EUR
686.5	Pyoderma	dermatologic	rs111837807	CCHCR1	6	31121232	T	C	C	1.0909	0.150166	0.812759	1.46422	0.562351	0.961057	1	444851	276	0.20363	2.152e-11	COVID-19 Critically ill,COVID-19 Hospitalized	CODING_TRANSCRIPT_INTRON_VARIANT	EUR
686	Other local infections of skin and subcutaneous tissue	dermatologic	rs12567716	FOXD2	1	48197570	T	C	C	1.0199	0.0340109	0.954129	1.0902	0.562354	0.961057	1	425176	4640	-0.090753	1.4878e-06	COVID-19 Hospitalized	INTERGENIC_VARIANT	EUR
727.2	Bursitis disorders	musculoskeletal	rs1453205	LOC101928196	2	19901073	C	T	T	1.01079	0.018524	0.97475	1.04816	0.562361	0.961057	1	427062	6311	0.096992	3.6368e-06	COVID-19 Critically ill	INTERGENIC_VARIANT	EUR
561	Symptoms involving digestive system	digestive	rs72655853	SBSPON	8	73985608	A	G	G	1.00815	0.0140041	0.980851	1.0362	0.562362	0.961057	1	341178	55423	0.22523	8.3915e-07	COVID-19 Critically ill	CODING_TRANSCRIPT_INTRON_VARIANT	EUR
386.2	Peripheral or central vertigo	sense organs	rs12259804	PLEKHS1	10	115573378	T	C	C	0.980666	0.0337013	0.917982	1.04763	0.562375	0.961057	1	419055	12066	-0.27547	4.8674e-08	COVID-19 Critically ill	INTERGENIC_VARIANT	EUR
564.1	Irritable Bowel Syndrome	digestive	rs12567716	FOXD2	1	48197570	T	C	C	1.01183	0.0202946	0.972369	1.05288	0.562376	0.961057	1	423464	13755	-0.090753	1.4878e-06	COVID-19 Hospitalized	INTERGENIC_VARIANT	EUR
250.25	Diabetes type 2 with peripheral circulatory disorders	endocrine/metabolic	rs8052423	SLC22A31	16	89269178	G	T	T	0.986838	0.0228717	0.943577	1.03208	0.562397	0.961057	1	429898	8439	0.13037	1.0019e-06	COVID-19 Critically ill	UPSTREAM_GENE_VARIANT	EUR
337	Disorders of the autonomic nervous system	neurological	rs60305836	CDH8	16	61709381	A	C	C	0.988743	0.019544	0.951585	1.02735	0.562412	0.961057	1	419036	12717	0.086719	1.1846e-06	COVID-19 Hospitalized	CODING_TRANSCRIPT_INTRON_VARIANT	EUR
427.8	Sinoatrial node dysfunction (Bradycardia)	circulatory system	rs7089827	TFAM	10	60157611	C	T	T	1.01977	0.0337953	0.95441	1.0896	0.562427	0.961057	1	434845	5851	-0.14471	2.0338e-06	COVID-19 Critically ill	THREE_PRIME_UTR_EXON_VARIANT	EUR
368.9	Subjective visual disturbances	sense organs	rs72711165	TMEM65	8	125336564	T	C	C	0.959203	0.071912	0.833103	1.10439	0.562443	0.961057	1	416821	9402	0.18279	6.0907e-07	COVID-19 Hospitalized	CODING_TRANSCRIPT_INTRON_VARIANT	EUR
796	Elevated prostate specific antigen [PSA]	genitourinary	rs581342	LMNA	1	156095466	T	C	C	1.00771	0.0132522	0.981868	1.03422	0.562461	0.961057	1	379128	51273	0.090245	2.6355e-07	COVID-19 Hospitalized	CODING_TRANSCRIPT_INTRON_VARIANT	EUR
333.2	Myoclonus	neurological	rs13050728	IFNAR2	21	34615210	T	C	C	0.97505	0.0436245	0.895145	1.06209	0.562462	0.961057	1	442898	1243	-0.10657	4.0686e-21	COVID-19 Hospitalized,COVID-19 Critically ill	CODING_TRANSCRIPT_INTRON_VARIANT	EUR
496.3	Bronchiectasis	respiratory	rs12660421	FOXP4-AS1	6	41488378	G	A	A	1.0822	0.136398	0.828337	1.41388	0.562463	0.961057	1	442363	1671	0.35506	1.1424e-09	COVID-19 Critically ill	DOWNSTREAM_GENE_VARIANT	EUR
965	Poisoning by analgesics, antipyretics, and antirheumatics	injuries & poisonings	rs61667602	CRHR1	17	43785349	T	C	C	1.03306	0.0561589	0.925387	1.15326	0.562466	0.961057	1	442271	908	-0.093554	9.1279e-12	COVID-19 Hospitalized	FIVE_PRIME_UTR_INTRON_VARIANT	EUR
287.32	Secondary thrombocytopenia	hematopoietic	rs5023077	FBRSL1	12	133141973	T	C	C	1.01881	0.0321773	0.956543	1.08513	0.562469	0.961057	1	440340	2074	-0.090901	1.5172e-06	COVID-19 Critically ill	CODING_TRANSCRIPT_INTRON_VARIANT	EUR
457	Encounter for long-term (current) use of anticoagulants, antithrombotics, aspirin	circulatory system	rs8080583	KANSL1	17	44162597	C	A	A	0.988905	0.0192639	0.952263	1.02696	0.562474	0.961057	1	423980	7984	-0.12662	2.0785e-08	COVID-19 Critically ill	CODING_TRANSCRIPT_INTRON_VARIANT	EUR
613.8	Other specified disorders of breast	genitourinary	rs9577395	ATP11A	13	113534984	C	G	G	0.966763	0.058364	0.862264	1.08393	0.56248	0.961057	1	442459	954	0.064829	8.6068e-07	COVID-19 Hospitalized,COVID-19 Critically ill	CODING_TRANSCRIPT_INTRON_VARIANT	EUR
727.7	Contracture of tendon (sheath)	musculoskeletal	rs72711165	TMEM65	8	125336564	T	C	C	0.850308	0.279988	0.491191	1.47198	0.562484	0.961057	1	444067	673	0.18279	6.0907e-07	COVID-19 Hospitalized	CODING_TRANSCRIPT_INTRON_VARIANT	EUR
586	Other disorders of the kidney and ureters	genitourinary	rs13179014	SPEF2	5	35693227	A	C	C	0.994316	0.00984227	0.975319	1.01368	0.562491	0.961057	1	390837	26945	-0.061249	6.1057e-07	COVID-19 Hospitalized	CODING_TRANSCRIPT_INTRON_VARIANT	EUR
214	Lipoma	neoplasms	rs72711165	TMEM65	8	125336564	T	C	C	0.96656	0.0587277	0.861469	1.08447	0.562493	0.961057	1	415430	14063	0.18279	6.0907e-07	COVID-19 Hospitalized	CODING_TRANSCRIPT_INTRON_VARIANT	EUR
198.2	Secondary malignancy of respiratory organs	neoplasms	rs4830964	.	23	15515319	C	G	G	0.987723	0.0213302	0.947281	1.02989	0.562505	0.961057	1	441479	2830	0.046578	2.9701e-06	COVID-19 Hospitalized	SEQUENCE_VARIANT	EUR
772.6	Facial weakness	symptoms	rs1250993	LOC101929525	10	81399565	C	G	G	0.966695	0.0584896	0.861991	1.08412	0.562507	0.961057	1	442219	803	0.12403	5.3767e-08	COVID-19 Critically ill	INTERGENIC_VARIANT	EUR
530.3	Stricture and stenosis of esophagus	digestive	rs1453205	LOC101928196	2	19901073	C	T	T	1.01246	0.0213807	0.970908	1.05579	0.562522	0.961057	1	435228	4714	0.096992	3.6368e-06	COVID-19 Critically ill	INTERGENIC_VARIANT	EUR
958	Certain early complications of trauma or procedure	injuries & poisonings	rs1453205	LOC101928196	2	19901073	C	T	T	1.02937	0.0499825	0.933309	1.13531	0.562524	0.961057	1	442942	858	0.096992	3.6368e-06	COVID-19 Critically ill	INTERGENIC_VARIANT	EUR
261.2	Vitamin B-complex deficiencies	endocrine/metabolic	rs721917	SFTPD	10	81706324	A	G	G	0.994022	0.0103548	0.974051	1.0144	0.562529	0.961057	1	413043	20333	0.055247	2.0819e-07	COVID-19 Hospitalized	SYNONYMOUS_VARIANT	EUR
540.1	Appendicitis	digestive	rs9268576	HLA-DRA	6	32395641	T	C	C	1.03042	0.0517434	0.931042	1.1404	0.562531	0.961057	1	441311	3543	0.095134	9.9752e-07	COVID-19 Hospitalized	INTERGENIC_VARIANT	EUR
802	Fracture of pelvis	injuries & poisonings	rs75505823	LRP1	12	57540956	G	T	T	0.948548	0.0912171	0.79326	1.13424	0.562531	0.961057	1	443608	1480	-0.20852	3.0745e-06	COVID-19 Critically ill	CODING_TRANSCRIPT_INTRON_VARIANT	EUR
218.1	Uterine leiomyoma	neoplasms	rs3746539	PTPRT	20	40702071	G	A	A	1.02174	0.0371401	0.950007	1.09889	0.562531	0.961057	1	442975	1732	0.05405	1.7723e-06	COVID-19 Hospitalized	THREE_PRIME_UTR_EXON_VARIANT	EUR
275.51	Hypocalcemia	endocrine/metabolic	rs62200027	CASC20	20	6469515	G	A	A	0.978788	0.0370258	0.910274	1.05246	0.562548	0.961058	1	440503	1773	-0.053006	3.3456e-06	COVID-19 Hospitalized,COVID-19 Critically ill	NON_CODING_TRANSCRIPT_INTRON_VARIANT	EUR
272.1	Hyperlipidemia	endocrine/metabolic	rs4830964	.	23	15515319	C	G	G	1.00262	0.00452701	0.993768	1.01156	0.56256	0.961058	1	96215	323851	0.046578	2.9701e-06	COVID-19 Hospitalized	SEQUENCE_VARIANT	EUR
327.72	Sleep related leg cramps	neurological	rs766826	ELF5	11	34528766	C	T	T	1.02717	0.0462949	0.938071	1.12473	0.562563	0.961058	1	441353	1240	-0.082134	1.155e-11	COVID-19 Hospitalized	CODING_TRANSCRIPT_INTRON_VARIANT	EUR
625.1	Dyspareunia	genitourinary	rs147812915	KAT7	17	47858295	C	T	T	1.07664	0.12753	0.838524	1.38237	0.562576	0.961058	1	443644	1066	0.23438	1.0943e-07	COVID-19 Critically ill	INTERGENIC_VARIANT	EUR
707.1	Decubitus ulcer	dermatologic	rs721917	SFTPD	10	81706324	A	G	G	0.991026	0.0155697	0.96124	1.02173	0.562598	0.961058	1	431353	8726	0.055247	2.0819e-07	COVID-19 Hospitalized	SYNONYMOUS_VARIANT	EUR
041.9	Infection with drug-resistant microorganisms	infectious diseases	rs732990	CIB4	2	26842146	C	G	G	0.977647	0.0390451	0.905622	1.0554	0.562607	0.961058	1	441552	1380	0.056389	5.6358e-07	COVID-19 Hospitalized	CODING_TRANSCRIPT_INTRON_VARIANT	EUR
573.9	Abnormal serum enzyme levels	digestive	rs60869999	MYO1C	17	1390948	A	T	T	1.014	0.0240207	0.967372	1.06289	0.562609	0.961058	1	428173	4983	0.059541	2.9039e-06	COVID-19 Hospitalized	CODING_TRANSCRIPT_INTRON_VARIANT	EUR
681.7	Cellulitis and abscess of trunk	dermatologic	rs62200027	CASC20	20	6469515	G	A	A	1.01071	0.018403	0.974906	1.04783	0.562609	0.961058	1	428180	7211	-0.053006	3.3456e-06	COVID-19 Hospitalized,COVID-19 Critically ill	NON_CODING_TRANSCRIPT_INTRON_VARIANT	EUR
202.2	Non-Hodgkins lymphoma	neoplasms	rs467843	TRAPPC13	5	64945715	A	G	G	1.01243	0.021345	0.970953	1.05569	0.56262	0.961058	1	438435	5520	-0.089724	1.7259e-06	COVID-19 Critically ill	CODING_TRANSCRIPT_INTRON_VARIANT	EUR
739	Contracture of joint	musculoskeletal	rs13050728	IFNAR2	21	34615210	T	C	C	0.982263	0.0309119	0.924518	1.04361	0.56262	0.961058	1	439561	2489	-0.10657	4.0686e-21	COVID-19 Hospitalized,COVID-19 Critically ill	CODING_TRANSCRIPT_INTRON_VARIANT	EUR
599.3	Dysuria	genitourinary	rs7605877	FOXI3	2	88559025	T	C	C	0.984682	0.026664	0.934544	1.03751	0.562646	0.961058	1	418770	7407	-0.071053	3.3369e-06	COVID-19 Hospitalized	INTERGENIC_VARIANT	EUR
771	Musculoskeletal symptoms referable to limbs	symptoms	rs117169628	SLC22A31	16	89262657	G	A	A	1.03411	0.0579379	0.923102	1.15847	0.562652	0.961058	1	439352	1272	0.081201	5.77e-07	COVID-19 Hospitalized	SYNONYMOUS_VARIANT	EUR
454	Varicose veins	circulatory system	rs9497053	UTRN	6	145026256	G	A	A	0.991701	0.0143949	0.964113	1.02008	0.562657	0.961058	1	412624	17878	-0.064841	1.0064e-06	COVID-19 Hospitalized	CODING_TRANSCRIPT_INTRON_VARIANT	EUR
346	Abnormal findings on study of brain and/or nervous system	neurological	rs11085727	TYK2	19	10466123	C	T	T	0.963832	0.0636364	0.850812	1.09186	0.56266	0.961058	1	441702	621	0.17253	2.3333e-18	COVID-19 Critically ill,COVID-19 Hospitalized	CODING_TRANSCRIPT_INTRON_VARIANT	EUR
172.22	Squamous cell carcinoma	neoplasms	rs12660421	FOXP4-AS1	6	41488378	G	A	A	1.02653	0.0452264	0.93945	1.12168	0.562665	0.961058	1	417422	17372	0.35506	1.1424e-09	COVID-19 Critically ill	DOWNSTREAM_GENE_VARIANT	EUR
586.4	Stricture/obstruction of ureter	genitourinary	rs7560588	BCL11A	2	60727416	G	A	A	1.01988	0.0340056	0.954121	1.09017	0.562671	0.961058	1	438850	2523	-0.12371	2.3396e-07	COVID-19 Critically ill	CODING_TRANSCRIPT_INTRON_VARIANT	EUR
788	Syncope and collapse	symptoms	rs111837807	CCHCR1	6	31121232	T	C	C	0.991384	0.0149483	0.96276	1.02086	0.562676	0.961058	1	388155	32503	0.20363	2.152e-11	COVID-19 Critically ill,COVID-19 Hospitalized	CODING_TRANSCRIPT_INTRON_VARIANT	EUR
594	Urinary calculus	genitourinary	rs78313563	ESS2	22	19136365	G	A	A	1.02407	0.0410856	0.944836	1.10994	0.562694	0.961071	1	392316	37014	0.40873	6.5914e-07	COVID-19 Critically ill	UPSTREAM_GENE_VARIANT	EUR
601.12	Chronic prostatitis	genitourinary	rs2924480	ELF5	11	34529831	T	C	C	1.0147	0.0252197	0.965768	1.06612	0.562707	0.961071	1	436467	4084	-0.11648	2.817e-07	COVID-19 Critically ill	CODING_TRANSCRIPT_INTRON_VARIANT	EUR
550.2	Diaphragmatic hernia	digestive	rs9367106	LOC100505711	6	41483390	G	C	C	0.975285	0.043236	0.896043	1.06153	0.562711	0.961071	1	404033	18504	0.20225	3.4038e-11	COVID-19 Hospitalized	INTERGENIC_VARIANT	EUR
315.2	Speech and language disorder	mental disorders	rs77534576	DLX4	17	47940666	C	T	T	0.850657	0.279448	0.491913	1.47103	0.562718	0.961071	1	444577	428	0.20794	1.7585e-10	COVID-19 Hospitalized	INTERGENIC_VARIANT	EUR
994	Sepsis and SIRS	injuries & poisonings	rs4830964	.	23	15515319	C	G	G	1.00528	0.00910066	0.987509	1.02337	0.562738	0.961091	1	417983	16111	0.046578	2.9701e-06	COVID-19 Hospitalized	SEQUENCE_VARIANT	EUR
278.4	Abnormal weight gain	endocrine/metabolic	rs77534576	DLX4	17	47940666	C	T	T	1.06235	0.10451	0.865583	1.30385	0.562773	0.961125	1	434585	2546	0.20794	1.7585e-10	COVID-19 Hospitalized	INTERGENIC_VARIANT	EUR
577.1	Acute pancreatitis	digestive	rs75505823	LRP1	12	57540956	G	T	T	1.02383	0.0406884	0.94535	1.10882	0.562775	0.961125	1	435003	7097	-0.20852	3.0745e-06	COVID-19 Critically ill	CODING_TRANSCRIPT_INTRON_VARIANT	EUR
379.4	Anomalies of pupillary function	sense organs	rs34488998	NKAIN3	8	63408372	G	A	A	0.946389	0.0952155	0.785276	1.14056	0.562788	0.961133	1	441258	1747	0.1355	3.4644e-06	COVID-19 Hospitalized	CODING_TRANSCRIPT_INTRON_VARIANT	EUR
910	Superficial injury, infected	injuries & poisonings	rs2277732	DPP9	19	4723670	C	A	A	0.956312	0.0771983	0.822031	1.11253	0.562819	0.961146	1	442368	442	0.11697	6.1912e-22	COVID-19 Hospitalized,COVID-19 Critically ill	FIVE_PRIME_UTR_INTRON_VARIANT	EUR
272	Disorders of lipoid metabolism	endocrine/metabolic	rs9461128	TMEM14B	6	10753875	T	C	C	0.983791	0.0282417	0.930815	1.03978	0.562825	0.961146	1	95917	324125	0.13046	3.4269e-06	COVID-19 Hospitalized	CODING_TRANSCRIPT_INTRON_VARIANT	EUR
041.11	Methicillin sensitive Staphylococcus aureus	infectious diseases	rs9268576	HLA-DRA	6	32395641	T	C	C	1.02928	0.0498805	0.933419	1.13499	0.562825	0.961146	1	436407	3840	0.095134	9.9752e-07	COVID-19 Hospitalized	INTERGENIC_VARIANT	EUR
610.8	Other specified benign mammary dysplasias	genitourinary	rs34488998	NKAIN3	8	63408372	G	A	A	0.905104	0.172312	0.645693	1.26873	0.562838	0.961146	1	444484	570	0.1355	3.4644e-06	COVID-19 Hospitalized	CODING_TRANSCRIPT_INTRON_VARIANT	EUR
305.2	Eating disorder	mental disorders	rs34488998	NKAIN3	8	63408372	G	A	A	0.94352	0.100476	0.774864	1.14889	0.562844	0.961146	1	443393	1592	0.1355	3.4644e-06	COVID-19 Hospitalized	CODING_TRANSCRIPT_INTRON_VARIANT	EUR
174	Breast cancer	neoplasms	rs55654108	PDCL3P4	3	101425703	A	G	G	0.981644	0.0320192	0.921933	1.04522	0.562859	0.961146	1	442407	2462	-0.05662	1.0636e-06	COVID-19 Hospitalized	INTERGENIC_VARIANT	EUR
753.2	Congenital anomalies of posterior segment of eye	congenital anomalies	rs61667602	CRHR1	17	43785349	T	C	C	0.95545	0.0787654	0.818771	1.11494	0.562864	0.961146	1	444138	474	-0.093554	9.1279e-12	COVID-19 Hospitalized	FIVE_PRIME_UTR_INTRON_VARIANT	EUR
599.3	Dysuria	genitourinary	rs9461128	TMEM14B	6	10753875	T	C	C	1.04854	0.0819144	0.893013	1.23114	0.562866	0.961146	1	418770	7407	0.13046	3.4269e-06	COVID-19 Hospitalized	CODING_TRANSCRIPT_INTRON_VARIANT	EUR
145.3	Cancer of major salivary glands	neoplasms	rs7560588	BCL11A	2	60727416	G	A	A	0.965639	0.0604372	0.857769	1.08707	0.562895	0.961146	1	444658	815	-0.12371	2.3396e-07	COVID-19 Critically ill	CODING_TRANSCRIPT_INTRON_VARIANT	EUR
276.14	Hypopotassemia	endocrine/metabolic	rs13050728	IFNAR2	21	34615210	T	C	C	0.993712	0.0109026	0.972703	1.01518	0.562899	0.961146	1	401228	21147	-0.10657	4.0686e-21	COVID-19 Hospitalized,COVID-19 Critically ill	CODING_TRANSCRIPT_INTRON_VARIANT	EUR
715.1	Sacroiliitis NEC	musculoskeletal	rs732990	CIB4	2	26842146	C	G	G	0.987452	0.021826	0.946102	1.03061	0.562901	0.961146	1	436944	4481	0.056389	5.6358e-07	COVID-19 Hospitalized	CODING_TRANSCRIPT_INTRON_VARIANT	EUR
754.2	Spondylolisthesis, congenital	congenital anomalies	rs55654108	PDCL3P4	3	101425703	A	G	G	1.02261	0.0386545	0.948002	1.1031	0.562908	0.961146	1	442512	1541	-0.05662	1.0636e-06	COVID-19 Hospitalized	INTERGENIC_VARIANT	EUR
202.24	Large cell lymphoma	neoplasms	rs2924480	ELF5	11	34529831	T	C	C	0.94421	0.0992314	0.777325	1.14692	0.562919	0.961146	1	445555	264	-0.11648	2.817e-07	COVID-19 Critically ill	CODING_TRANSCRIPT_INTRON_VARIANT	EUR
252	Disorders of parathyroid gland	endocrine/metabolic	rs7960611	CLEC1A	12	10230416	G	A	A	1.01951	0.0334011	0.954906	1.08849	0.562929	0.961146	1	437572	5347	-0.1584	3.3086e-07	COVID-19 Critically ill	CODING_TRANSCRIPT_INTRON_VARIANT	EUR
767	Cervicocranial/Cervicobrachial syndrome	symptoms	rs766826	ELF5	11	34528766	C	T	T	0.96094	0.0688749	0.839595	1.09982	0.562936	0.961146	1	444714	569	-0.082134	1.155e-11	COVID-19 Hospitalized	CODING_TRANSCRIPT_INTRON_VARIANT	EUR
870.4	Open wound of nose and sinus	injuries & poisonings	rs60305836	CDH8	16	61709381	A	C	C	0.931327	0.122987	0.731839	1.18519	0.562943	0.961146	1	444508	324	0.086719	1.1846e-06	COVID-19 Hospitalized	CODING_TRANSCRIPT_INTRON_VARIANT	EUR
571.5	Other chronic nonalcoholic liver disease	digestive	rs35705950	MUC5B	11	1241221	G	T	T	1.00841	0.0144813	0.980193	1.03744	0.56295	0.961146	1	402429	26311	-0.11177	1.2224e-08	COVID-19 Hospitalized,COVID-19 Critically ill	UPSTREAM_GENE_VARIANT	EUR
803	Fracture of upper limb	injuries & poisonings	rs7605877	FOXI3	2	88559025	T	C	C	1.01143	0.0196513	0.973217	1.05115	0.562951	0.961146	1	427278	13572	-0.071053	3.3369e-06	COVID-19 Hospitalized	INTERGENIC_VARIANT	EUR
369.2	Eye infection, viral	sense organs	rs721917	SFTPD	10	81706324	A	G	G	1.01562	0.0267993	0.963654	1.0704	0.562957	0.961146	1	439128	2882	0.055247	2.0819e-07	COVID-19 Hospitalized	SYNONYMOUS_VARIANT	EUR
281.12	Other vitamin B12 deficiency anemia	hematopoietic	rs72711165	TMEM65	8	125336564	T	C	C	1.03921	0.0664989	0.912223	1.18388	0.562983	0.961152	1	427345	10365	0.18279	6.0907e-07	COVID-19 Hospitalized	CODING_TRANSCRIPT_INTRON_VARIANT	EUR
263	Other nutritional deficiency	endocrine/metabolic	rs1250993	LOC101929525	10	81399565	C	G	G	0.965498	0.0607037	0.857196	1.08748	0.562995	0.961152	1	442340	746	0.12403	5.3767e-08	COVID-19 Critically ill	INTERGENIC_VARIANT	EUR
372	Disorders of conjunctiva	sense organs	rs76423999	SLC12A7	5	1098067	T	A	A	0.981098	0.0329929	0.919663	1.04664	0.562996	0.961152	1	419555	9621	0.18412	3.8813e-07	COVID-19 Critically ill	CODING_TRANSCRIPT_INTRON_VARIANT	EUR
597.1	Urethral stricture (not specified as infectious)	genitourinary	rs8080583	KANSL1	17	44162597	C	A	A	1.01493	0.0256281	0.965212	1.06722	0.563003	0.961152	1	438336	4377	-0.12662	2.0785e-08	COVID-19 Critically ill	CODING_TRANSCRIPT_INTRON_VARIANT	EUR
614	Inflammatory diseases of female pelvic organs	genitourinary	rs76073397	MIR548H2	16	11386452	T	C	C	1.02528	0.0431573	0.942117	1.11577	0.563011	0.961152	1	436467	4518	0.14454	9.6663e-07	COVID-19 Critically ill,COVID-19 Hospitalized	INTERGENIC_VARIANT	EUR
506	Empyema and pneumothorax	respiratory	rs6869036	MGAT1	5	180223327	C	T	T	0.95475	0.0800637	0.816092	1.11697	0.563017	0.961152	1	438262	3932	0.25536	1.7578e-06	COVID-19 Critically ill	FIVE_PRIME_UTR_INTRON_VARIANT	EUR
574.12	Cholelithiasis with other cholecystitis	digestive	rs61667602	CRHR1	17	43785349	T	C	C	1.01894	0.0324473	0.956161	1.08585	0.56302	0.961152	1	437717	2739	-0.093554	9.1279e-12	COVID-19 Hospitalized	FIVE_PRIME_UTR_INTRON_VARIANT	EUR
1008	NA	NA	rs2277732	DPP9	19	4723670	C	A	A	0.980977	0.0332092	0.91916	1.04695	0.563031	0.961156	1	438906	2383	0.11697	6.1912e-22	COVID-19 Hospitalized,COVID-19 Critically ill	FIVE_PRIME_UTR_INTRON_VARIANT	EUR
818.1	Subdural hemorrhage (injury)	injuries & poisonings	rs495828	ABO	9	136154867	G	T	T	1.04225	0.0715505	0.905872	1.19915	0.563042	0.961157	1	444906	561	-0.13432	6.5649e-10	COVID-19 Critically ill	UPSTREAM_GENE_VARIANT	EUR
008	Intestinal infection	infectious diseases	rs6869036	MGAT1	5	180223327	C	T	T	0.969535	0.0534981	0.873023	1.07672	0.563052	0.961157	1	422476	8767	0.25536	1.7578e-06	COVID-19 Critically ill	FIVE_PRIME_UTR_INTRON_VARIANT	EUR
733.4	Aseptic necrosis of bone	musculoskeletal	rs2277732	DPP9	19	4723670	C	A	A	1.01827	0.0313086	0.957664	1.08271	0.563057	0.961157	1	441549	2650	0.11697	6.1912e-22	COVID-19 Hospitalized,COVID-19 Critically ill	FIVE_PRIME_UTR_INTRON_VARIANT	EUR
465	Acute upper respiratory infections of multiple or unspecified sites	respiratory	rs766826	ELF5	11	34528766	C	T	T	0.996029	0.00688152	0.982685	1.00955	0.563084	0.961189	1	301665	71248	-0.082134	1.155e-11	COVID-19 Hospitalized	CODING_TRANSCRIPT_INTRON_VARIANT	EUR
244.4	Hypothyroidism NOS	endocrine/metabolic	rs1453205	LOC101928196	2	19901073	C	T	T	0.996164	0.00664742	0.983269	1.00923	0.563106	0.961212	1	378980	57033	0.096992	3.6368e-06	COVID-19 Critically ill	INTERGENIC_VARIANT	EUR
530.14	Reflux esophagitis	digestive	rs34488998	NKAIN3	8	63408372	G	A	A	0.980627	0.0338354	0.917705	1.04786	0.563139	0.961239	1	415329	13686	0.1355	3.4644e-06	COVID-19 Hospitalized	CODING_TRANSCRIPT_INTRON_VARIANT	EUR
420.3	Endocarditis	circulatory system	rs1405655	NR1H2	19	50882619	T	C	C	1.01629	0.027955	0.962109	1.07353	0.563139	0.961239	1	438427	3140	0.075181	1.1208e-11	COVID-19 Hospitalized,COVID-19 Critically ill	CODING_TRANSCRIPT_INTRON_VARIANT	EUR
440	Atherosclerosis	circulatory system	rs111837807	CCHCR1	6	31121232	T	C	C	1.01096	0.018861	0.974275	1.04904	0.563147	0.961239	1	403825	19592	0.20363	2.152e-11	COVID-19 Critically ill,COVID-19 Hospitalized	CODING_TRANSCRIPT_INTRON_VARIANT	EUR
376	Disorders of the orbit	sense organs	rs732990	CIB4	2	26842146	C	G	G	1.04856	0.082017	0.892854	1.23142	0.563161	0.961248	1	444850	316	0.056389	5.6358e-07	COVID-19 Hospitalized	CODING_TRANSCRIPT_INTRON_VARIANT	EUR
609	Male infertility and abnormal spermatozoa	genitourinary	rs12809318	FBRSL1	12	133140840	T	C	C	1.01752	0.0300416	0.959337	1.07923	0.563186	0.961266	1	440252	2411	-0.062781	9.5289e-09	COVID-19 Hospitalized	CODING_TRANSCRIPT_INTRON_VARIANT	EUR
447.1	Stricture of artery	circulatory system	rs34488998	NKAIN3	8	63408372	G	A	A	0.926386	0.13227	0.714832	1.20055	0.563203	0.961266	1	441764	915	0.1355	3.4644e-06	COVID-19 Hospitalized	CODING_TRANSCRIPT_INTRON_VARIANT	EUR
255	Disorders of adrenal glands	endocrine/metabolic	rs11702230	LOC101928126	21	35377591	C	T	T	1.01975	0.0338305	0.954325	1.08966	0.563225	0.961266	1	437246	4434	0.099731	3.223e-09	COVID-19 Hospitalized	INTERGENIC_VARIANT	EUR
550.2	Diaphragmatic hernia	digestive	rs7579014	BCL11A	2	60707894	G	A	A	0.993323	0.011589	0.971015	1.01614	0.56323	0.961266	1	404033	18504	-0.05629	1.2614e-06	COVID-19 Hospitalized	CODING_TRANSCRIPT_INTRON_VARIANT	EUR
564.9	Personal history of diseases of digestive system	digestive	rs6869036	MGAT1	5	180223327	C	T	T	1.06646	0.111323	0.857408	1.32649	0.563245	0.961266	1	436422	1835	0.25536	1.7578e-06	COVID-19 Critically ill	FIVE_PRIME_UTR_INTRON_VARIANT	EUR
709.7	Unspecified diffuse connective tissue disease	dermatologic	rs61667602	CRHR1	17	43785349	T	C	C	0.950101	0.0885552	0.798714	1.13018	0.56325	0.961266	1	445025	386	-0.093554	9.1279e-12	COVID-19 Hospitalized	FIVE_PRIME_UTR_INTRON_VARIANT	EUR
701	Other hypertrophic and atrophic conditions of skin	dermatologic	rs35705950	MUC5B	11	1241221	G	T	T	1.00702	0.0121006	0.983417	1.03119	0.56326	0.961266	1	357360	39163	-0.11177	1.2224e-08	COVID-19 Hospitalized,COVID-19 Critically ill	UPSTREAM_GENE_VARIANT	EUR
054	Herpes simplex	infectious diseases	rs1878527	ANKRD30BL	2	133056313	T	C	C	1.01129	0.0194171	0.973523	1.05051	0.563275	0.961266	1	427030	9430	-0.077457	2.0215e-06	COVID-19 Hospitalized	INTERGENIC_VARIANT	EUR
519	Other diseases of respiratory system, not elsewhere classified	respiratory	rs9896243	NSF	17	44826056	C	G	G	0.991826	0.0142	0.964603	1.01982	0.563277	0.961266	1	405104	15850	-0.13155	3.2234e-08	COVID-19 Critically ill	CODING_TRANSCRIPT_INTRON_VARIANT	EUR
277.5	Other disorders of lipoid metabolism	endocrine/metabolic	rs9577395	ATP11A	13	113534984	C	G	G	1.01283	0.022056	0.969979	1.05757	0.563286	0.961266	1	429749	6378	0.064829	8.6068e-07	COVID-19 Hospitalized,COVID-19 Critically ill	CODING_TRANSCRIPT_INTRON_VARIANT	EUR
381.2	Eustachian tube disorders	sense organs	rs581342	LMNA	1	156095466	T	C	C	1.02008	0.034406	0.953564	1.09125	0.563287	0.961266	1	428769	6468	0.090245	2.6355e-07	COVID-19 Hospitalized	CODING_TRANSCRIPT_INTRON_VARIANT	EUR
253.2	Pituitary hypofunction	endocrine/metabolic	rs12567716	FOXD2	1	48197570	T	C	C	1.04377	0.0741207	0.902637	1.20697	0.563293	0.961266	1	444453	953	-0.090753	1.4878e-06	COVID-19 Hospitalized	INTERGENIC_VARIANT	EUR
540	Appendiceal conditions	digestive	rs12660421	FOXP4-AS1	6	41488378	G	A	A	0.946209	0.0956682	0.78443	1.14135	0.563299	0.961266	1	440885	3764	0.35506	1.1424e-09	COVID-19 Critically ill	DOWNSTREAM_GENE_VARIANT	EUR
535	Gastritis and duodenitis	digestive	rs12259804	PLEKHS1	10	115573378	T	C	C	0.985703	0.0249167	0.938721	1.03504	0.563299	0.961266	1	393193	22473	-0.27547	4.8674e-08	COVID-19 Critically ill	INTERGENIC_VARIANT	EUR
360.2	Progressive myopia	sense organs	rs13050728	IFNAR2	21	34615210	T	C	C	0.965101	0.0614628	0.85557	1.08865	0.563303	0.961266	1	443966	620	-0.10657	4.0686e-21	COVID-19 Hospitalized,COVID-19 Critically ill	CODING_TRANSCRIPT_INTRON_VARIANT	EUR
1010.6	NA	NA	rs10086829	COL14A1	8	121149129	G	A	A	1.01799	0.0308536	0.958256	1.08145	0.563313	0.961266	1	438051	4612	-0.097352	3.8599e-06	COVID-19 Critically ill	FIVE_PRIME_UTR_INTRON_VARIANT	EUR
360	Disorders of the globe	sense organs	rs9896243	NSF	17	44826056	C	G	G	1.02884	0.0491998	0.934263	1.13299	0.563327	0.961266	1	442238	1249	-0.13155	3.2234e-08	COVID-19 Critically ill	CODING_TRANSCRIPT_INTRON_VARIANT	EUR
215	Other benign neoplasm of connective and other soft tissue	neoplasms	rs8080583	KANSL1	17	44162597	C	A	A	0.979248	0.0362877	0.91202	1.05143	0.563332	0.961266	1	437070	2225	-0.12662	2.0785e-08	COVID-19 Critically ill	CODING_TRANSCRIPT_INTRON_VARIANT	EUR
594.3	Calculus of ureter	genitourinary	rs62200027	CASC20	20	6469515	G	A	A	0.990451	0.0166038	0.958737	1.02321	0.563333	0.961266	1	431125	8950	-0.053006	3.3456e-06	COVID-19 Hospitalized,COVID-19 Critically ill	NON_CODING_TRANSCRIPT_INTRON_VARIANT	EUR
626.1	Irregular menstrual cycle/bleeding	genitourinary	rs2284028	NCF4	22	37265172	A	C	C	1.07022	0.117449	0.850163	1.34725	0.563362	0.961301	1	436782	5911	0.31271	4.1737e-06	COVID-19 Critically ill	CODING_TRANSCRIPT_INTRON_VARIANT	EUR
715	Other inflammatory spondylopathies	musculoskeletal	rs9268576	HLA-DRA	6	32395641	T	C	C	0.978603	0.0374305	0.909381	1.0531	0.563373	0.961305	1	432038	7103	0.095134	9.9752e-07	COVID-19 Hospitalized	INTERGENIC_VARIANT	EUR
426.31	Right bundle branch block	circulatory system	rs60869999	MYO1C	17	1390948	A	T	T	0.98766	0.0214898	0.946924	1.03015	0.56339	0.96132	1	430538	6329	0.059541	2.9039e-06	COVID-19 Hospitalized	CODING_TRANSCRIPT_INTRON_VARIANT	EUR
537.1	Lesions of stomach and duodenum	digestive	rs72655853	SBSPON	8	73985608	A	G	G	1.06728	0.112701	0.855754	1.3311	0.563404	0.961329	1	444107	695	0.22523	8.3915e-07	COVID-19 Critically ill	CODING_TRANSCRIPT_INTRON_VARIANT	EUR
306.9	Tension headache	mental disorders	rs76073397	MIR548H2	16	11386452	T	C	C	1.0342	0.0582038	0.922702	1.15917	0.563418	0.961333	1	439213	2029	0.14454	9.6663e-07	COVID-19 Critically ill,COVID-19 Hospitalized	INTERGENIC_VARIANT	EUR
362.27	Drusen (degenerative) of retina	sense organs	rs34488998	NKAIN3	8	63408372	G	A	A	1.02571	0.0439412	0.941072	1.11797	0.563423	0.961333	1	426446	7850	0.1355	3.4644e-06	COVID-19 Hospitalized	CODING_TRANSCRIPT_INTRON_VARIANT	EUR
740.12	Osteoarthrosis, localized, secondary	musculoskeletal	rs7605877	FOXI3	2	88559025	T	C	C	0.985687	0.0249541	0.938638	1.03509	0.563453	0.961347	1	426038	8483	-0.071053	3.3369e-06	COVID-19 Hospitalized	INTERGENIC_VARIANT	EUR
277.4	Disorders of bilirubin excretion	endocrine/metabolic	rs111783124	LOC101928126	21	35362848	G	A	A	1.02724	0.0465181	0.937724	1.1253	0.563453	0.961347	1	440303	2074	0.13532	2.1558e-07	COVID-19 Critically ill	INTERGENIC_VARIANT	EUR
790.1	Elevated sedimentation rate	symptoms	rs12259804	PLEKHS1	10	115573378	T	C	C	1.10584	0.174138	0.786076	1.55567	0.563457	0.961347	1	444419	404	-0.27547	4.8674e-08	COVID-19 Critically ill	INTERGENIC_VARIANT	EUR
618	Genital prolapse	genitourinary	rs1250993	LOC101929525	10	81399565	C	G	G	1.02431	0.0415768	0.944149	1.11127	0.563481	0.961357	1	443181	1677	0.12403	5.3767e-08	COVID-19 Critically ill	INTERGENIC_VARIANT	EUR
594.8	Renal colic	genitourinary	rs915823	TMPRSS2	21	42851454	A	C	C	0.969433	0.0537404	0.872517	1.07711	0.563488	0.961357	1	440535	1215	-0.066039	1.6687e-06	COVID-19 Hospitalized	CODING_TRANSCRIPT_INTRON_VARIANT	EUR
857	Mechanical complication of unspecified genitourinary device, implant, and graft	injuries & poisonings	rs721917	SFTPD	10	81706324	A	G	G	0.983104	0.0294988	0.927877	1.04162	0.563503	0.961357	1	439660	2389	0.055247	2.0819e-07	COVID-19 Hospitalized	SYNONYMOUS_VARIANT	EUR
578.9	Hemorrhage of gastrointestinal tract	digestive	rs7960611	CLEC1A	12	10230416	G	A	A	1.01258	0.0216472	0.97052	1.05647	0.563506	0.961357	1	418183	12989	-0.1584	3.3086e-07	COVID-19 Critically ill	CODING_TRANSCRIPT_INTRON_VARIANT	EUR
687.3	Changes in skin texture	dermatologic	rs7560588	BCL11A	2	60727416	G	A	A	0.946491	0.0952061	0.785375	1.14066	0.563512	0.961357	1	442873	329	-0.12371	2.3396e-07	COVID-19 Critically ill	CODING_TRANSCRIPT_INTRON_VARIANT	EUR
164	Cancer of intrathoracic organs	neoplasms	rs581342	LMNA	1	156095466	T	C	C	0.902503	0.177599	0.6372	1.27827	0.563528	0.961357	1	445059	271	0.090245	2.6355e-07	COVID-19 Hospitalized	CODING_TRANSCRIPT_INTRON_VARIANT	EUR
972.6	Antihypertensive agents causing adverse effects	injuries & poisonings	rs11702230	LOC101928126	21	35377591	C	T	T	1.06163	0.103533	0.86665	1.30047	0.563531	0.961357	1	442313	456	0.099731	3.223e-09	COVID-19 Hospitalized	INTERGENIC_VARIANT	EUR
189.1	Cancer of kidney and renal pelvis	neoplasms	rs3746539	PTPRT	20	40702071	G	A	A	0.988722	0.0196368	0.951392	1.02752	0.563536	0.961357	1	438367	5839	0.05405	1.7723e-06	COVID-19 Hospitalized	THREE_PRIME_UTR_EXON_VARIANT	EUR
216	Benign neoplasm of skin	neoplasms	rs2277732	DPP9	19	4723670	C	A	A	1.00502	0.00866693	0.988091	1.02224	0.56354	0.961357	1	359526	38501	0.11697	6.1912e-22	COVID-19 Hospitalized,COVID-19 Critically ill	FIVE_PRIME_UTR_INTRON_VARIANT	EUR
276.8	Polydipsia	endocrine/metabolic	rs1453205	LOC101928196	2	19901073	C	T	T	0.948565	0.0914283	0.792945	1.13473	0.563565	0.961357	1	444707	255	0.096992	3.6368e-06	COVID-19 Critically ill	INTERGENIC_VARIANT	EUR
454	Varicose veins	circulatory system	rs72655853	SBSPON	8	73985608	A	G	G	1.0135	0.0232175	0.968413	1.06068	0.563571	0.961357	1	412624	17878	0.22523	8.3915e-07	COVID-19 Critically ill	CODING_TRANSCRIPT_INTRON_VARIANT	EUR
306	Other mental disorder	mental disorders	rs9461128	TMEM14B	6	10753875	T	C	C	0.975974	0.0421086	0.89866	1.05994	0.563572	0.961357	1	373804	31621	0.13046	3.4269e-06	COVID-19 Hospitalized	CODING_TRANSCRIPT_INTRON_VARIANT	EUR
781	Symptoms involving nervous and musculoskeletal systems	symptoms	rs9268576	HLA-DRA	6	32395641	T	C	C	0.977227	0.0398871	0.90374	1.05669	0.563573	0.961357	1	425129	6245	0.095134	9.9752e-07	COVID-19 Hospitalized	INTERGENIC_VARIANT	EUR
1010.2	NA	NA	rs11702230	LOC101928126	21	35377591	C	T	T	0.993623	0.0110773	0.972283	1.01543	0.563584	0.961361	1	326666	52561	0.099731	3.223e-09	COVID-19 Hospitalized	INTERGENIC_VARIANT	EUR
627	Menopausal and postmenopausal disorders	genitourinary	rs13050728	IFNAR2	21	34615210	T	C	C	1.01223	0.0210465	0.971323	1.05486	0.563595	0.961365	1	431131	10579	-0.10657	4.0686e-21	COVID-19 Hospitalized,COVID-19 Critically ill	CODING_TRANSCRIPT_INTRON_VARIANT	EUR
979	Adverse drug events and drug allergies	injuries & poisonings	rs61667602	CRHR1	17	43785349	T	C	C	1.01068	0.0183911	0.974895	1.04777	0.563618	0.96139	1	417557	8673	-0.093554	9.1279e-12	COVID-19 Hospitalized	FIVE_PRIME_UTR_INTRON_VARIANT	EUR
244.1	Secondary hypothyroidism	endocrine/metabolic	rs78313563	ESS2	22	19136365	G	A	A	0.929846	0.125958	0.726433	1.19022	0.563627	0.961391	1	440204	3850	0.40873	6.5914e-07	COVID-19 Critically ill	UPSTREAM_GENE_VARIANT	EUR
519.8	Other diseases of respiratory system, NEC	respiratory	rs4830964	.	23	15515319	C	G	G	1.01038	0.0178897	0.97557	1.04644	0.563666	0.961429	1	430719	4060	0.046578	2.9701e-06	COVID-19 Hospitalized	SEQUENCE_VARIANT	EUR
038.3	Bacteremia	infectious diseases	rs11085727	TYK2	19	10466123	C	T	T	1.01071	0.0184583	0.974803	1.04795	0.563675	0.961429	1	433715	7314	0.17253	2.3333e-18	COVID-19 Critically ill,COVID-19 Hospitalized	CODING_TRANSCRIPT_INTRON_VARIANT	EUR
580	Nephritis; nephrosis; renal sclerosis	genitourinary	rs1405655	NR1H2	19	50882619	T	C	C	0.988142	0.0206602	0.948928	1.02898	0.563675	0.961429	1	434096	5846	0.075181	1.1208e-11	COVID-19 Hospitalized,COVID-19 Critically ill	CODING_TRANSCRIPT_INTRON_VARIANT	EUR
327.41	Organic or persistent insomnia	neurological	rs77534576	DLX4	17	47940666	C	T	T	1.04673	0.0791046	0.896399	1.22228	0.563695	0.961449	1	435108	4538	0.20794	1.7585e-10	COVID-19 Hospitalized	INTERGENIC_VARIANT	EUR
1010.2	NA	NA	rs34488998	NKAIN3	8	63408372	G	A	A	0.989095	0.0189925	0.952953	1.02661	0.563723	0.961449	1	326666	52561	0.1355	3.4644e-06	COVID-19 Hospitalized	CODING_TRANSCRIPT_INTRON_VARIANT	EUR
244.1	Secondary hypothyroidism	endocrine/metabolic	rs766826	ELF5	11	34528766	C	T	T	0.984789	0.0265503	0.934853	1.03739	0.563726	0.961449	1	440204	3850	-0.082134	1.155e-11	COVID-19 Hospitalized	CODING_TRANSCRIPT_INTRON_VARIANT	EUR
259.3	Delay in sexual development and puberty NEC	endocrine/metabolic	rs7671107	LOC101929161	4	25449225	G	A	A	1.02962	0.0505683	0.932469	1.1369	0.563741	0.961449	1	444032	1334	-0.064456	1.0803e-06	COVID-19 Hospitalized	INTERGENIC_VARIANT	EUR
588	Disorders resulting from impaired renal function	genitourinary	rs11702230	LOC101928126	21	35377591	C	T	T	1.0168	0.0288648	0.960875	1.07599	0.563759	0.961449	1	436036	6104	0.099731	3.223e-09	COVID-19 Hospitalized	INTERGENIC_VARIANT	EUR
580.31	Nephritis and nephropathy in diseases classified elsewhere	genitourinary	rs72711165	TMEM65	8	125336564	T	C	C	1.07861	0.131083	0.834227	1.39457	0.563765	0.961449	1	440699	2478	0.18279	6.0907e-07	COVID-19 Hospitalized	CODING_TRANSCRIPT_INTRON_VARIANT	EUR
386.1	Meniere's disease	sense organs	rs7579014	BCL11A	2	60707894	G	A	A	0.980201	0.0346426	0.915857	1.04907	0.563771	0.961449	1	442836	1980	-0.05629	1.2614e-06	COVID-19 Hospitalized	CODING_TRANSCRIPT_INTRON_VARIANT	EUR
411	Ischemic Heart Disease	circulatory system	rs5023077	FBRSL1	12	133141973	T	C	C	1.00298	0.00515604	0.992896	1.01317	0.563771	0.961449	1	279861	134832	-0.090901	1.5172e-06	COVID-19 Critically ill	CODING_TRANSCRIPT_INTRON_VARIANT	EUR
292	Neurological disorders	mental disorders	rs10086829	COL14A1	8	121149129	G	A	A	1.00474	0.00818929	0.98874	1.021	0.563772	0.961449	1	360379	53407	-0.097352	3.8599e-06	COVID-19 Critically ill	FIVE_PRIME_UTR_INTRON_VARIANT	EUR
480.3	Pneumonia due to fungus (mycoses)	respiratory	rs111783124	LOC101928126	21	35362848	G	A	A	1.03712	0.0631415	0.916396	1.17375	0.563776	0.961449	1	441836	1118	0.13532	2.1558e-07	COVID-19 Critically ill	INTERGENIC_VARIANT	EUR
619.5	Noninflammatory disorders of vulva and perineum	genitourinary	rs61667602	CRHR1	17	43785349	T	C	C	1.07006	0.117315	0.850256	1.34669	0.563799	0.961449	1	445146	207	-0.093554	9.1279e-12	COVID-19 Hospitalized	FIVE_PRIME_UTR_INTRON_VARIANT	EUR
609.1	Infertility, male	genitourinary	rs2924480	ELF5	11	34529831	T	C	C	0.967758	0.0567809	0.865834	1.08168	0.563807	0.961449	1	443981	827	-0.11648	2.817e-07	COVID-19 Critically ill	CODING_TRANSCRIPT_INTRON_VARIANT	EUR
327.6	Circadian rhythm sleep disorder	neurological	rs766826	ELF5	11	34528766	C	T	T	0.969682	0.0533396	0.873427	1.07654	0.56381	0.961449	1	442656	955	-0.082134	1.155e-11	COVID-19 Hospitalized	CODING_TRANSCRIPT_INTRON_VARIANT	EUR
270.35	Macroglobulinemia	endocrine/metabolic	rs35154152	THBS3	1	155172725	T	C	C	1.07748	0.129288	0.836293	1.38822	0.563812	0.961449	1	445624	291	-0.20528	2.3574e-11	COVID-19 Critically ill	SYNONYMOUS_VARIANT	EUR
228.1	Hemangioma of skin and subcutaneous tissue	neoplasms	rs2284028	NCF4	22	37265172	A	C	C	1.06835	0.11454	0.853522	1.33724	0.563815	0.961449	1	426992	5054	0.31271	4.1737e-06	COVID-19 Critically ill	CODING_TRANSCRIPT_INTRON_VARIANT	EUR
457.3	Encounter for long-term (current) use of aspirin	circulatory system	rs55654108	PDCL3P4	3	101425703	A	G	G	0.988312	0.0203694	0.949633	1.02857	0.56383	0.961449	1	427610	5676	-0.05662	1.0636e-06	COVID-19 Hospitalized	INTERGENIC_VARIANT	EUR
626.13	Irregular menstrual cycle	genitourinary	rs55654108	PDCL3P4	3	101425703	A	G	G	1.02487	0.0425598	0.942846	1.11402	0.563839	0.961449	1	442421	1354	-0.05662	1.0636e-06	COVID-19 Hospitalized	INTERGENIC_VARIANT	EUR
736.2	Acquired deformities of finger	musculoskeletal	rs72655853	SBSPON	8	73985608	A	G	G	0.955037	0.079712	0.8169	1.11653	0.563841	0.961449	1	442527	1532	0.22523	8.3915e-07	COVID-19 Critically ill	CODING_TRANSCRIPT_INTRON_VARIANT	EUR
571.5	Other chronic nonalcoholic liver disease	digestive	rs67959919	LZTFL1	3	45871908	G	A	A	1.01006	0.0173437	0.976302	1.04499	0.563848	0.961449	1	402429	26311	0.59355	1.6043e-80	COVID-19 Critically ill	CODING_TRANSCRIPT_INTRON_VARIANT	EUR
347	Cataplexy and narcolepsy	neurological	rs622568	SEC61G	7	54647894	A	C	C	1.03512	0.0598199	0.920604	1.16389	0.563896	0.961481	1	444211	1022	0.11965	2.6006e-06	COVID-19 Critically ill	INTERGENIC_VARIANT	EUR
565	Anal and rectal conditions	digestive	rs10086829	COL14A1	8	121149129	G	A	A	1.00875	0.0151032	0.97933	1.03906	0.563898	0.961481	1	407562	14101	-0.097352	3.8599e-06	COVID-19 Critically ill	FIVE_PRIME_UTR_INTRON_VARIANT	EUR
260	Protein-calorie malnutrition	endocrine/metabolic	rs7579014	BCL11A	2	60707894	G	A	A	1.00826	0.0142505	0.980486	1.03682	0.563903	0.961481	1	420686	12114	-0.05629	1.2614e-06	COVID-19 Hospitalized	CODING_TRANSCRIPT_INTRON_VARIANT	EUR
367.8	Hypermetropia	sense organs	rs622568	SEC61G	7	54647894	A	C	C	1.00469	0.00810843	0.988849	1.02078	0.563907	0.961481	1	321621	70953	0.11965	2.6006e-06	COVID-19 Critically ill	INTERGENIC_VARIANT	EUR
226	Benign neoplasm of thyroid glands	neoplasms	rs11702230	LOC101928126	21	35377591	C	T	T	1.0501	0.0847119	0.889452	1.23976	0.563909	0.961481	1	443961	685	0.099731	3.223e-09	COVID-19 Hospitalized	INTERGENIC_VARIANT	EUR
818.2	Subarachnoid hemorrhage (injury)	injuries & poisonings	rs495828	ABO	9	136154867	G	T	T	1.06746	0.113134	0.855167	1.33245	0.563924	0.96149	1	445505	220	-0.13432	6.5649e-10	COVID-19 Critically ill	UPSTREAM_GENE_VARIANT	EUR
293.1	Swelling, mass, or lump in head and neck [Space-occupying lesion, intracranial NOS]	mental disorders	rs34488998	NKAIN3	8	63408372	G	A	A	1.02436	0.0417133	0.943944	1.11163	0.563938	0.96149	1	422453	8590	0.1355	3.4644e-06	COVID-19 Hospitalized	CODING_TRANSCRIPT_INTRON_VARIANT	EUR
454.1	Varicose veins of lower extremity	circulatory system	rs55654108	PDCL3P4	3	101425703	A	G	G	1.00721	0.012443	0.982939	1.03207	0.56394	0.96149	1	418557	15530	-0.05662	1.0636e-06	COVID-19 Hospitalized	INTERGENIC_VARIANT	EUR
561	Symptoms involving digestive system	digestive	rs75505823	LRP1	12	57540956	G	T	T	1.00912	0.0157399	0.978467	1.04074	0.563965	0.96151	1	341178	55423	-0.20852	3.0745e-06	COVID-19 Critically ill	CODING_TRANSCRIPT_INTRON_VARIANT	EUR
770	Myalgia and myositis unspecified	symptoms	rs1453205	LOC101928196	2	19901073	C	T	T	0.994538	0.00949393	0.976203	1.01322	0.563981	0.96151	1	394588	26002	0.096992	3.6368e-06	COVID-19 Critically ill	INTERGENIC_VARIANT	EUR
134	Helminthiases	infectious diseases	rs61667602	CRHR1	17	43785349	T	C	C	0.933494	0.119291	0.738875	1.17937	0.563994	0.96151	1	444783	210	-0.093554	9.1279e-12	COVID-19 Hospitalized	FIVE_PRIME_UTR_INTRON_VARIANT	EUR
564.8	NA	NA	rs495828	ABO	9	136154867	G	T	T	0.98596	0.0245093	0.939717	1.03448	0.564015	0.96151	1	426025	5014	-0.13432	6.5649e-10	COVID-19 Critically ill	UPSTREAM_GENE_VARIANT	EUR
694.1	Vitiligo	dermatologic	rs7089827	TFAM	10	60157611	C	T	T	1.04307	0.0730912	0.903851	1.20373	0.564015	0.96151	1	444051	1206	-0.14471	2.0338e-06	COVID-19 Critically ill	THREE_PRIME_UTR_EXON_VARIANT	EUR
165.1	Cancer of bronchus; lung	neoplasms	rs12259804	PLEKHS1	10	115573378	T	C	C	1.01967	0.0337688	0.954368	1.08944	0.564028	0.96151	1	430884	11656	-0.27547	4.8674e-08	COVID-19 Critically ill	INTERGENIC_VARIANT	EUR
520	Disorders of tooth development	digestive	rs7605877	FOXI3	2	88559025	T	C	C	0.97815	0.0382976	0.907416	1.0544	0.564037	0.96151	1	431048	3560	-0.071053	3.3369e-06	COVID-19 Hospitalized	INTERGENIC_VARIANT	EUR
624.9	stress incontinence, female	genitourinary	rs7089827	TFAM	10	60157611	C	T	T	1.02537	0.0434336	0.941695	1.11648	0.564047	0.96151	1	439185	3748	-0.14471	2.0338e-06	COVID-19 Critically ill	THREE_PRIME_UTR_EXON_VARIANT	EUR
550.6	Incisional hernia	digestive	rs10086829	COL14A1	8	121149129	G	A	A	1.01437	0.0247374	0.966364	1.06476	0.56405	0.96151	1	437961	5155	-0.097352	3.8599e-06	COVID-19 Critically ill	FIVE_PRIME_UTR_INTRON_VARIANT	EUR
705.3	Hidradenitis	dermatologic	rs622568	SEC61G	7	54647894	A	C	C	1.03297	0.0562282	0.925176	1.15331	0.564058	0.96151	1	443483	1148	0.11965	2.6006e-06	COVID-19 Critically ill	INTERGENIC_VARIANT	EUR
275.11	Hereditary hemochromatosis	hematopoietic	rs7605877	FOXI3	2	88559025	T	C	C	0.960946	0.0690634	0.83929	1.10024	0.564059	0.96151	1	444591	1113	-0.071053	3.3369e-06	COVID-19 Hospitalized	INTERGENIC_VARIANT	EUR
110	Dermatophytosis / Dermatomycosis	infectious diseases	rs4830964	.	23	15515319	C	G	G	1.00248	0.00429717	0.994074	1.01096	0.564061	0.96151	1	305160	93246	0.046578	2.9701e-06	COVID-19 Hospitalized	SEQUENCE_VARIANT	EUR
263	Other nutritional deficiency	endocrine/metabolic	rs35508621	LZTFL1	3	45880481	T	C	C	0.94249	0.102683	0.770678	1.15261	0.564062	0.96151	1	442340	746	0.38931	6.0917e-89	COVID-19 Hospitalized	CODING_TRANSCRIPT_INTRON_VARIANT	EUR
577.2	Chronic pancreatitis	digestive	rs1405655	NR1H2	19	50882619	T	C	C	0.982745	0.0301783	0.926303	1.04263	0.564101	0.961534	1	441083	2728	0.075181	1.1208e-11	COVID-19 Hospitalized,COVID-19 Critically ill	CODING_TRANSCRIPT_INTRON_VARIANT	EUR
427.8	Sinoatrial node dysfunction (Bradycardia)	circulatory system	rs67579710	THBS3	1	155173527	G	A	A	0.982744	0.0301801	0.926299	1.04263	0.564111	0.961534	1	434845	5851	-0.10348	1.0252e-09	COVID-19 Hospitalized	CODING_TRANSCRIPT_INTRON_VARIANT	EUR
454.11	Varicose veins of lower extremity, symptomtic	circulatory system	rs12809318	FBRSL1	12	133140840	T	C	C	0.991188	0.0153464	0.961819	1.02145	0.564116	0.961534	1	428463	9315	-0.062781	9.5289e-09	COVID-19 Hospitalized	CODING_TRANSCRIPT_INTRON_VARIANT	EUR
380.1	Otitis externa	sense organs	rs76073397	MIR548H2	16	11386452	T	C	C	1.01296	0.0223341	0.969579	1.05829	0.564117	0.961534	1	412955	14162	0.14454	9.6663e-07	COVID-19 Critically ill,COVID-19 Hospitalized	INTERGENIC_VARIANT	EUR
765	Cervical radiculitis	symptoms	rs67959919	LZTFL1	3	45871908	G	A	A	0.989256	0.0187294	0.9536	1.02625	0.564127	0.961534	1	406400	22465	0.59355	1.6043e-80	COVID-19 Critically ill	CODING_TRANSCRIPT_INTRON_VARIANT	EUR
448	Disease of capillaries	circulatory system	rs8052423	SLC22A31	16	89269178	G	T	T	1.04613	0.078193	0.897482	1.21939	0.564151	0.961534	1	442918	678	0.13037	1.0019e-06	COVID-19 Critically ill	UPSTREAM_GENE_VARIANT	EUR
365.2	Primary angle-closure glaucoma	sense organs	rs9501257	HLA-DPB1	6	33055355	A	G	G	1.01755	0.0301752	0.959117	1.07955	0.564175	0.961534	1	435044	6698	0.17269	4.1339e-08	COVID-19 Critically ill	THREE_PRIME_UTR_EXON_VARIANT	EUR
411.4	Coronary atherosclerosis	circulatory system	rs2924480	ELF5	11	34529831	T	C	C	1.00337	0.0058364	0.991959	1.01491	0.56418	0.961534	1	303120	117872	-0.11648	2.817e-07	COVID-19 Critically ill	CODING_TRANSCRIPT_INTRON_VARIANT	EUR
401.3	Other hypertensive complications	circulatory system	rs9367106	LOC100505711	6	41483390	G	C	C	1.04978	0.0842432	0.889998	1.23824	0.564186	0.961534	1	433906	4380	0.20225	3.4038e-11	COVID-19 Hospitalized	INTERGENIC_VARIANT	EUR
191	Manlignant and unknown neoplasms of brain and nervous system	neoplasms	rs10129899	LINC00637	14	104330432	C	A	A	1.01977	0.0339555	0.954114	1.08995	0.56419	0.961534	1	442129	1959	-0.057002	2.1916e-06	COVID-19 Hospitalized	INTERGENIC_VARIANT	EUR
288.3	Eosinophilia	hematopoietic	rs13179014	SPEF2	5	35693227	A	C	C	0.971351	0.0504108	0.879967	1.07222	0.564197	0.961534	1	443560	952	-0.061249	6.1057e-07	COVID-19 Hospitalized	CODING_TRANSCRIPT_INTRON_VARIANT	EUR
395	Heart valve disorders	circulatory system	rs7089827	TFAM	10	60157611	C	T	T	1.00875	0.0151005	0.979327	1.03905	0.564198	0.961534	1	393587	32243	-0.14471	2.0338e-06	COVID-19 Critically ill	THREE_PRIME_UTR_EXON_VARIANT	EUR
560.1	Paralytic ileus	digestive	rs10129899	LINC00637	14	104330432	C	A	A	1.01821	0.0312904	0.957638	1.08261	0.564202	0.961534	1	438154	2309	-0.057002	2.1916e-06	COVID-19 Hospitalized	INTERGENIC_VARIANT	EUR
592.11	Acute cystitis	genitourinary	rs7960611	CLEC1A	12	10230416	G	A	A	0.963478	0.0645272	0.849017	1.09337	0.56422	0.961534	1	439360	1366	-0.1584	3.3086e-07	COVID-19 Critically ill	CODING_TRANSCRIPT_INTRON_VARIANT	EUR
571.5	Other chronic nonalcoholic liver disease	digestive	rs35508621	LZTFL1	3	45880481	T	C	C	1.01016	0.0175259	0.976046	1.04546	0.564226	0.961534	1	402429	26311	0.38931	6.0917e-89	COVID-19 Hospitalized	CODING_TRANSCRIPT_INTRON_VARIANT	EUR
626.1	Irregular menstrual cycle/bleeding	genitourinary	rs78313563	ESS2	22	19136365	G	A	A	1.06779	0.113764	0.854379	1.33451	0.564227	0.961534	1	436782	5911	0.40873	6.5914e-07	COVID-19 Critically ill	UPSTREAM_GENE_VARIANT	EUR
751.21	Cystic kidney disease	congenital anomalies	rs72711165	TMEM65	8	125336564	T	C	C	0.947482	0.0935649	0.78873	1.13819	0.564229	0.961534	1	433309	5455	0.18279	6.0907e-07	COVID-19 Hospitalized	CODING_TRANSCRIPT_INTRON_VARIANT	EUR
384.4	Perforation of tympanic membrane	sense organs	rs67959919	LZTFL1	3	45871908	G	A	A	1.03001	0.0512851	0.93151	1.13893	0.564239	0.961534	1	440653	2765	0.59355	1.6043e-80	COVID-19 Critically ill	CODING_TRANSCRIPT_INTRON_VARIANT	EUR
355.1	Chronic pain syndrome	neurological	rs62200027	CASC20	20	6469515	G	A	A	1.00602	0.0104151	0.985695	1.02677	0.564248	0.961534	1	407040	23852	-0.053006	3.3456e-06	COVID-19 Hospitalized,COVID-19 Critically ill	NON_CODING_TRANSCRIPT_INTRON_VARIANT	EUR
594.2	Calculus of lower urinary tract	genitourinary	rs35154152	THBS3	1	155172725	T	C	C	1.02477	0.0424351	0.942984	1.11364	0.56425	0.961534	1	440416	2817	-0.20528	2.3574e-11	COVID-19 Critically ill	SYNONYMOUS_VARIANT	EUR
379.9	Pain, swelling or discharge of eye	sense organs	rs61667602	CRHR1	17	43785349	T	C	C	0.983525	0.0288145	0.929519	1.04067	0.564255	0.961534	1	427334	3537	-0.093554	9.1279e-12	COVID-19 Hospitalized	FIVE_PRIME_UTR_INTRON_VARIANT	EUR
081	Infection/inflammation of internal prosthetic device; implant; and graft	infectious diseases	rs467843	TRAPPC13	5	64945715	A	G	G	0.983594	0.0286925	0.929807	1.04049	0.564263	0.961534	1	439787	3008	-0.089724	1.7259e-06	COVID-19 Critically ill	CODING_TRANSCRIPT_INTRON_VARIANT	EUR
636.3	Hemorrhage in early pregnancy	pregnancy complications	rs8080583	KANSL1	17	44162597	C	A	A	1.06548	0.110021	0.858808	1.32189	0.564272	0.961535	1	445474	248	-0.12662	2.0785e-08	COVID-19 Critically ill	CODING_TRANSCRIPT_INTRON_VARIANT	EUR
446	Polyarteritis nodosa and allied conditions	circulatory system	rs7605877	FOXI3	2	88559025	T	C	C	1.02927	0.0500405	0.933111	1.13533	0.564298	0.961548	1	442100	2004	-0.071053	3.3369e-06	COVID-19 Hospitalized	INTERGENIC_VARIANT	EUR
242.2	Toxic multinodular goiter	endocrine/metabolic	rs10129899	LINC00637	14	104330432	C	A	A	1.0486	0.0823231	0.892353	1.23221	0.564298	0.961548	1	445257	334	-0.057002	2.1916e-06	COVID-19 Hospitalized	INTERGENIC_VARIANT	EUR
334.1	Spinocerebellar disease	neurological	rs78313563	ESS2	22	19136365	G	A	A	1.16334	0.262468	0.695496	1.9459	0.564314	0.961548	1	444452	760	0.40873	6.5914e-07	COVID-19 Critically ill	UPSTREAM_GENE_VARIANT	EUR
443.1	Raynaud's syndrome	circulatory system	rs60869999	MYO1C	17	1390948	A	T	T	0.978235	0.0381743	0.907714	1.05423	0.564317	0.961548	1	442608	1986	0.059541	2.9039e-06	COVID-19 Hospitalized	CODING_TRANSCRIPT_INTRON_VARIANT	EUR
282	Hereditary hemolytic anemias	hematopoietic	rs10774679	OAS3	12	113374748	C	T	T	1.02818	0.0482075	0.935479	1.13006	0.564322	0.961548	1	443597	976	0.075824	4.6954e-12	COVID-19 Hospitalized	UPSTREAM_GENE_VARIANT	EUR
573.7	Abnormal results of function study of liver	digestive	rs11085727	TYK2	19	10466123	C	T	T	0.994385	0.00976898	0.975527	1.01361	0.564336	0.961557	1	396148	28008	0.17253	2.3333e-18	COVID-19 Critically ill,COVID-19 Hospitalized	CODING_TRANSCRIPT_INTRON_VARIANT	EUR
365.2	Primary angle-closure glaucoma	sense organs	rs8080583	KANSL1	17	44162597	C	A	A	0.988023	0.0209058	0.948357	1.02935	0.564362	0.961563	1	435044	6698	-0.12662	2.0785e-08	COVID-19 Critically ill	CODING_TRANSCRIPT_INTRON_VARIANT	EUR
707	Chronic ulcer of skin	dermatologic	rs9577395	ATP11A	13	113534984	C	G	G	0.993359	0.0115609	0.971103	1.01612	0.564364	0.961563	1	407073	24606	0.064829	8.6068e-07	COVID-19 Hospitalized,COVID-19 Critically ill	CODING_TRANSCRIPT_INTRON_VARIANT	EUR
053.1	Herpes zoster with nervous system complications	infectious diseases	rs12809318	FBRSL1	12	133140840	T	C	C	0.981943	0.0316147	0.922945	1.04471	0.564365	0.961563	1	441843	2156	-0.062781	9.5289e-09	COVID-19 Hospitalized	CODING_TRANSCRIPT_INTRON_VARIANT	EUR
184.1	Malignant neoplasm of ovary and other uterine adnexa	neoplasms	rs10086829	COL14A1	8	121149129	G	A	A	1.06932	0.116292	0.851375	1.34306	0.564375	0.961566	1	445486	240	-0.097352	3.8599e-06	COVID-19 Critically ill	FIVE_PRIME_UTR_INTRON_VARIANT	EUR
270	Disorders of protein plasma/amino-acid transport and metabolism	endocrine/metabolic	rs61667602	CRHR1	17	43785349	T	C	C	1.01147	0.0197864	0.972994	1.05146	0.564394	0.961574	1	430404	7471	-0.093554	9.1279e-12	COVID-19 Hospitalized	FIVE_PRIME_UTR_INTRON_VARIANT	EUR
053	Herpes zoster	infectious diseases	rs9501257	HLA-DPB1	6	33055355	A	G	G	1.01371	0.0236334	0.967829	1.06177	0.564397	0.961574	1	417805	10953	0.17269	4.1339e-08	COVID-19 Critically ill	THREE_PRIME_UTR_EXON_VARIANT	EUR
353.2	Nerve root lesions	neurological	rs11085727	TYK2	19	10466123	C	T	T	1.01584	0.0272756	0.962962	1.07163	0.564435	0.961623	1	436599	3303	0.17253	2.3333e-18	COVID-19 Critically ill,COVID-19 Hospitalized	CODING_TRANSCRIPT_INTRON_VARIANT	EUR
801.1	Fracture of foot	injuries & poisonings	rs7671107	LOC101929161	4	25449225	G	A	A	0.986185	0.0241411	0.94061	1.03397	0.564449	0.961623	1	437369	5795	-0.064456	1.0803e-06	COVID-19 Hospitalized	INTERGENIC_VARIANT	EUR
556.11	Angiodysplasia of intestine (without mention of hemorrhage)	digestive	rs915823	TMPRSS2	21	42851454	A	C	C	1.04374	0.074293	0.902307	1.20734	0.564451	0.961623	1	443447	595	-0.066039	1.6687e-06	COVID-19 Hospitalized	CODING_TRANSCRIPT_INTRON_VARIANT	EUR
159.2	Malignant neoplasm of small intestine, including duodenum	neoplasms	rs10129899	LINC00637	14	104330432	C	A	A	1.03781	0.064401	0.91474	1.17743	0.564471	0.961626	1	445087	543	-0.057002	2.1916e-06	COVID-19 Hospitalized	INTERGENIC_VARIANT	EUR
767	Cervicocranial/Cervicobrachial syndrome	symptoms	rs76073397	MIR548H2	16	11386452	T	C	C	0.937679	0.11168	0.753342	1.16712	0.564498	0.961626	1	444714	569	0.14454	9.6663e-07	COVID-19 Critically ill,COVID-19 Hospitalized	INTERGENIC_VARIANT	EUR
772.6	Facial weakness	symptoms	rs75505823	LRP1	12	57540956	G	T	T	1.07026	0.117853	0.849519	1.34836	0.564507	0.961626	1	442219	803	-0.20852	3.0745e-06	COVID-19 Critically ill	CODING_TRANSCRIPT_INTRON_VARIANT	EUR
609.2	Abnormal spermatozoa	genitourinary	rs12809318	FBRSL1	12	133140840	T	C	C	1.02149	0.0369025	0.950216	1.09811	0.564512	0.961626	1	442188	1582	-0.062781	9.5289e-09	COVID-19 Hospitalized	CODING_TRANSCRIPT_INTRON_VARIANT	EUR
750.22	Congenital anomaly of gallbladder, bile ducts, liver, pancreas	congenital anomalies	rs12567716	FOXD2	1	48197570	T	C	C	1.05729	0.0966889	0.874764	1.27789	0.564527	0.961626	1	444029	557	-0.090753	1.4878e-06	COVID-19 Hospitalized	INTERGENIC_VARIANT	EUR
426.31	Right bundle branch block	circulatory system	rs35705950	MUC5B	11	1241221	G	T	T	0.983421	0.0290172	0.929052	1.04097	0.564529	0.961626	1	430538	6329	-0.11177	1.2224e-08	COVID-19 Hospitalized,COVID-19 Critically ill	UPSTREAM_GENE_VARIANT	EUR
580.14	Chronic glomerulonephritis, NOS	genitourinary	rs72655853	SBSPON	8	73985608	A	G	G	0.910915	0.161956	0.663164	1.25122	0.564536	0.961626	1	445077	385	0.22523	8.3915e-07	COVID-19 Critically ill	CODING_TRANSCRIPT_INTRON_VARIANT	EUR
706	Diseases of sebaceous glands	dermatologic	rs62200027	CASC20	20	6469515	G	A	A	0.995942	0.00705736	0.982261	1.00981	0.56454	0.961626	1	338693	57077	-0.053006	3.3456e-06	COVID-19 Hospitalized,COVID-19 Critically ill	NON_CODING_TRANSCRIPT_INTRON_VARIANT	EUR
303.3	Psychogenic disorder	mental disorders	rs9461128	TMEM14B	6	10753875	T	C	C	0.860248	0.261299	0.515473	1.43563	0.564547	0.961626	1	442466	826	0.13046	3.4269e-06	COVID-19 Hospitalized	CODING_TRANSCRIPT_INTRON_VARIANT	EUR
612.1	Galactorrhea	genitourinary	rs9497053	UTRN	6	145026256	G	A	A	0.927669	0.130325	0.718555	1.19764	0.564549	0.961626	1	445416	222	-0.064841	1.0064e-06	COVID-19 Hospitalized	CODING_TRANSCRIPT_INTRON_VARIANT	EUR
293	Symptoms involving head and neck	mental disorders	rs1453205	LOC101928196	2	19901073	C	T	T	0.960418	0.070105	0.837118	1.10188	0.564554	0.961626	1	442318	434	0.096992	3.6368e-06	COVID-19 Critically ill	INTERGENIC_VARIANT	EUR
736.6	Unequal leg length (acquired)	musculoskeletal	rs915823	TMPRSS2	21	42851454	A	C	C	0.984018	0.027966	0.931533	1.03946	0.564555	0.961626	1	437408	4416	-0.066039	1.6687e-06	COVID-19 Hospitalized	CODING_TRANSCRIPT_INTRON_VARIANT	EUR
362.2	Degeneration of macula and posterior pole of retina	sense organs	rs60305836	CDH8	16	61709381	A	C	C	0.994062	0.01034	0.974119	1.01441	0.564596	0.961682	1	368316	54877	0.086719	1.1846e-06	COVID-19 Hospitalized	CODING_TRANSCRIPT_INTRON_VARIANT	EUR
1089	NA	NA	rs9497053	UTRN	6	145026256	G	A	A	0.98425	0.0275628	0.93249	1.03888	0.564636	0.96169	1	439727	4775	-0.064841	1.0064e-06	COVID-19 Hospitalized	CODING_TRANSCRIPT_INTRON_VARIANT	EUR
573.6	Nonspecific elevation of levels of transaminase or lactic acid dehydrogenase [LDH]	digestive	rs622568	SEC61G	7	54647894	A	C	C	1.01581	0.0272284	0.963017	1.07149	0.564637	0.96169	1	429675	5013	0.11965	2.6006e-06	COVID-19 Critically ill	INTERGENIC_VARIANT	EUR
196	Radiotherapy	neoplasms	rs10774671	OAS1	12	113357193	G	A	A	0.988412	0.0202377	0.949974	1.02841	0.564651	0.96169	1	439024	5415	0.12569	3.6032e-11	COVID-19 Critically ill	SPLICE_ACCEPTOR_VARIANT	EUR
626.12	Excessive or frequent menstruation	genitourinary	rs9501257	HLA-DPB1	6	33055355	A	G	G	1.03059	0.0523247	0.930142	1.1419	0.564655	0.96169	1	441962	2405	0.17269	4.1339e-08	COVID-19 Critically ill	THREE_PRIME_UTR_EXON_VARIANT	EUR
830	Dislocation	injuries & poisonings	rs9577395	ATP11A	13	113534984	C	G	G	1.00853	0.0147407	0.979805	1.03809	0.564659	0.96169	1	418949	14631	0.064829	8.6068e-07	COVID-19 Hospitalized,COVID-19 Critically ill	CODING_TRANSCRIPT_INTRON_VARIANT	EUR
244.2	Acquired hypothyroidism	endocrine/metabolic	rs1250993	LOC101929525	10	81399565	C	G	G	1.01463	0.0252172	0.9657	1.06604	0.56468	0.96169	1	436526	4311	0.12403	5.3767e-08	COVID-19 Critically ill	INTERGENIC_VARIANT	EUR
592.11	Acute cystitis	genitourinary	rs7089827	TFAM	10	60157611	C	T	T	0.95988	0.071101	0.835018	1.10341	0.564686	0.96169	1	439360	1366	-0.14471	2.0338e-06	COVID-19 Critically ill	THREE_PRIME_UTR_EXON_VARIANT	EUR
567	Peritonitis and retroperitoneal infections	digestive	rs77534576	DLX4	17	47940666	C	T	T	0.94599	0.0964169	0.783099	1.14276	0.564707	0.96169	1	438715	3310	0.20794	1.7585e-10	COVID-19 Hospitalized	INTERGENIC_VARIANT	EUR
433.11	Occlusion of cerebral arteries, with cerebral infarction	circulatory system	rs4830964	.	23	15515319	C	G	G	1.0137	0.0236332	0.967818	1.06176	0.564712	0.96169	1	440935	2271	0.046578	2.9701e-06	COVID-19 Hospitalized	SEQUENCE_VARIANT	EUR
427.7	Tachycardia NOS	circulatory system	rs55654108	PDCL3P4	3	101425703	A	G	G	0.992301	0.0134228	0.966535	1.01875	0.564731	0.96169	1	408533	13267	-0.05662	1.0636e-06	COVID-19 Hospitalized	INTERGENIC_VARIANT	EUR
285.1	Acute posthemorrhagic anemia	hematopoietic	rs1405655	NR1H2	19	50882619	T	C	C	1.01259	0.021732	0.970368	1.05665	0.564739	0.96169	1	428626	5243	0.075181	1.1208e-11	COVID-19 Hospitalized,COVID-19 Critically ill	CODING_TRANSCRIPT_INTRON_VARIANT	EUR
312.3	Impulse control disorder	mental disorders	rs2924480	ELF5	11	34529831	T	C	C	0.986031	0.024431	0.939928	1.03439	0.564742	0.96169	1	439451	4384	-0.11648	2.817e-07	COVID-19 Critically ill	CODING_TRANSCRIPT_INTRON_VARIANT	EUR
454.11	Varicose veins of lower extremity, symptomtic	circulatory system	rs5023077	FBRSL1	12	133141973	T	C	C	0.991207	0.0153389	0.961851	1.02146	0.56477	0.96169	1	428463	9315	-0.090901	1.5172e-06	COVID-19 Critically ill	CODING_TRANSCRIPT_INTRON_VARIANT	EUR
270.32	Paraproteinemia	endocrine/metabolic	rs2277732	DPP9	19	4723670	C	A	A	1.01534	0.0264408	0.964062	1.06934	0.564796	0.96169	1	440972	3764	0.11697	6.1912e-22	COVID-19 Hospitalized,COVID-19 Critically ill	FIVE_PRIME_UTR_INTRON_VARIANT	EUR
334.21	Amyotrophic Lateral Sclerosis	neurological	rs467843	TRAPPC13	5	64945715	A	G	G	0.965358	0.0612378	0.856175	1.08846	0.564801	0.96169	1	445073	663	-0.089724	1.7259e-06	COVID-19 Critically ill	CODING_TRANSCRIPT_INTRON_VARIANT	EUR
292.2	Mild cognitive impairment	mental disorders	rs9367106	LOC100505711	6	41483390	G	C	C	1.02675	0.0458548	0.938498	1.1233	0.564813	0.96169	1	418860	15590	0.20225	3.4038e-11	COVID-19 Hospitalized	INTERGENIC_VARIANT	EUR
840.1	Muscle/tendon sprain	injuries & poisonings	rs2284028	NCF4	22	37265172	A	C	C	0.851824	0.278573	0.493433	1.47052	0.564816	0.96169	1	442625	987	0.31271	4.1737e-06	COVID-19 Critically ill	CODING_TRANSCRIPT_INTRON_VARIANT	EUR
593	Hematuria	genitourinary	rs35154152	THBS3	1	155172725	T	C	C	0.992858	0.0124503	0.968923	1.01738	0.56482	0.96169	1	384706	36834	-0.20528	2.3574e-11	COVID-19 Critically ill	SYNONYMOUS_VARIANT	EUR
149.2	Cancer of nasopharynx	neoplasms	rs7089827	TFAM	10	60157611	C	T	T	1.10552	0.174259	0.785668	1.5556	0.564821	0.96169	1	445534	203	-0.14471	2.0338e-06	COVID-19 Critically ill	THREE_PRIME_UTR_EXON_VARIANT	EUR
519.2	Respiratory complications	respiratory	rs11085727	TYK2	19	10466123	C	T	T	1.04196	0.0714034	0.905886	1.19848	0.564823	0.96169	1	443070	474	0.17253	2.3333e-18	COVID-19 Critically ill,COVID-19 Hospitalized	CODING_TRANSCRIPT_INTRON_VARIANT	EUR
350.1	Abnormal involuntary movements	neurological	rs2284028	NCF4	22	37265172	A	C	C	1.03635	0.0620288	0.917718	1.17033	0.564824	0.96169	1	408714	18081	0.31271	4.1737e-06	COVID-19 Critically ill	CODING_TRANSCRIPT_INTRON_VARIANT	EUR
601.11	Acute prostatitis	genitourinary	rs67579710	THBS3	1	155173527	G	A	A	1.03079	0.0526844	0.929666	1.14292	0.564832	0.96169	1	438890	1817	-0.10348	1.0252e-09	COVID-19 Hospitalized	CODING_TRANSCRIPT_INTRON_VARIANT	EUR
574.12	Cholelithiasis with other cholecystitis	digestive	rs9896243	NSF	17	44826056	C	G	G	1.01941	0.0333885	0.954833	1.08835	0.564832	0.96169	1	437717	2739	-0.13155	3.2234e-08	COVID-19 Critically ill	CODING_TRANSCRIPT_INTRON_VARIANT	EUR
513.4	Hyperventilation	respiratory	rs9497053	UTRN	6	145026256	G	A	A	0.930964	0.124269	0.729717	1.18771	0.564853	0.96169	1	443955	239	-0.064841	1.0064e-06	COVID-19 Hospitalized	CODING_TRANSCRIPT_INTRON_VARIANT	EUR
291.4	Specific nonpsychotic mental disorders due to brain damage	mental disorders	rs10774671	OAS1	12	113357193	G	A	A	0.985782	0.0248761	0.938872	1.03504	0.564862	0.96169	1	438182	3579	0.12569	3.6032e-11	COVID-19 Critically ill	SPLICE_ACCEPTOR_VARIANT	EUR
726.4	Calcaneal spur; Exostosis NOS	musculoskeletal	rs2284028	NCF4	22	37265172	A	C	C	1.04506	0.0765717	0.899423	1.21428	0.56487	0.96169	1	417229	11442	0.31271	4.1737e-06	COVID-19 Critically ill	CODING_TRANSCRIPT_INTRON_VARIANT	EUR
286.9	Abnormal coagulation profile	hematopoietic	rs7089827	TFAM	10	60157611	C	T	T	0.975027	0.043936	0.894578	1.06271	0.564874	0.96169	1	435541	3558	-0.14471	2.0338e-06	COVID-19 Critically ill	THREE_PRIME_UTR_EXON_VARIANT	EUR
783.1	Postprocedural fever	symptoms	rs55654108	PDCL3P4	3	101425703	A	G	G	0.944385	0.0994123	0.777193	1.14754	0.564885	0.96169	1	444274	238	-0.05662	1.0636e-06	COVID-19 Hospitalized	INTERGENIC_VARIANT	EUR
601.11	Acute prostatitis	genitourinary	rs76423999	SLC12A7	5	1098067	T	A	A	1.0433	0.0736386	0.90308	1.20528	0.564901	0.96169	1	438890	1817	0.18412	3.8813e-07	COVID-19 Critically ill	CODING_TRANSCRIPT_INTRON_VARIANT	EUR
334.2	Anterior horn cell disease	neurological	rs9501257	HLA-DPB1	6	33055355	A	G	G	0.952893	0.0838363	0.808505	1.12307	0.564914	0.96169	1	444419	903	0.17269	4.1339e-08	COVID-19 Critically ill	THREE_PRIME_UTR_EXON_VARIANT	EUR
360.3	Hypotony of eye	sense organs	rs9896243	NSF	17	44826056	C	G	G	0.939376	0.10866	0.759186	1.16233	0.56492	0.96169	1	445360	266	-0.13155	3.2234e-08	COVID-19 Critically ill	CODING_TRANSCRIPT_INTRON_VARIANT	EUR
315	Develomental delays and disorders	mental disorders	rs766826	ELF5	11	34528766	C	T	T	0.979065	0.0367608	0.911005	1.05221	0.564924	0.96169	1	439078	2000	-0.082134	1.155e-11	COVID-19 Hospitalized	CODING_TRANSCRIPT_INTRON_VARIANT	EUR
353	Nerve root and plexus disorders	neurological	rs13179014	SPEF2	5	35693227	A	C	C	1.01172	0.0202484	0.972357	1.05268	0.564941	0.96169	1	430868	5898	-0.061249	6.1057e-07	COVID-19 Hospitalized	CODING_TRANSCRIPT_INTRON_VARIANT	EUR
041.2	Streptococcus infection	infectious diseases	rs9367106	LOC100505711	6	41483390	G	C	C	1.05934	0.10016	0.870518	1.28911	0.564944	0.96169	1	436309	3092	0.20225	3.4038e-11	COVID-19 Hospitalized	INTERGENIC_VARIANT	EUR
750.21	Congenital anomalies of intestine	congenital anomalies	rs7605877	FOXI3	2	88559025	T	C	C	1.07498	0.12563	0.840357	1.37511	0.564946	0.96169	1	443687	307	-0.071053	3.3369e-06	COVID-19 Hospitalized	INTERGENIC_VARIANT	EUR
394.7	Disease of tricuspid valve	circulatory system	rs1405655	NR1H2	19	50882619	T	C	C	0.974892	0.0441852	0.894017	1.06308	0.564953	0.96169	1	438692	1267	0.075181	1.1208e-11	COVID-19 Hospitalized,COVID-19 Critically ill	CODING_TRANSCRIPT_INTRON_VARIANT	EUR
414.2	ASCVD	circulatory system	rs111837807	CCHCR1	6	31121232	T	C	C	0.976031	0.0421591	0.898623	1.06011	0.564972	0.96169	1	437950	3831	0.20363	2.152e-11	COVID-19 Critically ill,COVID-19 Hospitalized	CODING_TRANSCRIPT_INTRON_VARIANT	EUR
327.7	Sleep related movement disorders	neurological	rs72655853	SBSPON	8	73985608	A	G	G	1.01304	0.0225168	0.969306	1.05875	0.56498	0.96169	1	411848	19179	0.22523	8.3915e-07	COVID-19 Critically ill	CODING_TRANSCRIPT_INTRON_VARIANT	EUR
131	Protozoan infection	infectious diseases	rs35154152	THBS3	1	155172725	T	C	C	1.0812	0.135678	0.828736	1.41057	0.56501	0.96169	1	444972	259	-0.20528	2.3574e-11	COVID-19 Critically ill	SYNONYMOUS_VARIANT	EUR
709.3	Systemic sclerosis	dermatologic	rs35705950	MUC5B	11	1241221	G	T	T	0.927223	0.131316	0.716815	1.19939	0.56501	0.96169	1	445394	317	-0.11177	1.2224e-08	COVID-19 Hospitalized,COVID-19 Critically ill	UPSTREAM_GENE_VARIANT	EUR
723.1	Torticollis	musculoskeletal	rs11234800	ME3	11	86479407	G	C	C	1.0524	0.0887667	0.88435	1.25239	0.565018	0.96169	1	443521	500	-0.077173	3.0702e-06	COVID-19 Hospitalized	INTERGENIC_VARIANT	EUR
360	Disorders of the globe	sense organs	rs55654108	PDCL3P4	3	101425703	A	G	G	1.02501	0.042925	0.942299	1.11497	0.565027	0.96169	1	442238	1249	-0.05662	1.0636e-06	COVID-19 Hospitalized	INTERGENIC_VARIANT	EUR
290.12	Dementia with cerebral degenerations	mental disorders	rs62200027	CASC20	20	6469515	G	A	A	0.977306	0.0398956	0.903798	1.05679	0.565035	0.96169	1	443105	1538	-0.053006	3.3456e-06	COVID-19 Hospitalized,COVID-19 Critically ill	NON_CODING_TRANSCRIPT_INTRON_VARIANT	EUR
737.3	Kyphoscoliosis and scoliosis	musculoskeletal	rs10774679	OAS3	12	113374748	C	T	T	1.01518	0.0261928	0.964383	1.06866	0.565049	0.96169	1	436294	3337	0.075824	4.6954e-12	COVID-19 Hospitalized	UPSTREAM_GENE_VARIANT	EUR
041.12	Methicillin resistant Staphylococcus aureus	infectious diseases	rs12259804	PLEKHS1	10	115573378	T	C	C	1.03406	0.0582135	0.92256	1.15904	0.565052	0.96169	1	436651	3765	-0.27547	4.8674e-08	COVID-19 Critically ill	INTERGENIC_VARIANT	EUR
260.6	Anorexia	endocrine/metabolic	rs8080583	KANSL1	17	44162597	C	A	A	0.976395	0.0415217	0.900082	1.05918	0.565078	0.96169	1	439032	1691	-0.12662	2.0785e-08	COVID-19 Critically ill	CODING_TRANSCRIPT_INTRON_VARIANT	EUR
433.12	Cerebral atherosclerosis	circulatory system	rs9367106	LOC100505711	6	41483390	G	C	C	0.902841	0.177659	0.637364	1.27889	0.56508	0.96169	1	442332	1128	0.20225	3.4038e-11	COVID-19 Hospitalized	INTERGENIC_VARIANT	EUR
751.21	Cystic kidney disease	congenital anomalies	rs76073397	MIR548H2	16	11386452	T	C	C	1.02043	0.0351536	0.95249	1.09322	0.56508	0.96169	1	433309	5455	0.14454	9.6663e-07	COVID-19 Critically ill,COVID-19 Hospitalized	INTERGENIC_VARIANT	EUR
793	NA	NA	rs2284028	NCF4	22	37265172	A	C	C	0.894527	0.193739	0.611903	1.30769	0.565083	0.96169	1	435256	1954	0.31271	4.1737e-06	COVID-19 Critically ill	CODING_TRANSCRIPT_INTRON_VARIANT	EUR
1013	NA	NA	rs9367106	LOC100505711	6	41483390	G	C	C	0.971037	0.0510877	0.878516	1.0733	0.565086	0.96169	1	417950	13409	0.20225	3.4038e-11	COVID-19 Hospitalized	INTERGENIC_VARIANT	EUR
717	Polymyalgia Rheumatica	musculoskeletal	rs111837807	CCHCR1	6	31121232	T	C	C	1.02942	0.0503981	0.932595	1.13629	0.565088	0.96169	1	442690	2498	0.20363	2.152e-11	COVID-19 Critically ill,COVID-19 Hospitalized	CODING_TRANSCRIPT_INTRON_VARIANT	EUR
458.2	Iatrogenic hypotension	circulatory system	rs55654108	PDCL3P4	3	101425703	A	G	G	1.02084	0.0358463	0.951576	1.09514	0.565094	0.96169	1	436235	1789	-0.05662	1.0636e-06	COVID-19 Hospitalized	INTERGENIC_VARIANT	EUR
327.6	Circadian rhythm sleep disorder	neurological	rs3746539	PTPRT	20	40702071	G	A	A	1.02813	0.0482269	0.935402	1.13006	0.565095	0.96169	1	442656	955	0.05405	1.7723e-06	COVID-19 Hospitalized	THREE_PRIME_UTR_EXON_VARIANT	EUR
473	Diseases of the larynx and vocal cords	respiratory	rs13179014	SPEF2	5	35693227	A	C	C	0.993188	0.0118811	0.970328	1.01659	0.565099	0.96169	1	416209	17808	-0.061249	6.1057e-07	COVID-19 Hospitalized	CODING_TRANSCRIPT_INTRON_VARIANT	EUR
214.1	Lipoma of skin and subcutaneous tissue	neoplasms	rs1878527	ANKRD30BL	2	133056313	T	C	C	0.987273	0.022265	0.945116	1.03131	0.565102	0.96169	1	429395	6976	-0.077457	2.0215e-06	COVID-19 Hospitalized	INTERGENIC_VARIANT	EUR
041.12	Methicillin resistant Staphylococcus aureus	infectious diseases	rs7560588	BCL11A	2	60727416	G	A	A	0.983993	0.0280503	0.931356	1.03961	0.56511	0.96169	1	436651	3765	-0.12371	2.3396e-07	COVID-19 Critically ill	CODING_TRANSCRIPT_INTRON_VARIANT	EUR
760	Back pain	symptoms	rs8052423	SLC22A31	16	89269178	G	T	T	0.996176	0.006661	0.983255	1.00927	0.565117	0.96169	1	190528	208084	0.13037	1.0019e-06	COVID-19 Critically ill	UPSTREAM_GENE_VARIANT	EUR
130	Spirochetal infection	infectious diseases	rs60305836	CDH8	16	61709381	A	C	C	1.03064	0.052468	0.929922	1.14227	0.565141	0.96169	1	438213	1666	0.086719	1.1846e-06	COVID-19 Hospitalized	CODING_TRANSCRIPT_INTRON_VARIANT	EUR
260	Protein-calorie malnutrition	endocrine/metabolic	rs75505823	LRP1	12	57540956	G	T	T	0.981893	0.031769	0.922619	1.04497	0.56516	0.96169	1	420686	12114	-0.20852	3.0745e-06	COVID-19 Critically ill	CODING_TRANSCRIPT_INTRON_VARIANT	EUR
010	Tuberculosis	infectious diseases	rs35154152	THBS3	1	155172725	T	C	C	0.966327	0.0595508	0.859873	1.08596	0.565167	0.96169	1	441929	1481	-0.20528	2.3574e-11	COVID-19 Critically ill	SYNONYMOUS_VARIANT	EUR
785	Abdominal pain	symptoms	rs1250993	LOC101929525	10	81399565	C	G	G	0.996285	0.00647107	0.983729	1.009	0.565174	0.96169	1	302682	85581	0.12403	5.3767e-08	COVID-19 Critically ill	INTERGENIC_VARIANT	EUR
443.1	Raynaud's syndrome	circulatory system	rs2924480	ELF5	11	34529831	T	C	C	1.02102	0.0361587	0.951161	1.096	0.565176	0.96169	1	442608	1986	-0.11648	2.817e-07	COVID-19 Critically ill	CODING_TRANSCRIPT_INTRON_VARIANT	EUR
519.1	Tracheostomy complications	respiratory	rs7579014	BCL11A	2	60707894	G	A	A	0.950214	0.0887953	0.798433	1.13085	0.56521	0.96169	1	445394	297	-0.05629	1.2614e-06	COVID-19 Hospitalized	CODING_TRANSCRIPT_INTRON_VARIANT	EUR
429.9	Cardiac complications, not elsewhere classified	circulatory system	rs2277732	DPP9	19	4723670	C	A	A	1.03264	0.0558454	0.925577	1.15208	0.565222	0.96169	1	439973	824	0.11697	6.1912e-22	COVID-19 Hospitalized,COVID-19 Critically ill	FIVE_PRIME_UTR_INTRON_VARIANT	EUR
579	Other symptoms involving abdomen and pelvis	digestive	rs6869036	MGAT1	5	180223327	C	T	T	0.964122	0.0635332	0.85124	1.09197	0.565226	0.96169	1	427022	6212	0.25536	1.7578e-06	COVID-19 Critically ill	FIVE_PRIME_UTR_INTRON_VARIANT	EUR
149.4	Cancer of larynx	neoplasms	rs35508621	LZTFL1	3	45880481	T	C	C	1.03418	0.0584407	0.922255	1.15969	0.565235	0.96169	1	442995	2157	0.38931	6.0917e-89	COVID-19 Hospitalized	CODING_TRANSCRIPT_INTRON_VARIANT	EUR
530.9	Heartburn	digestive	rs62200027	CASC20	20	6469515	G	A	A	0.985497	0.0254043	0.937629	1.03581	0.565235	0.96169	1	429977	3778	-0.053006	3.3456e-06	COVID-19 Hospitalized,COVID-19 Critically ill	NON_CODING_TRANSCRIPT_INTRON_VARIANT	EUR
597	Other disorders of urethra and urinary tract	genitourinary	rs76073397	MIR548H2	16	11386452	T	C	C	1.02175	0.0374143	0.949505	1.09949	0.565236	0.96169	1	436769	4888	0.14454	9.6663e-07	COVID-19 Critically ill,COVID-19 Hospitalized	INTERGENIC_VARIANT	EUR
250.41	Impaired fasting glucose	endocrine/metabolic	rs3746539	PTPRT	20	40702071	G	A	A	1.0046	0.00798419	0.989004	1.02045	0.565253	0.96169	1	386207	38409	0.05405	1.7723e-06	COVID-19 Hospitalized	THREE_PRIME_UTR_EXON_VARIANT	EUR
800	Fracture of lower limb	injuries & poisonings	rs72655853	SBSPON	8	73985608	A	G	G	1.01551	0.0267707	0.963604	1.07022	0.565255	0.96169	1	426057	13271	0.22523	8.3915e-07	COVID-19 Critically ill	CODING_TRANSCRIPT_INTRON_VARIANT	EUR
599.9	Other abnormality of urination	genitourinary	rs721917	SFTPD	10	81706324	A	G	G	1.00678	0.0117458	0.983865	1.03022	0.565256	0.96169	1	408299	15556	0.055247	2.0819e-07	COVID-19 Hospitalized	SYNONYMOUS_VARIANT	EUR
038.3	Bacteremia	infectious diseases	rs34488998	NKAIN3	8	63408372	G	A	A	1.02628	0.0451124	0.939434	1.12116	0.565267	0.96169	1	433715	7314	0.1355	3.4644e-06	COVID-19 Hospitalized	CODING_TRANSCRIPT_INTRON_VARIANT	EUR
818.2	Subarachnoid hemorrhage (injury)	injuries & poisonings	rs7960611	CLEC1A	12	10230416	G	A	A	0.91331	0.157696	0.670482	1.24408	0.565269	0.96169	1	445505	220	-0.1584	3.3086e-07	COVID-19 Critically ill	CODING_TRANSCRIPT_INTRON_VARIANT	EUR
450	Noninfectious disorders of lymphatic channels	circulatory system	rs10129899	LINC00637	14	104330432	C	A	A	1.01298	0.0224281	0.969416	1.0585	0.565272	0.96169	1	437245	4535	-0.057002	2.1916e-06	COVID-19 Hospitalized	INTERGENIC_VARIANT	EUR
339	Other headache syndromes	neurological	rs60305836	CDH8	16	61709381	A	C	C	0.994321	0.00990377	0.975207	1.01381	0.565275	0.96169	1	344580	58562	0.086719	1.1846e-06	COVID-19 Hospitalized	CODING_TRANSCRIPT_INTRON_VARIANT	EUR
687.2	NA	NA	rs915823	TMPRSS2	21	42851454	A	C	C	1.01119	0.0193565	0.973548	1.05029	0.565281	0.96169	1	409643	9216	-0.066039	1.6687e-06	COVID-19 Hospitalized	CODING_TRANSCRIPT_INTRON_VARIANT	EUR
282.8	Other hemoglobinopathies	hematopoietic	rs75505823	LRP1	12	57540956	G	T	T	0.921236	0.142674	0.696509	1.21847	0.565282	0.96169	1	444266	751	-0.20852	3.0745e-06	COVID-19 Critically ill	CODING_TRANSCRIPT_INTRON_VARIANT	EUR
378.2	Nystagmus and other irregular eye movements	sense organs	rs13050728	IFNAR2	21	34615210	T	C	C	0.968944	0.0548655	0.870156	1.07895	0.565284	0.96169	1	443870	786	-0.10657	4.0686e-21	COVID-19 Hospitalized,COVID-19 Critically ill	CODING_TRANSCRIPT_INTRON_VARIANT	EUR
369.2	Eye infection, viral	sense organs	rs10774671	OAS1	12	113357193	G	A	A	1.01608	0.0277477	0.9623	1.07287	0.565288	0.96169	1	439128	2882	0.12569	3.6032e-11	COVID-19 Critically ill	SPLICE_ACCEPTOR_VARIANT	EUR
830	Dislocation	injuries & poisonings	rs10774671	OAS1	12	113357193	G	A	A	0.992856	0.0124688	0.968886	1.01742	0.565288	0.96169	1	418949	14631	0.12569	3.6032e-11	COVID-19 Critically ill	SPLICE_ACCEPTOR_VARIANT	EUR
292.6	Hallucinations	mental disorders	rs7560588	BCL11A	2	60727416	G	A	A	1.03077	0.052706	0.929605	1.14294	0.565289	0.96169	1	442129	1041	-0.12371	2.3396e-07	COVID-19 Critically ill	CODING_TRANSCRIPT_INTRON_VARIANT	EUR
524.3	Anomalies of tooth position/malocclusion	digestive	rs62200027	CASC20	20	6469515	G	A	A	1.01603	0.0276658	0.962408	1.07265	0.565312	0.961706	1	436279	3156	-0.053006	3.3456e-06	COVID-19 Hospitalized,COVID-19 Critically ill	NON_CODING_TRANSCRIPT_INTRON_VARIANT	EUR
345.3	Convulsions	neurological	rs9577395	ATP11A	13	113534984	C	G	G	1.00903	0.0156371	0.978575	1.04043	0.565322	0.961706	1	424667	12947	0.064829	8.6068e-07	COVID-19 Hospitalized,COVID-19 Critically ill	CODING_TRANSCRIPT_INTRON_VARIANT	EUR
157	Pancreatic cancer	neoplasms	rs76423999	SLC12A7	5	1098067	T	A	A	0.954696	0.0806365	0.815131	1.11816	0.565324	0.961706	1	443633	1610	0.18412	3.8813e-07	COVID-19 Critically ill	CODING_TRANSCRIPT_INTRON_VARIANT	EUR
459.9	Circulatory disease NEC	circulatory system	rs9461128	TMEM14B	6	10753875	T	C	C	0.961252	0.0687385	0.840093	1.09989	0.565354	0.96172	1	412041	11662	0.13046	3.4269e-06	COVID-19 Hospitalized	CODING_TRANSCRIPT_INTRON_VARIANT	EUR
622	Polyp of female genital organs	genitourinary	rs117169628	SLC22A31	16	89262657	G	A	A	0.95749	0.0755614	0.825689	1.11033	0.565366	0.96172	1	444226	804	0.081201	5.77e-07	COVID-19 Hospitalized	SYNONYMOUS_VARIANT	EUR
350.1	Abnormal involuntary movements	neurological	rs111837807	CCHCR1	6	31121232	T	C	C	1.01129	0.0195285	0.973313	1.05075	0.565395	0.96172	1	408714	18081	0.20363	2.152e-11	COVID-19 Critically ill,COVID-19 Hospitalized	CODING_TRANSCRIPT_INTRON_VARIANT	EUR
426.21	First degree AV block	circulatory system	rs3746539	PTPRT	20	40702071	G	A	A	1.01184	0.0204776	0.972034	1.05328	0.565405	0.96172	1	431670	5366	0.05405	1.7723e-06	COVID-19 Hospitalized	THREE_PRIME_UTR_EXON_VARIANT	EUR
727.2	Bursitis disorders	musculoskeletal	rs1878527	ANKRD30BL	2	133056313	T	C	C	0.98663	0.0234164	0.942372	1.03297	0.565411	0.96172	1	427062	6311	-0.077457	2.0215e-06	COVID-19 Hospitalized	INTERGENIC_VARIANT	EUR
250.12	Type 1 diabetes with renal manifestations	endocrine/metabolic	rs13050728	IFNAR2	21	34615210	T	C	C	1.02868	0.0491894	0.934135	1.13279	0.565414	0.96172	1	443915	997	-0.10657	4.0686e-21	COVID-19 Hospitalized,COVID-19 Critically ill	CODING_TRANSCRIPT_INTRON_VARIANT	EUR
433.8	Late effects of cerebrovascular disease	circulatory system	rs7960611	CLEC1A	12	10230416	G	A	A	0.987935	0.0211187	0.947877	1.02969	0.565437	0.96172	1	423281	13478	-0.1584	3.3086e-07	COVID-19 Critically ill	CODING_TRANSCRIPT_INTRON_VARIANT	EUR
716.9	Arthropathy NOS	musculoskeletal	rs2924480	ELF5	11	34529831	T	C	C	0.994766	0.00913085	0.977121	1.01273	0.565441	0.96172	1	377301	34012	-0.11648	2.817e-07	COVID-19 Critically ill	CODING_TRANSCRIPT_INTRON_VARIANT	EUR
289.5	Diseases of spleen	hematopoietic	rs35705950	MUC5B	11	1241221	G	T	T	1.0341	0.0583482	0.922356	1.15939	0.565455	0.96172	1	442604	1472	-0.11177	1.2224e-08	COVID-19 Hospitalized,COVID-19 Critically ill	UPSTREAM_GENE_VARIANT	EUR
990	Effects radiation NOS	injuries & poisonings	rs2284028	NCF4	22	37265172	A	C	C	0.934239	0.118351	0.740828	1.17815	0.565458	0.96172	1	434813	5216	0.31271	4.1737e-06	COVID-19 Critically ill	CODING_TRANSCRIPT_INTRON_VARIANT	EUR
686.5	Pyoderma	dermatologic	rs1453205	LOC101928196	2	19901073	C	T	T	1.05188	0.0880032	0.885233	1.2499	0.565465	0.96172	1	444851	276	0.096992	3.6368e-06	COVID-19 Critically ill	INTERGENIC_VARIANT	EUR
359	Muscular dystrophies and other myopathies	neurological	rs5023077	FBRSL1	12	133141973	T	C	C	1.02158	0.0371432	0.949849	1.09872	0.565477	0.96172	1	442019	1555	-0.090901	1.5172e-06	COVID-19 Critically ill	CODING_TRANSCRIPT_INTRON_VARIANT	EUR
427.21	Atrial fibrillation	circulatory system	rs13050728	IFNAR2	21	34615210	T	C	C	0.996099	0.00680021	0.982911	1.00946	0.565481	0.96172	1	367507	65638	-0.10657	4.0686e-21	COVID-19 Hospitalized,COVID-19 Critically ill	CODING_TRANSCRIPT_INTRON_VARIANT	EUR
535.2	Atrophic gastritis	digestive	rs4830964	.	23	15515319	C	G	G	0.985517	0.0253851	0.937684	1.03579	0.56549	0.96172	1	434582	2062	0.046578	2.9701e-06	COVID-19 Hospitalized	SEQUENCE_VARIANT	EUR
960.2	Allergy/adverse effect of penicillin	injuries & poisonings	rs34488998	NKAIN3	8	63408372	G	A	A	1.05871	0.0992705	0.87152	1.2861	0.5655	0.96172	1	440924	1443	0.1355	3.4644e-06	COVID-19 Hospitalized	CODING_TRANSCRIPT_INTRON_VARIANT	EUR
338	Pain	neurological	rs2277732	DPP9	19	4723670	C	A	A	0.995977	0.0070151	0.982376	1.00977	0.565502	0.96172	1	327235	64750	0.11697	6.1912e-22	COVID-19 Hospitalized,COVID-19 Critically ill	FIVE_PRIME_UTR_INTRON_VARIANT	EUR
870.8	Open wound of genital organs	injuries & poisonings	rs11234800	ME3	11	86479407	G	C	C	1.07351	0.123428	0.842836	1.36731	0.565506	0.96172	1	445011	254	-0.077173	3.0702e-06	COVID-19 Hospitalized	INTERGENIC_VARIANT	EUR
871.3	Open wound of foot except toe(s) alone	injuries & poisonings	rs9501257	HLA-DPB1	6	33055355	A	G	G	0.978362	0.0380654	0.908026	1.05415	0.565513	0.96172	1	435118	4260	0.17269	4.1339e-08	COVID-19 Critically ill	THREE_PRIME_UTR_EXON_VARIANT	EUR
716.2	Unspecified monoarthritis	musculoskeletal	rs11702230	LOC101928126	21	35377591	C	T	T	1.02967	0.050873	0.931952	1.13763	0.565515	0.96172	1	440325	1932	0.099731	3.223e-09	COVID-19 Hospitalized	INTERGENIC_VARIANT	EUR
366	Cataract	sense organs	rs12809318	FBRSL1	12	133140840	T	C	C	0.996962	0.00529471	0.98667	1.00736	0.565516	0.96172	1	181119	223705	-0.062781	9.5289e-09	COVID-19 Hospitalized	CODING_TRANSCRIPT_INTRON_VARIANT	EUR
753	Congenital anomalies of the eye	congenital anomalies	rs147812915	KAT7	17	47858295	C	T	T	0.929368	0.12747	0.72391	1.19314	0.565529	0.96172	1	441587	1139	0.23438	1.0943e-07	COVID-19 Critically ill	INTERGENIC_VARIANT	EUR
772.2	Spasm of muscle	symptoms	rs78313563	ESS2	22	19136365	G	A	A	1.04365	0.0743573	0.902117	1.20739	0.565556	0.96172	1	414480	10387	0.40873	6.5914e-07	COVID-19 Critically ill	UPSTREAM_GENE_VARIANT	EUR
375	Disorders of lacrimal system	sense organs	rs11702230	LOC101928126	21	35377591	C	T	T	1.02753	0.0472577	0.936628	1.12725	0.56556	0.96172	1	440568	2246	0.099731	3.223e-09	COVID-19 Hospitalized	INTERGENIC_VARIANT	EUR
577.1	Acute pancreatitis	digestive	rs5023077	FBRSL1	12	133141973	T	C	C	1.0101	0.0174949	0.976055	1.04534	0.565565	0.96172	1	435003	7097	-0.090901	1.5172e-06	COVID-19 Critically ill	CODING_TRANSCRIPT_INTRON_VARIANT	EUR
598	Abnormal findings on examination of urine	genitourinary	rs77534576	DLX4	17	47940666	C	T	T	0.957777	0.0750828	0.826711	1.10962	0.565581	0.96172	1	426578	5381	0.20794	1.7585e-10	COVID-19 Hospitalized	INTERGENIC_VARIANT	EUR
187.2	Malignant neoplasm of testis	neoplasms	rs9577395	ATP11A	13	113534984	C	G	G	0.969953	0.0530964	0.874088	1.07633	0.565583	0.96172	1	444273	1119	0.064829	8.6068e-07	COVID-19 Hospitalized,COVID-19 Critically ill	CODING_TRANSCRIPT_INTRON_VARIANT	EUR
726.3	Bursitis	musculoskeletal	rs77534576	DLX4	17	47940666	C	T	T	1.02747	0.0471734	0.936736	1.127	0.56559	0.96172	1	416826	13180	0.20794	1.7585e-10	COVID-19 Hospitalized	INTERGENIC_VARIANT	EUR
070.1	Viral hepatitis A	infectious diseases	rs9497053	UTRN	6	145026256	G	A	A	0.940381	0.106994	0.762484	1.15978	0.565617	0.96172	1	444861	319	-0.064841	1.0064e-06	COVID-19 Hospitalized	CODING_TRANSCRIPT_INTRON_VARIANT	EUR
411.8	Other chronic ischemic heart disease, unspecified	circulatory system	rs8052423	SLC22A31	16	89269178	G	T	T	1.0051	0.00885981	0.9878	1.02271	0.565622	0.96172	1	356205	69082	0.13037	1.0019e-06	COVID-19 Critically ill	UPSTREAM_GENE_VARIANT	EUR
603.2	Spermatocele	genitourinary	rs7579014	BCL11A	2	60707894	G	A	A	1.01968	0.0339163	0.954097	1.08976	0.565625	0.96172	1	440916	2086	-0.05629	1.2614e-06	COVID-19 Hospitalized	CODING_TRANSCRIPT_INTRON_VARIANT	EUR
573.6	Nonspecific elevation of levels of transaminase or lactic acid dehydrogenase [LDH]	digestive	rs10774679	OAS3	12	113374748	C	T	T	0.987816	0.0213378	0.947356	1.03	0.565627	0.96172	1	429675	5013	0.075824	4.6954e-12	COVID-19 Hospitalized	UPSTREAM_GENE_VARIANT	EUR
783.1	Postprocedural fever	symptoms	rs60869999	MYO1C	17	1390948	A	T	T	1.06434	0.108533	0.86039	1.31663	0.565636	0.96172	1	444274	238	0.059541	2.9039e-06	COVID-19 Hospitalized	CODING_TRANSCRIPT_INTRON_VARIANT	EUR
530.6	Diverticulum of esophagus, acquired	digestive	rs7605877	FOXI3	2	88559025	T	C	C	1.05412	0.0917479	0.880633	1.26179	0.565637	0.96172	1	444800	585	-0.071053	3.3369e-06	COVID-19 Hospitalized	INTERGENIC_VARIANT	EUR
345.11	Generalized convulsive epilepsy	neurological	rs3746539	PTPRT	20	40702071	G	A	A	0.974738	0.0445402	0.893254	1.06365	0.565651	0.96172	1	443317	1121	0.05405	1.7723e-06	COVID-19 Hospitalized	THREE_PRIME_UTR_EXON_VARIANT	EUR
876	Posttraumatic wound infection not elsewhere classified	injuries & poisonings	rs3746539	PTPRT	20	40702071	G	A	A	1.02754	0.0472968	0.936571	1.12735	0.565651	0.96172	1	441443	985	0.05405	1.7723e-06	COVID-19 Hospitalized	THREE_PRIME_UTR_EXON_VARIANT	EUR
526.9	Jaw disease NOS	digestive	rs467843	TRAPPC13	5	64945715	A	G	G	0.964544	0.0628418	0.852768	1.09097	0.565654	0.96172	1	443030	621	-0.089724	1.7259e-06	COVID-19 Critically ill	CODING_TRANSCRIPT_INTRON_VARIANT	EUR
198	Secondary malignant neoplasm	neoplasms	rs1453205	LOC101928196	2	19901073	C	T	T	0.993136	0.0119896	0.97007	1.01675	0.565661	0.96172	1	425144	15450	0.096992	3.6368e-06	COVID-19 Critically ill	INTERGENIC_VARIANT	EUR
642	Hypertension complicating pregnancy, childbirth, and the puerperium	pregnancy complications	rs117169628	SLC22A31	16	89262657	G	A	A	0.924835	0.13603	0.708395	1.2074	0.565672	0.96172	1	445501	255	0.081201	5.77e-07	COVID-19 Hospitalized	SYNONYMOUS_VARIANT	EUR
625.1	Dyspareunia	genitourinary	rs9367106	LOC100505711	6	41483390	G	C	C	0.899674	0.184047	0.627226	1.29046	0.565673	0.96172	1	443644	1066	0.20225	3.4038e-11	COVID-19 Hospitalized	INTERGENIC_VARIANT	EUR
228	Hemangioma and lymphangioma, any site	neoplasms	rs1878527	ANKRD30BL	2	133056313	T	C	C	1.01176	0.0203483	0.9722	1.05292	0.5657	0.96172	1	418435	8468	-0.077457	2.0215e-06	COVID-19 Hospitalized	INTERGENIC_VARIANT	EUR
712	Infective connective tissue disorders	musculoskeletal	rs581342	LMNA	1	156095466	T	C	C	1.06217	0.105009	0.864591	1.3049	0.565716	0.96172	1	444667	660	0.090245	2.6355e-07	COVID-19 Hospitalized	CODING_TRANSCRIPT_INTRON_VARIANT	EUR
191.11	Cancer of brain	neoplasms	rs2284028	NCF4	22	37265172	A	C	C	1.14627	0.237683	0.719401	1.82643	0.565728	0.96172	1	443948	1086	0.31271	4.1737e-06	COVID-19 Critically ill	CODING_TRANSCRIPT_INTRON_VARIANT	EUR
369	Infection of the eye	sense organs	rs467843	TRAPPC13	5	64945715	A	G	G	1.00791	0.013717	0.981173	1.03537	0.565741	0.96172	1	407499	13620	-0.089724	1.7259e-06	COVID-19 Critically ill	CODING_TRANSCRIPT_INTRON_VARIANT	EUR
426.25	Other heart block	circulatory system	rs3746539	PTPRT	20	40702071	G	A	A	1.0224	0.0385648	0.947966	1.10267	0.565741	0.96172	1	442245	1490	0.05405	1.7723e-06	COVID-19 Hospitalized	THREE_PRIME_UTR_EXON_VARIANT	EUR
195.3	Malignant neoplasm of head, face, and neck	neoplasms	rs67579710	THBS3	1	155173527	G	A	A	0.980207	0.0348098	0.915562	1.04942	0.565757	0.96172	1	437110	4358	-0.10348	1.0252e-09	COVID-19 Hospitalized	CODING_TRANSCRIPT_INTRON_VARIANT	EUR
282	Hereditary hemolytic anemias	hematopoietic	rs34488998	NKAIN3	8	63408372	G	A	A	0.928756	0.128694	0.721701	1.19522	0.565765	0.96172	1	443597	976	0.1355	3.4644e-06	COVID-19 Hospitalized	CODING_TRANSCRIPT_INTRON_VARIANT	EUR
521.1	Dental caries	digestive	rs581342	LMNA	1	156095466	T	C	C	0.99367	0.0110565	0.972369	1.01544	0.565769	0.96172	1	344443	78725	0.090245	2.6355e-07	COVID-19 Hospitalized	CODING_TRANSCRIPT_INTRON_VARIANT	EUR
286.81	Primary hypercoagulable state	hematopoietic	rs67579710	THBS3	1	155173527	G	A	A	1.02758	0.0473676	0.936472	1.12754	0.565771	0.96172	1	442308	2258	-0.10348	1.0252e-09	COVID-19 Hospitalized	CODING_TRANSCRIPT_INTRON_VARIANT	EUR
840	Sprains and strains	injuries & poisonings	rs6869036	MGAT1	5	180223327	C	T	T	1.01365	0.0236034	0.967822	1.06164	0.565772	0.96172	1	346405	49574	0.25536	1.7578e-06	COVID-19 Critically ill	FIVE_PRIME_UTR_INTRON_VARIANT	EUR
134	Helminthiases	infectious diseases	rs10774671	OAS1	12	113357193	G	A	A	1.06098	0.103073	0.866905	1.29851	0.565773	0.96172	1	444783	210	0.12569	3.6032e-11	COVID-19 Critically ill	SPLICE_ACCEPTOR_VARIANT	EUR
200.1	Polycythemia vera	neoplasms	rs7671107	LOC101929161	4	25449225	G	A	A	0.976738	0.0409857	0.901344	1.05844	0.565778	0.96172	1	442626	1987	-0.064456	1.0803e-06	COVID-19 Hospitalized	INTERGENIC_VARIANT	EUR
791	Gangrene	symptoms	rs11085727	TYK2	19	10466123	C	T	T	1.02121	0.0365422	0.950624	1.09703	0.565786	0.96172	1	442496	1831	0.17253	2.3333e-18	COVID-19 Critically ill,COVID-19 Hospitalized	CODING_TRANSCRIPT_INTRON_VARIANT	EUR
327.3	Sleep apnea	neurological	rs111783124	LOC101928126	21	35362848	G	A	A	0.995956	0.00705623	0.982277	1.00983	0.565786	0.96172	1	281691	143378	0.13532	2.1558e-07	COVID-19 Critically ill	INTERGENIC_VARIANT	EUR
227.2	Benign neoplasm of parathyroid gland	neoplasms	rs35705950	MUC5B	11	1241221	G	T	T	1.05676	0.0961445	0.875266	1.2759	0.565791	0.96172	1	444921	538	-0.11177	1.2224e-08	COVID-19 Hospitalized,COVID-19 Critically ill	UPSTREAM_GENE_VARIANT	EUR
209	Neuroendocrine tumors	neoplasms	rs9497053	UTRN	6	145026256	G	A	A	0.951885	0.0858727	0.804433	1.12637	0.565812	0.961741	1	445070	495	-0.064841	1.0064e-06	COVID-19 Hospitalized	CODING_TRANSCRIPT_INTRON_VARIANT	EUR
277.4	Disorders of bilirubin excretion	endocrine/metabolic	rs9577395	ATP11A	13	113534984	C	G	G	0.977994	0.0387535	0.906461	1.05517	0.565845	0.961762	1	440303	2074	0.064829	8.6068e-07	COVID-19 Hospitalized,COVID-19 Critically ill	CODING_TRANSCRIPT_INTRON_VARIANT	EUR
851	Complications of transplants and reattached limbs	injuries & poisonings	rs9896243	NSF	17	44826056	C	G	G	1.0163	0.0281657	0.96172	1.07398	0.565849	0.961762	1	435855	3869	-0.13155	3.2234e-08	COVID-19 Critically ill	CODING_TRANSCRIPT_INTRON_VARIANT	EUR
327.41	Organic or persistent insomnia	neurological	rs721917	SFTPD	10	81706324	A	G	G	0.987735	0.0214924	0.946992	1.03023	0.56585	0.961762	1	435108	4538	0.055247	2.0819e-07	COVID-19 Hospitalized	SYNONYMOUS_VARIANT	EUR
253.1	Pituitary hyperfunction	endocrine/metabolic	rs76423999	SLC12A7	5	1098067	T	A	A	1.06221	0.105116	0.864443	1.30523	0.56586	0.961765	1	444493	865	0.18412	3.8813e-07	COVID-19 Critically ill	CODING_TRANSCRIPT_INTRON_VARIANT	EUR
378	Strabismus and other disorders of binocular eye movements	sense organs	rs12809318	FBRSL1	12	133140840	T	C	C	0.992988	0.0122558	0.96942	1.01713	0.56589	0.961774	1	420655	14796	-0.062781	9.5289e-09	COVID-19 Hospitalized	CODING_TRANSCRIPT_INTRON_VARIANT	EUR
157	Pancreatic cancer	neoplasms	rs7671107	LOC101929161	4	25449225	G	A	A	1.02682	0.0460938	0.938118	1.1239	0.565901	0.961774	1	443633	1610	-0.064456	1.0803e-06	COVID-19 Hospitalized	INTERGENIC_VARIANT	EUR
159.3	Malignant neoplasm of gallbladder and extrahepatic bile ducts	neoplasms	rs581342	LMNA	1	156095466	T	C	C	1.07894	0.132346	0.832422	1.39846	0.565915	0.961774	1	445334	413	0.090245	2.6355e-07	COVID-19 Hospitalized	CODING_TRANSCRIPT_INTRON_VARIANT	EUR
496.1	Emphysema	respiratory	rs77534576	DLX4	17	47940666	C	T	T	1.03096	0.0531049	0.929046	1.14404	0.565917	0.961774	1	423804	10288	0.20794	1.7585e-10	COVID-19 Hospitalized	INTERGENIC_VARIANT	EUR
528.4	Cysts of oral soft tissues	digestive	rs1250993	LOC101929525	10	81399565	C	G	G	0.936312	0.114633	0.747902	1.17218	0.565922	0.961774	1	444643	213	0.12403	5.3767e-08	COVID-19 Critically ill	INTERGENIC_VARIANT	EUR
250.4	Abnormal glucose	endocrine/metabolic	rs9497053	UTRN	6	145026256	G	A	A	1.00465	0.00808518	0.988857	1.0207	0.565926	0.961774	1	339689	65351	-0.064841	1.0064e-06	COVID-19 Hospitalized	CODING_TRANSCRIPT_INTRON_VARIANT	EUR
528.5	Diseases of lips	digestive	rs12259804	PLEKHS1	10	115573378	T	C	C	1.06785	0.114354	0.853436	1.33613	0.565932	0.961774	1	442099	949	-0.27547	4.8674e-08	COVID-19 Critically ill	INTERGENIC_VARIANT	EUR
182	Malignant neoplasm of uterus	neoplasms	rs8080583	KANSL1	17	44162597	C	A	A	0.943145	0.101971	0.772291	1.1518	0.565946	0.961774	1	445541	294	-0.12662	2.0785e-08	COVID-19 Critically ill	CODING_TRANSCRIPT_INTRON_VARIANT	EUR
512.1	Wheezing	respiratory	rs2277732	DPP9	19	4723670	C	A	A	0.984887	0.0265294	0.934985	1.03745	0.565958	0.961774	1	429193	3736	0.11697	6.1912e-22	COVID-19 Hospitalized,COVID-19 Critically ill	FIVE_PRIME_UTR_INTRON_VARIANT	EUR
964	Poisoning by agents primarily affecting blood constituents	injuries & poisonings	rs9497053	UTRN	6	145026256	G	A	A	1.03164	0.0542774	0.927532	1.14744	0.565981	0.961774	1	441680	1181	-0.064841	1.0064e-06	COVID-19 Hospitalized	CODING_TRANSCRIPT_INTRON_VARIANT	EUR
512.2	Painful respiration	respiratory	rs72711165	TMEM65	8	125336564	T	C	C	1.04587	0.0781428	0.897353	1.21897	0.565997	0.961774	1	415565	7417	0.18279	6.0907e-07	COVID-19 Hospitalized	CODING_TRANSCRIPT_INTRON_VARIANT	EUR
704.1	Alopecia	dermatologic	rs505922	ABO	9	136149229	T	C	C	0.980572	0.0341832	0.917028	1.04852	0.565997	0.961774	1	440652	1966	-0.099884	2.0889e-20	COVID-19 Hospitalized	CODING_TRANSCRIPT_INTRON_VARIANT	EUR
470	Septal Deviations/Turbinate Hypertrophy	respiratory	rs9497053	UTRN	6	145026256	G	A	A	0.990619	0.0164212	0.959244	1.02302	0.566003	0.961774	1	422410	13638	-0.064841	1.0064e-06	COVID-19 Hospitalized	CODING_TRANSCRIPT_INTRON_VARIANT	EUR
573.5	Jaundice (not of newborn)	digestive	rs60305836	CDH8	16	61709381	A	C	C	1.02783	0.0478271	0.93586	1.12884	0.566007	0.961774	1	440644	2010	0.086719	1.1846e-06	COVID-19 Hospitalized	CODING_TRANSCRIPT_INTRON_VARIANT	EUR
598	Abnormal findings on examination of urine	genitourinary	rs35705950	MUC5B	11	1241221	G	T	T	1.01791	0.0309319	0.958033	1.08153	0.566011	0.961774	1	426578	5381	-0.11177	1.2224e-08	COVID-19 Hospitalized,COVID-19 Critically ill	UPSTREAM_GENE_VARIANT	EUR
745	Pain in joint	musculoskeletal	rs467843	TRAPPC13	5	64945715	A	G	G	0.996922	0.00537203	0.98648	1.00747	0.566012	0.961774	1	134702	260755	-0.089724	1.7259e-06	COVID-19 Critically ill	CODING_TRANSCRIPT_INTRON_VARIANT	EUR
743.21	Pathologic fracture of vertebrae	musculoskeletal	rs12259804	PLEKHS1	10	115573378	T	C	C	1.06064	0.102578	0.867469	1.29683	0.566014	0.961774	1	442034	1187	-0.27547	4.8674e-08	COVID-19 Critically ill	INTERGENIC_VARIANT	EUR
345.1	Epilepsy	neurological	rs12567716	FOXD2	1	48197570	T	C	C	0.98568	0.0251325	0.938303	1.03545	0.566026	0.961774	1	432236	8796	-0.090753	1.4878e-06	COVID-19 Hospitalized	INTERGENIC_VARIANT	EUR
665	NA	NA	rs61667602	CRHR1	17	43785349	T	C	C	0.933779	0.119383	0.738967	1.17995	0.566027	0.961774	1	445144	223	-0.093554	9.1279e-12	COVID-19 Hospitalized	FIVE_PRIME_UTR_INTRON_VARIANT	EUR
523	Gingival and periodontal diseases	digestive	rs4830964	.	23	15515319	C	G	G	0.997223	0.00484525	0.987798	1.00674	0.566053	0.961787	1	357807	66945	0.046578	2.9701e-06	COVID-19 Hospitalized	SEQUENCE_VARIANT	EUR
519.2	Respiratory complications	respiratory	rs60869999	MYO1C	17	1390948	A	T	T	0.956368	0.0777398	0.821207	1.11377	0.566054	0.961787	1	443070	474	0.059541	2.9039e-06	COVID-19 Hospitalized	CODING_TRANSCRIPT_INTRON_VARIANT	EUR
362.9	Retinal edema	sense organs	rs11234800	ME3	11	86479407	G	C	C	1.01641	0.0283609	0.961451	1.07451	0.566074	0.961787	1	435938	5057	-0.077173	3.0702e-06	COVID-19 Hospitalized	INTERGENIC_VARIANT	EUR
290	Delirium dementia and amnestic and other cognitive disorders	mental disorders	rs5023077	FBRSL1	12	133141973	T	C	C	1.00521	0.00905677	0.987525	1.02321	0.566074	0.961787	1	399018	29309	-0.090901	1.5172e-06	COVID-19 Critically ill	CODING_TRANSCRIPT_INTRON_VARIANT	EUR
429.1	Heart transplant/surgery	circulatory system	rs77534576	DLX4	17	47940666	C	T	T	1.06336	0.107053	0.862094	1.3116	0.566085	0.961787	1	439053	2402	0.20794	1.7585e-10	COVID-19 Hospitalized	INTERGENIC_VARIANT	EUR
523.32	Chronic periodontitis	digestive	rs12809318	FBRSL1	12	133140840	T	C	C	0.993759	0.0109112	0.972732	1.01524	0.566091	0.961787	1	414476	18864	-0.062781	9.5289e-09	COVID-19 Hospitalized	CODING_TRANSCRIPT_INTRON_VARIANT	EUR
276.14	Hypopotassemia	endocrine/metabolic	rs622568	SEC61G	7	54647894	A	C	C	1.0078	0.0135362	0.981412	1.03489	0.566094	0.961787	1	401228	21147	0.11965	2.6006e-06	COVID-19 Critically ill	INTERGENIC_VARIANT	EUR
756.3	Congenital anomalies of muscle, tendon, fascia, and connective tissue	congenital anomalies	rs495828	ABO	9	136154867	G	T	T	1.0535	0.0908233	0.881706	1.25876	0.56611	0.9618	1	444751	346	-0.13432	6.5649e-10	COVID-19 Critically ill	UPSTREAM_GENE_VARIANT	EUR
204.2	Myeloid leukemia	neoplasms	rs13179014	SPEF2	5	35693227	A	C	C	0.975089	0.0439671	0.89458	1.06284	0.566125	0.961811	1	444262	1257	-0.061249	6.1057e-07	COVID-19 Hospitalized	CODING_TRANSCRIPT_INTRON_VARIANT	EUR
801.1	Fracture of foot	injuries & poisonings	rs1878527	ANKRD30BL	2	133056313	T	C	C	1.01415	0.0244952	0.966614	1.06403	0.566155	0.961844	1	437369	5795	-0.077457	2.0215e-06	COVID-19 Hospitalized	INTERGENIC_VARIANT	EUR
575.8	Other disorders of biliary tract	digestive	rs11702230	LOC101928126	21	35377591	C	T	T	0.968255	0.0562332	0.86721	1.08107	0.566189	0.961844	1	441065	1651	0.099731	3.223e-09	COVID-19 Hospitalized	INTERGENIC_VARIANT	EUR
871.4	Open wound of toe(s)	injuries & poisonings	rs11085727	TYK2	19	10466123	C	T	T	0.979715	0.0357235	0.913465	1.05077	0.566192	0.961844	1	439349	1952	0.17253	2.3333e-18	COVID-19 Critically ill,COVID-19 Hospitalized	CODING_TRANSCRIPT_INTRON_VARIANT	EUR
428.4	Heart failure with preserved EF [Diastolic heart failure]	circulatory system	rs2924480	ELF5	11	34529831	T	C	C	1.00732	0.0127089	0.982536	1.03272	0.566194	0.961844	1	418082	16802	-0.11648	2.817e-07	COVID-19 Critically ill	CODING_TRANSCRIPT_INTRON_VARIANT	EUR
070.4	Chronic hepatitis	infectious diseases	rs2284028	NCF4	22	37265172	A	C	C	0.894364	0.194613	0.610745	1.30969	0.566196	0.961844	1	441439	1884	0.31271	4.1737e-06	COVID-19 Critically ill	CODING_TRANSCRIPT_INTRON_VARIANT	EUR
427.12	Paroxysmal ventricular tachycardia	circulatory system	rs12809318	FBRSL1	12	133140840	T	C	C	1.01001	0.0173697	0.976208	1.04499	0.566198	0.961844	1	432008	7228	-0.062781	9.5289e-09	COVID-19 Hospitalized	CODING_TRANSCRIPT_INTRON_VARIANT	EUR
593	Hematuria	genitourinary	rs35705950	MUC5B	11	1241221	G	T	T	1.00716	0.0124432	0.982898	1.03203	0.566208	0.961844	1	384706	36834	-0.11177	1.2224e-08	COVID-19 Hospitalized,COVID-19 Critically ill	UPSTREAM_GENE_VARIANT	EUR
252.1	Hyperparathyroidism	endocrine/metabolic	rs12259804	PLEKHS1	10	115573378	T	C	C	0.970198	0.0527435	0.874913	1.07586	0.566218	0.961844	1	438360	4916	-0.27547	4.8674e-08	COVID-19 Critically ill	INTERGENIC_VARIANT	EUR
536.7	Complications of gastrostomy, colostomy and enterostomy	digestive	rs9268576	HLA-DRA	6	32395641	T	C	C	0.933524	0.11992	0.737988	1.18087	0.566221	0.961844	1	444306	734	0.095134	9.9752e-07	COVID-19 Hospitalized	INTERGENIC_VARIANT	EUR
747.12	Valvular heart disease/ heart chambers	congenital anomalies	rs467843	TRAPPC13	5	64945715	A	G	G	0.971781	0.0499031	0.881233	1.07163	0.56624	0.961862	1	443542	987	-0.089724	1.7259e-06	COVID-19 Critically ill	CODING_TRANSCRIPT_INTRON_VARIANT	EUR
112	Candidiasis	infectious diseases	rs10774671	OAS1	12	113357193	G	A	A	0.990286	0.0170183	0.9578	1.02387	0.566249	0.961863	1	422272	7774	0.12569	3.6032e-11	COVID-19 Critically ill	SPLICE_ACCEPTOR_VARIANT	EUR
292.6	Hallucinations	mental disorders	rs60869999	MYO1C	17	1390948	A	T	T	1.03028	0.0520052	0.930438	1.14083	0.566263	0.961872	1	442129	1041	0.059541	2.9039e-06	COVID-19 Hospitalized	CODING_TRANSCRIPT_INTRON_VARIANT	EUR
312	Conduct disorders	mental disorders	rs147812915	KAT7	17	47858295	C	T	T	0.966468	0.0594666	0.860141	1.08594	0.566274	0.961876	1	436874	5170	0.23438	1.0943e-07	COVID-19 Critically ill	INTERGENIC_VARIANT	EUR
800	Fracture of lower limb	injuries & poisonings	rs9367106	LOC100505711	6	41483390	G	C	C	0.971418	0.0505623	0.879766	1.07262	0.566288	0.961876	1	426057	13271	0.20225	3.4038e-11	COVID-19 Hospitalized	INTERGENIC_VARIANT	EUR
346.2	Nonspecific abnormal results of function study of brain and central nervous system	neurological	rs915823	TMPRSS2	21	42851454	A	C	C	1.05164	0.0877911	0.885399	1.24909	0.566291	0.961876	1	443204	433	-0.066039	1.6687e-06	COVID-19 Hospitalized	CODING_TRANSCRIPT_INTRON_VARIANT	EUR
386.21	Central origin vertigo	sense organs	rs12259804	PLEKHS1	10	115573378	T	C	C	0.925076	0.135793	0.708908	1.20716	0.5663	0.961877	1	442952	757	-0.27547	4.8674e-08	COVID-19 Critically ill	INTERGENIC_VARIANT	EUR
782.6	Pallor and flushing	symptoms	rs7579014	BCL11A	2	60707894	G	A	A	1.03518	0.0602819	0.919818	1.165	0.566315	0.961884	1	442930	661	-0.05629	1.2614e-06	COVID-19 Hospitalized	CODING_TRANSCRIPT_INTRON_VARIANT	EUR
359.1	Muscular dystrophies	neurological	rs78313563	ESS2	22	19136365	G	A	A	0.758401	0.482221	0.294735	1.95149	0.566321	0.961884	1	445444	303	0.40873	6.5914e-07	COVID-19 Critically ill	UPSTREAM_GENE_VARIANT	EUR
362.6	Peripheral retinal degenerations	sense organs	rs7089827	TFAM	10	60157611	C	T	T	0.982325	0.0310971	0.924241	1.04406	0.566339	0.961898	1	429171	7055	-0.14471	2.0338e-06	COVID-19 Critically ill	THREE_PRIME_UTR_EXON_VARIANT	EUR
280.2	Iron deficiency anemia secondary to blood loss (chronic)	hematopoietic	rs75505823	LRP1	12	57540956	G	T	T	0.97003	0.0530627	0.874215	1.07635	0.566346	0.961898	1	434209	4325	-0.20852	3.0745e-06	COVID-19 Critically ill	CODING_TRANSCRIPT_INTRON_VARIANT	EUR
335	Multiple sclerosis	neurological	rs766826	ELF5	11	34528766	C	T	T	1.01835	0.0317049	0.956992	1.08363	0.566355	0.961898	1	442366	2674	-0.082134	1.155e-11	COVID-19 Hospitalized	CODING_TRANSCRIPT_INTRON_VARIANT	EUR
797	Shock	symptoms	rs12809318	FBRSL1	12	133140840	T	C	C	1.02013	0.0347515	0.952957	1.09203	0.566381	0.961901	1	441051	1777	-0.062781	9.5289e-09	COVID-19 Hospitalized	CODING_TRANSCRIPT_INTRON_VARIANT	EUR
270.34	Alpha-1-antitrypsin deficiency	endocrine/metabolic	rs9367106	LOC100505711	6	41483390	G	C	C	0.779056	0.435445	0.331832	1.82903	0.566393	0.961901	1	445687	217	0.20225	3.4038e-11	COVID-19 Hospitalized	INTERGENIC_VARIANT	EUR
512.2	Painful respiration	respiratory	rs35154152	THBS3	1	155172725	T	C	C	1.01521	0.0263243	0.964157	1.06896	0.566404	0.961901	1	415565	7417	-0.20528	2.3574e-11	COVID-19 Critically ill	SYNONYMOUS_VARIANT	EUR
172.2	Other non-epithelial cancer of skin	neoplasms	rs9497053	UTRN	6	145026256	G	A	A	0.995226	0.0083466	0.979078	1.01164	0.566421	0.961901	1	360737	64695	-0.064841	1.0064e-06	COVID-19 Hospitalized	CODING_TRANSCRIPT_INTRON_VARIANT	EUR
1004	NA	NA	rs721917	SFTPD	10	81706324	A	G	G	0.985563	0.0253664	0.937761	1.0358	0.566443	0.961901	1	436494	3276	0.055247	2.0819e-07	COVID-19 Hospitalized	SYNONYMOUS_VARIANT	EUR
008.52	Intestinal infection due to C. difficile	infectious diseases	rs1250993	LOC101929525	10	81399565	C	G	G	0.985834	0.0248861	0.938903	1.03511	0.566451	0.961901	1	437817	4452	0.12403	5.3767e-08	COVID-19 Critically ill	INTERGENIC_VARIANT	EUR
145.3	Cancer of major salivary glands	neoplasms	rs76423999	SLC12A7	5	1098067	T	A	A	0.936643	0.114175	0.748838	1.17155	0.566459	0.961901	1	444658	815	0.18412	3.8813e-07	COVID-19 Critically ill	CODING_TRANSCRIPT_INTRON_VARIANT	EUR
053.1	Herpes zoster with nervous system complications	infectious diseases	rs10129899	LINC00637	14	104330432	C	A	A	0.981627	0.0323485	0.921322	1.04588	0.566467	0.961901	1	441843	2156	-0.057002	2.1916e-06	COVID-19 Hospitalized	INTERGENIC_VARIANT	EUR
300.8	Acute reaction to stress	mental disorders	rs7579014	BCL11A	2	60707894	G	A	A	0.984871	0.0265937	0.934851	1.03757	0.56647	0.961901	1	434558	3378	-0.05629	1.2614e-06	COVID-19 Hospitalized	CODING_TRANSCRIPT_INTRON_VARIANT	EUR
531.4	Peptic ulcer, site unspecified	digestive	rs766826	ELF5	11	34528766	C	T	T	1.01009	0.0175182	0.976	1.04538	0.566478	0.961901	1	429362	8875	-0.082134	1.155e-11	COVID-19 Hospitalized	CODING_TRANSCRIPT_INTRON_VARIANT	EUR
835	Internal derangement of knee	injuries & poisonings	rs72711165	TMEM65	8	125336564	T	C	C	0.972827	0.0480603	0.885374	1.06892	0.566497	0.961901	1	408569	21491	0.18279	6.0907e-07	COVID-19 Hospitalized	CODING_TRANSCRIPT_INTRON_VARIANT	EUR
742.2	Pathological, developmental or recurrent dislocation	musculoskeletal	rs11234800	ME3	11	86479407	G	C	C	0.964979	0.0621906	0.854243	1.09007	0.566499	0.961901	1	442995	1081	-0.077173	3.0702e-06	COVID-19 Hospitalized	INTERGENIC_VARIANT	EUR
440	Atherosclerosis	circulatory system	rs11702230	LOC101928126	21	35377591	C	T	T	1.00953	0.0165448	0.977317	1.0428	0.566512	0.961901	1	403825	19592	0.099731	3.223e-09	COVID-19 Hospitalized	INTERGENIC_VARIANT	EUR
558	Noninfectious gastroenteritis	digestive	rs1405655	NR1H2	19	50882619	T	C	C	1.00792	0.013765	0.981092	1.03548	0.566515	0.961901	1	408460	13370	0.075181	1.1208e-11	COVID-19 Hospitalized,COVID-19 Critically ill	CODING_TRANSCRIPT_INTRON_VARIANT	EUR
331.1	Hydrocephalus	neurological	rs9268576	HLA-DRA	6	32395641	T	C	C	1.05745	0.0974596	0.873579	1.28002	0.566529	0.961901	1	444387	963	0.095134	9.9752e-07	COVID-19 Hospitalized	INTERGENIC_VARIANT	EUR
292.12	Symbolic dysfunction	mental disorders	rs11234800	ME3	11	86479407	G	C	C	1.04744	0.0808659	0.893915	1.22733	0.56653	0.961901	1	444579	605	-0.077173	3.0702e-06	COVID-19 Hospitalized	INTERGENIC_VARIANT	EUR
506	Empyema and pneumothorax	respiratory	rs147812915	KAT7	17	47858295	C	T	T	1.03844	0.0658159	0.912767	1.18142	0.566543	0.961901	1	438262	3932	0.23438	1.0943e-07	COVID-19 Critically ill	INTERGENIC_VARIANT	EUR
573.6	Nonspecific elevation of levels of transaminase or lactic acid dehydrogenase [LDH]	digestive	rs732990	CIB4	2	26842146	C	G	G	1.01192	0.0206752	0.971734	1.05377	0.566572	0.961901	1	429675	5013	0.056389	5.6358e-07	COVID-19 Hospitalized	CODING_TRANSCRIPT_INTRON_VARIANT	EUR
907	Injuries to the nervous system	injuries & poisonings	rs75505823	LRP1	12	57540956	G	T	T	0.973152	0.0474881	0.886663	1.06808	0.566583	0.961901	1	433021	5437	-0.20852	3.0745e-06	COVID-19 Critically ill	CODING_TRANSCRIPT_INTRON_VARIANT	EUR
535.6	Duodenitis	digestive	rs9268576	HLA-DRA	6	32395641	T	C	C	1.03983	0.0681605	0.9098	1.18845	0.566589	0.961901	1	436703	1985	0.095134	9.9752e-07	COVID-19 Hospitalized	INTERGENIC_VARIANT	EUR
474.2	Chronic tonsillitis and adenoiditis	respiratory	rs72711165	TMEM65	8	125336564	T	C	C	0.906634	0.171047	0.648391	1.26773	0.566619	0.961901	1	442001	1687	0.18279	6.0907e-07	COVID-19 Hospitalized	CODING_TRANSCRIPT_INTRON_VARIANT	EUR
495.11	Chronic obstructive asthma with exacerbation	respiratory	rs60305836	CDH8	16	61709381	A	C	C	1.038	0.0650838	0.913687	1.17922	0.566622	0.961901	1	442595	1063	0.086719	1.1846e-06	COVID-19 Hospitalized	CODING_TRANSCRIPT_INTRON_VARIANT	EUR
585.2	Renal failure NOS	genitourinary	rs75505823	LRP1	12	57540956	G	T	T	0.974397	0.045262	0.89168	1.06479	0.566624	0.961901	1	432744	5945	-0.20852	3.0745e-06	COVID-19 Critically ill	CODING_TRANSCRIPT_INTRON_VARIANT	EUR
587	Kidney replaced by transpant	genitourinary	rs1405655	NR1H2	19	50882619	T	C	C	0.973505	0.0468612	0.888075	1.06715	0.566631	0.961901	1	444494	1131	0.075181	1.1208e-11	COVID-19 Hospitalized,COVID-19 Critically ill	CODING_TRANSCRIPT_INTRON_VARIANT	EUR
857	Mechanical complication of unspecified genitourinary device, implant, and graft	injuries & poisonings	rs72711165	TMEM65	8	125336564	T	C	C	1.07968	0.133798	0.830627	1.40341	0.566655	0.961901	1	439660	2389	0.18279	6.0907e-07	COVID-19 Hospitalized	CODING_TRANSCRIPT_INTRON_VARIANT	EUR
530.11	GERD	digestive	rs75505823	LRP1	12	57540956	G	T	T	1.00634	0.0110349	0.984811	1.02835	0.566656	0.961901	1	241626	166254	-0.20852	3.0745e-06	COVID-19 Critically ill	CODING_TRANSCRIPT_INTRON_VARIANT	EUR
433.12	Cerebral atherosclerosis	circulatory system	rs9497053	UTRN	6	145026256	G	A	A	1.03235	0.0555637	0.925829	1.15112	0.566661	0.961901	1	442332	1128	-0.064841	1.0064e-06	COVID-19 Hospitalized	CODING_TRANSCRIPT_INTRON_VARIANT	EUR
277.4	Disorders of bilirubin excretion	endocrine/metabolic	rs10774679	OAS3	12	113374748	C	T	T	1.01919	0.0331722	0.955033	1.08765	0.566662	0.961901	1	440303	2074	0.075824	4.6954e-12	COVID-19 Hospitalized	UPSTREAM_GENE_VARIANT	EUR
722.8	Postlaminectomy syndrome	musculoskeletal	rs9577395	ATP11A	13	113534984	C	G	G	1.01384	0.0239962	0.967265	1.06267	0.566663	0.961901	1	437398	5375	0.064829	8.6068e-07	COVID-19 Hospitalized,COVID-19 Critically ill	CODING_TRANSCRIPT_INTRON_VARIANT	EUR
771.1	Swelling of limb	symptoms	rs915823	TMPRSS2	21	42851454	A	C	C	0.988861	0.0195496	0.951688	1.02749	0.566663	0.961901	1	410182	9165	-0.066039	1.6687e-06	COVID-19 Hospitalized	CODING_TRANSCRIPT_INTRON_VARIANT	EUR
272	Disorders of lipoid metabolism	endocrine/metabolic	rs9577395	ATP11A	13	113534984	C	G	G	0.996022	0.00695607	0.982535	1.00969	0.566666	0.961901	1	95917	324125	0.064829	8.6068e-07	COVID-19 Hospitalized,COVID-19 Critically ill	CODING_TRANSCRIPT_INTRON_VARIANT	EUR
379.9	Pain, swelling or discharge of eye	sense organs	rs13050728	IFNAR2	21	34615210	T	C	C	0.985227	0.0259768	0.936321	1.03669	0.566678	0.961901	1	427334	3537	-0.10657	4.0686e-21	COVID-19 Hospitalized,COVID-19 Critically ill	CODING_TRANSCRIPT_INTRON_VARIANT	EUR
733.2	Cyst of bone	musculoskeletal	rs495828	ABO	9	136154867	G	T	T	0.957558	0.0756947	0.825532	1.1107	0.566682	0.961901	1	443198	527	-0.13432	6.5649e-10	COVID-19 Critically ill	UPSTREAM_GENE_VARIANT	EUR
755.1	Congenital deformities of feet	congenital anomalies	rs12567716	FOXD2	1	48197570	T	C	C	0.986904	0.0230093	0.943386	1.03243	0.566691	0.961901	1	424299	10608	-0.090753	1.4878e-06	COVID-19 Hospitalized	INTERGENIC_VARIANT	EUR
275.51	Hypocalcemia	endocrine/metabolic	rs10086829	COL14A1	8	121149129	G	A	A	1.02441	0.0420976	0.943281	1.11252	0.566694	0.961901	1	440503	1773	-0.097352	3.8599e-06	COVID-19 Critically ill	FIVE_PRIME_UTR_INTRON_VARIANT	EUR
571.5	Other chronic nonalcoholic liver disease	digestive	rs2924480	ELF5	11	34529831	T	C	C	1.00592	0.0102962	0.98582	1.02642	0.566703	0.961901	1	402429	26311	-0.11648	2.817e-07	COVID-19 Critically ill	CODING_TRANSCRIPT_INTRON_VARIANT	EUR
297	Suicidal ideation or attempt	mental disorders	rs72711165	TMEM65	8	125336564	T	C	C	0.971643	0.0502112	0.880576	1.07213	0.566708	0.961901	1	411263	20246	0.18279	6.0907e-07	COVID-19 Hospitalized	CODING_TRANSCRIPT_INTRON_VARIANT	EUR
290	Delirium dementia and amnestic and other cognitive disorders	mental disorders	rs2277732	DPP9	19	4723670	C	A	A	1.00573	0.0099725	0.986263	1.02558	0.566708	0.961901	1	399018	29309	0.11697	6.1912e-22	COVID-19 Hospitalized,COVID-19 Critically ill	FIVE_PRIME_UTR_INTRON_VARIANT	EUR
442.11	Abdominal aortic aneurysm	circulatory system	rs61667602	CRHR1	17	43785349	T	C	C	1.00815	0.0141609	0.980549	1.03652	0.566717	0.961901	1	423278	15061	-0.093554	9.1279e-12	COVID-19 Hospitalized	FIVE_PRIME_UTR_INTRON_VARIANT	EUR
272.12	Hyperglyceridemia	endocrine/metabolic	rs7960611	CLEC1A	12	10230416	G	A	A	0.989211	0.018935	0.953173	1.02661	0.566729	0.961901	1	415020	16812	-0.1584	3.3086e-07	COVID-19 Critically ill	CODING_TRANSCRIPT_INTRON_VARIANT	EUR
365.5	Pseudoexfoliation glaucoma	sense organs	rs2277732	DPP9	19	4723670	C	A	A	1.0294	0.0505776	0.932248	1.13667	0.56674	0.961901	1	444441	1025	0.11697	6.1912e-22	COVID-19 Hospitalized,COVID-19 Critically ill	FIVE_PRIME_UTR_INTRON_VARIANT	EUR
246	Other disorders of thyroid	endocrine/metabolic	rs10129899	LINC00637	14	104330432	C	A	A	1.0145	0.025137	0.965733	1.06574	0.566759	0.961901	1	436343	3603	-0.057002	2.1916e-06	COVID-19 Hospitalized	INTERGENIC_VARIANT	EUR
270.34	Alpha-1-antitrypsin deficiency	endocrine/metabolic	rs11702230	LOC101928126	21	35377591	C	T	T	1.09001	0.150465	0.811626	1.46389	0.566762	0.961901	1	445687	217	0.099731	3.223e-09	COVID-19 Hospitalized	INTERGENIC_VARIANT	EUR
362.5	Toxic maculopathy of retina	sense organs	rs766826	ELF5	11	34528766	C	T	T	0.944545	0.099597	0.777044	1.14815	0.566763	0.961901	1	445041	275	-0.082134	1.155e-11	COVID-19 Hospitalized	CODING_TRANSCRIPT_INTRON_VARIANT	EUR
754.1	Lumbosacral spondylolysis, congenital	congenital anomalies	rs2284028	NCF4	22	37265172	A	C	C	1.25038	0.390087	0.582103	2.68587	0.566768	0.961901	1	444598	374	0.31271	4.1737e-06	COVID-19 Critically ill	CODING_TRANSCRIPT_INTRON_VARIANT	EUR
338.1	Acute pain	neurological	rs9497053	UTRN	6	145026256	G	A	A	1.0082	0.0142611	0.980412	1.03678	0.566771	0.961901	1	392505	18247	-0.064841	1.0064e-06	COVID-19 Hospitalized	CODING_TRANSCRIPT_INTRON_VARIANT	EUR
300.4	Dysthymic disorder	mental disorders	rs7579014	BCL11A	2	60707894	G	A	A	0.994794	0.00911165	0.977187	1.01272	0.566777	0.961901	1	396689	31211	-0.05629	1.2614e-06	COVID-19 Hospitalized	CODING_TRANSCRIPT_INTRON_VARIANT	EUR
223	Benign neoplasm of kidney and other urinary organs	neoplasms	rs10086829	COL14A1	8	121149129	G	A	A	0.973139	0.047536	0.886568	1.06816	0.566778	0.961901	1	441764	1355	-0.097352	3.8599e-06	COVID-19 Critically ill	FIVE_PRIME_UTR_INTRON_VARIANT	EUR
227.1	Benign neoplasm of adrenal gland	neoplasms	rs72655853	SBSPON	8	73985608	A	G	G	1.03572	0.0612687	0.918521	1.16787	0.566785	0.961901	1	441552	2416	0.22523	8.3915e-07	COVID-19 Critically ill	CODING_TRANSCRIPT_INTRON_VARIANT	EUR
338.2	Chronic pain	neurological	rs67579710	THBS3	1	155173527	G	A	A	1.0064	0.0111297	0.98468	1.02859	0.566792	0.961901	1	358858	47524	-0.10348	1.0252e-09	COVID-19 Hospitalized	CODING_TRANSCRIPT_INTRON_VARIANT	EUR
592.1	Cystitis	genitourinary	rs78313563	ESS2	22	19136365	G	A	A	1.06488	0.109743	0.858788	1.32042	0.566794	0.961901	1	431803	4665	0.40873	6.5914e-07	COVID-19 Critically ill	UPSTREAM_GENE_VARIANT	EUR
212	Benign neoplasm of respiratory and intrathoracic organs	neoplasms	rs6869036	MGAT1	5	180223327	C	T	T	0.919945	0.145681	0.691445	1.22396	0.566801	0.961901	1	442475	1217	0.25536	1.7578e-06	COVID-19 Critically ill	FIVE_PRIME_UTR_INTRON_VARIANT	EUR
967	Adverse effects of sedatives or other central nervous system depressants and anesthetics	injuries & poisonings	rs7089827	TFAM	10	60157611	C	T	T	0.948095	0.0930628	0.790017	1.1378	0.566823	0.961901	1	442444	804	-0.14471	2.0338e-06	COVID-19 Critically ill	THREE_PRIME_UTR_EXON_VARIANT	EUR
425.11	Hypertrophic obstructive cardiomyopathy	circulatory system	rs13050728	IFNAR2	21	34615210	T	C	C	1.03461	0.0594054	0.920895	1.16236	0.56683	0.961901	1	444807	685	-0.10657	4.0686e-21	COVID-19 Hospitalized,COVID-19 Critically ill	CODING_TRANSCRIPT_INTRON_VARIANT	EUR
191.11	Cancer of brain	neoplasms	rs35705950	MUC5B	11	1241221	G	T	T	1.03969	0.0679584	0.910033	1.18782	0.566834	0.961901	1	443948	1086	-0.11177	1.2224e-08	COVID-19 Hospitalized,COVID-19 Critically ill	UPSTREAM_GENE_VARIANT	EUR
536.3	Gastroparesis	digestive	rs9896243	NSF	17	44826056	C	G	G	0.980232	0.0348612	0.915493	1.04955	0.566834	0.961901	1	441291	2559	-0.13155	3.2234e-08	COVID-19 Critically ill	CODING_TRANSCRIPT_INTRON_VARIANT	EUR
591	Urinary tract infection	genitourinary	rs7605877	FOXI3	2	88559025	T	C	C	1.00684	0.0119084	0.983616	1.03062	0.566841	0.961901	1	368969	42159	-0.071053	3.3369e-06	COVID-19 Hospitalized	INTERGENIC_VARIANT	EUR
364.51	Fuchs' dystrophy	sense organs	rs34488998	NKAIN3	8	63408372	G	A	A	0.960738	0.0699407	0.837667	1.10189	0.566858	0.961904	1	440179	3208	0.1355	3.4644e-06	COVID-19 Hospitalized	CODING_TRANSCRIPT_INTRON_VARIANT	EUR
338.2	Chronic pain	neurological	rs60869999	MYO1C	17	1390948	A	T	T	1.00476	0.00829855	0.988554	1.02124	0.56686	0.961904	1	358858	47524	0.059541	2.9039e-06	COVID-19 Hospitalized	CODING_TRANSCRIPT_INTRON_VARIANT	EUR
733.4	Aseptic necrosis of bone	musculoskeletal	rs9461128	TMEM14B	6	10753875	T	C	C	0.92108	0.143552	0.695193	1.22036	0.566868	0.961904	1	441549	2650	0.13046	3.4269e-06	COVID-19 Hospitalized	CODING_TRANSCRIPT_INTRON_VARIANT	EUR
749	Congenital anomalies of face and neck	congenital anomalies	rs2284028	NCF4	22	37265172	A	C	C	0.80281	0.383543	0.378565	1.70249	0.566879	0.961904	1	443718	524	0.31271	4.1737e-06	COVID-19 Critically ill	CODING_TRANSCRIPT_INTRON_VARIANT	EUR
425.1	Primary/intrinsic cardiomyopathies	circulatory system	rs117169628	SLC22A31	16	89262657	G	A	A	1.00912	0.015854	0.978246	1.04097	0.566885	0.961904	1	416960	18108	0.081201	5.77e-07	COVID-19 Hospitalized	SYNONYMOUS_VARIANT	EUR
443.8	Other specified peripheral vascular diseases	circulatory system	rs11234800	ME3	11	86479407	G	C	C	0.976234	0.0420066	0.899079	1.06001	0.566908	0.961924	1	439423	2339	-0.077173	3.0702e-06	COVID-19 Hospitalized	INTERGENIC_VARIANT	EUR
053.1	Herpes zoster with nervous system complications	infectious diseases	rs7960611	CLEC1A	12	10230416	G	A	A	0.970892	0.0515899	0.87752	1.0742	0.566914	0.961924	1	441843	2156	-0.1584	3.3086e-07	COVID-19 Critically ill	CODING_TRANSCRIPT_INTRON_VARIANT	EUR
202.21	Nodular lymphoma	neoplasms	rs1453205	LOC101928196	2	19901073	C	T	T	1.02586	0.0445889	0.940013	1.11955	0.56693	0.96193	1	444437	1078	0.096992	3.6368e-06	COVID-19 Critically ill	INTERGENIC_VARIANT	EUR
454.1	Varicose veins of lower extremity	circulatory system	rs35154152	THBS3	1	155172725	T	C	C	0.989396	0.0186196	0.95394	1.02617	0.566935	0.96193	1	418557	15530	-0.20528	2.3574e-11	COVID-19 Critically ill	SYNONYMOUS_VARIANT	EUR
246	Other disorders of thyroid	endocrine/metabolic	rs10774671	OAS1	12	113357193	G	A	A	1.01436	0.024897	0.966048	1.06508	0.566944	0.96193	1	436343	3603	0.12569	3.6032e-11	COVID-19 Critically ill	SPLICE_ACCEPTOR_VARIANT	EUR
793	NA	NA	rs915823	TMPRSS2	21	42851454	A	C	C	0.976276	0.0419362	0.899242	1.05991	0.566958	0.96193	1	435256	1954	-0.066039	1.6687e-06	COVID-19 Hospitalized	CODING_TRANSCRIPT_INTRON_VARIANT	EUR
426.24	Atrioventricular block, complete	circulatory system	rs7960611	CLEC1A	12	10230416	G	A	A	0.981981	0.0317588	0.92272	1.04505	0.56696	0.96193	1	438212	5858	-0.1584	3.3086e-07	COVID-19 Critically ill	CODING_TRANSCRIPT_INTRON_VARIANT	EUR
350.5	Abnormal reflex	neurological	rs111783124	LOC101928126	21	35362848	G	A	A	0.917069	0.151213	0.68185	1.23343	0.566969	0.961931	1	444882	211	0.13532	2.1558e-07	COVID-19 Critically ill	INTERGENIC_VARIANT	EUR
287.31	Primary thrombocytopenia	hematopoietic	rs5023077	FBRSL1	12	133141973	T	C	C	1.02331	0.0402452	0.945691	1.10729	0.566991	0.961937	1	443393	1324	-0.090901	1.5172e-06	COVID-19 Critically ill	CODING_TRANSCRIPT_INTRON_VARIANT	EUR
938.2	Chronic dermatitis due to solar radiation	dermatologic	rs117169628	SLC22A31	16	89262657	G	A	A	0.984874	0.0266233	0.934801	1.03763	0.566996	0.961937	1	428555	6322	0.081201	5.77e-07	COVID-19 Hospitalized	SYNONYMOUS_VARIANT	EUR
208	Benign neoplasm of colon	neoplasms	rs34488998	NKAIN3	8	63408372	G	A	A	1.00795	0.0138329	0.98099	1.03565	0.567006	0.961937	1	274065	123481	0.1355	3.4644e-06	COVID-19 Hospitalized	CODING_TRANSCRIPT_INTRON_VARIANT	EUR
279.2	Autoimmune disease NEC	endocrine/metabolic	rs7960611	CLEC1A	12	10230416	G	A	A	1.10303	0.17129	0.788466	1.54308	0.567009	0.961937	1	445502	212	-0.1584	3.3086e-07	COVID-19 Critically ill	CODING_TRANSCRIPT_INTRON_VARIANT	EUR
750.11	Esophageal atresia/tracheoesophageal fistula	congenital anomalies	rs117169628	SLC22A31	16	89262657	G	A	A	1.05563	0.0945703	0.877025	1.2706	0.567036	0.961937	1	444018	470	0.081201	5.77e-07	COVID-19 Hospitalized	SYNONYMOUS_VARIANT	EUR
174.2	Breast cancer [male]	neoplasms	rs11702230	LOC101928126	21	35377591	C	T	T	0.917157	0.151072	0.682105	1.23321	0.567036	0.961937	1	445575	234	0.099731	3.223e-09	COVID-19 Hospitalized	INTERGENIC_VARIANT	EUR
860	Bone marrow or stem cell transplant	neoplasms	rs6869036	MGAT1	5	180223327	C	T	T	0.873031	0.237217	0.548416	1.38979	0.567046	0.961937	1	445328	487	0.25536	1.7578e-06	COVID-19 Critically ill	FIVE_PRIME_UTR_INTRON_VARIANT	EUR
195.3	Malignant neoplasm of head, face, and neck	neoplasms	rs10086829	COL14A1	8	121149129	G	A	A	1.01548	0.0268382	0.963445	1.07033	0.567063	0.961937	1	437110	4358	-0.097352	3.8599e-06	COVID-19 Critically ill	FIVE_PRIME_UTR_INTRON_VARIANT	EUR
327.4	Insomnia	neurological	rs9461128	TMEM14B	6	10753875	T	C	C	1.01694	0.0293551	0.960086	1.07717	0.567064	0.961937	1	332771	71748	0.13046	3.4269e-06	COVID-19 Hospitalized	CODING_TRANSCRIPT_INTRON_VARIANT	EUR
750.11	Esophageal atresia/tracheoesophageal fistula	congenital anomalies	rs10086829	COL14A1	8	121149129	G	A	A	0.955111	0.0802399	0.816119	1.11777	0.567065	0.961937	1	444018	470	-0.097352	3.8599e-06	COVID-19 Critically ill	FIVE_PRIME_UTR_INTRON_VARIANT	EUR
378.1	Strabismus (not specified as paralytic)	sense organs	rs76073397	MIR548H2	16	11386452	T	C	C	1.0152	0.0263559	0.964089	1.06902	0.567069	0.961937	1	427838	9986	0.14454	9.6663e-07	COVID-19 Critically ill,COVID-19 Hospitalized	INTERGENIC_VARIANT	EUR
261.4	Vitamin D deficiency	endocrine/metabolic	rs13179014	SPEF2	5	35693227	A	C	C	1.00379	0.00660565	0.990876	1.01687	0.567075	0.961937	1	344899	65995	-0.061249	6.1057e-07	COVID-19 Hospitalized	CODING_TRANSCRIPT_INTRON_VARIANT	EUR
695.22	Pemphigus and pemphigoid	dermatologic	rs12809318	FBRSL1	12	133140840	T	C	C	0.961294	0.0689713	0.839746	1.10044	0.567093	0.961937	1	445237	456	-0.062781	9.5289e-09	COVID-19 Hospitalized	CODING_TRANSCRIPT_INTRON_VARIANT	EUR
528.3	Cellulitis and abscess of oral soft tissues	digestive	rs581342	LMNA	1	156095466	T	C	C	1.05068	0.086382	0.887039	1.24451	0.567096	0.961937	1	440670	981	0.090245	2.6355e-07	COVID-19 Hospitalized	CODING_TRANSCRIPT_INTRON_VARIANT	EUR
931	Contact dermatitis and other eczema due to plants [except food]	dermatologic	rs7960611	CLEC1A	12	10230416	G	A	A	1.03339	0.0573924	0.923448	1.15643	0.567111	0.961937	1	437837	1817	-0.1584	3.3086e-07	COVID-19 Critically ill	CODING_TRANSCRIPT_INTRON_VARIANT	EUR
441.1	Acute vascular insufficiency of intestine	circulatory system	rs10086829	COL14A1	8	121149129	G	A	A	0.959319	0.072569	0.832132	1.10595	0.567113	0.961937	1	444451	574	-0.097352	3.8599e-06	COVID-19 Critically ill	FIVE_PRIME_UTR_INTRON_VARIANT	EUR
963	Poisoning by primarily systemic agents	injuries & poisonings	rs8052423	SLC22A31	16	89269178	G	T	T	0.973207	0.0474552	0.88677	1.06807	0.567117	0.961937	1	440418	1937	0.13037	1.0019e-06	COVID-19 Critically ill	UPSTREAM_GENE_VARIANT	EUR
368.7	Disorders of accommodation	sense organs	rs12259804	PLEKHS1	10	115573378	T	C	C	0.875899	0.231542	0.556372	1.37893	0.567139	0.961959	1	444878	277	-0.27547	4.8674e-08	COVID-19 Critically ill	INTERGENIC_VARIANT	EUR
614.3	Pelvic inflammatory disease (PID)	genitourinary	rs76073397	MIR548H2	16	11386452	T	C	C	1.0947	0.158128	0.802967	1.49243	0.567177	0.961959	1	445119	261	0.14454	9.6663e-07	COVID-19 Critically ill,COVID-19 Hospitalized	INTERGENIC_VARIANT	EUR
281.9	Deficiency anemias	hematopoietic	rs10774679	OAS3	12	113374748	C	T	T	0.984331	0.0276	0.932498	1.03904	0.567178	0.961959	1	437310	2969	0.075824	4.6954e-12	COVID-19 Hospitalized	UPSTREAM_GENE_VARIANT	EUR
381.9	Otorrhea	sense organs	rs35154152	THBS3	1	155172725	T	C	C	1.04256	0.0728356	0.903863	1.20254	0.567179	0.961959	1	442806	936	-0.20528	2.3574e-11	COVID-19 Critically ill	SYNONYMOUS_VARIANT	EUR
433.2	Occlusion of cerebral arteries	circulatory system	rs1453205	LOC101928196	2	19901073	C	T	T	0.993816	0.0108415	0.972921	1.01516	0.567185	0.961959	1	416981	19093	0.096992	3.6368e-06	COVID-19 Critically ill	INTERGENIC_VARIANT	EUR
362.3	Other nondiabetic retinopathy	sense organs	rs61667602	CRHR1	17	43785349	T	C	C	1.00896	0.0155969	0.978588	1.04028	0.567191	0.961959	1	419615	12107	-0.093554	9.1279e-12	COVID-19 Hospitalized	FIVE_PRIME_UTR_INTRON_VARIANT	EUR
722.1	Displacement of intervertebral disc	musculoskeletal	rs12259804	PLEKHS1	10	115573378	T	C	C	0.984016	0.0281597	0.931178	1.03985	0.567194	0.961959	1	409663	17431	-0.27547	4.8674e-08	COVID-19 Critically ill	INTERGENIC_VARIANT	EUR
276.14	Hypopotassemia	endocrine/metabolic	rs117169628	SLC22A31	16	89262657	G	A	A	0.99157	0.0147954	0.963229	1.02075	0.56721	0.961959	1	401228	21147	0.081201	5.77e-07	COVID-19 Hospitalized	SYNONYMOUS_VARIANT	EUR
338.2	Chronic pain	neurological	rs35154152	THBS3	1	155172725	T	C	C	1.00638	0.0111082	0.984702	1.02853	0.567218	0.961959	1	358858	47524	-0.20528	2.3574e-11	COVID-19 Critically ill	SYNONYMOUS_VARIANT	EUR
131	Protozoan infection	infectious diseases	rs67579710	THBS3	1	155173527	G	A	A	1.08089	0.135963	0.82804	1.41096	0.567234	0.961959	1	444972	259	-0.10348	1.0252e-09	COVID-19 Hospitalized	CODING_TRANSCRIPT_INTRON_VARIANT	EUR
440.21	Atherosclerosis of native arteries of the extremities with ulceration or gangrene	circulatory system	rs11085727	TYK2	19	10466123	C	T	T	0.982434	0.0309757	0.924564	1.04393	0.567244	0.961959	1	441162	2598	0.17253	2.3333e-18	COVID-19 Critically ill,COVID-19 Hospitalized	CODING_TRANSCRIPT_INTRON_VARIANT	EUR
480.1	Bacterial pneumonia	respiratory	rs147812915	KAT7	17	47858295	C	T	T	1.02361	0.040784	0.944969	1.10879	0.567263	0.961959	1	422651	10579	0.23438	1.0943e-07	COVID-19 Critically ill	INTERGENIC_VARIANT	EUR
196	Radiotherapy	neoplasms	rs117169628	SLC22A31	16	89262657	G	A	A	0.983731	0.028673	0.929972	1.0406	0.567267	0.961959	1	439024	5415	0.081201	5.77e-07	COVID-19 Hospitalized	SYNONYMOUS_VARIANT	EUR
750	Digestive congenital anomalies	congenital anomalies	rs9577395	ATP11A	13	113534984	C	G	G	1.02325	0.0401745	0.945768	1.10708	0.56727	0.961959	1	437521	1887	0.064829	8.6068e-07	COVID-19 Hospitalized,COVID-19 Critically ill	CODING_TRANSCRIPT_INTRON_VARIANT	EUR
690.1	Seborrheic dermatitis	dermatologic	rs1405655	NR1H2	19	50882619	T	C	C	0.994498	0.00964438	0.975876	1.01348	0.567278	0.961959	1	393028	28601	0.075181	1.1208e-11	COVID-19 Hospitalized,COVID-19 Critically ill	CODING_TRANSCRIPT_INTRON_VARIANT	EUR
613	Other nonmalignant breast conditions	genitourinary	rs7579014	BCL11A	2	60707894	G	A	A	0.987415	0.0221381	0.945488	1.0312	0.56728	0.961959	1	432922	5335	-0.05629	1.2614e-06	COVID-19 Hospitalized	CODING_TRANSCRIPT_INTRON_VARIANT	EUR
278.4	Abnormal weight gain	endocrine/metabolic	rs72711165	TMEM65	8	125336564	T	C	C	0.923554	0.139016	0.703285	1.21281	0.56728	0.961959	1	434585	2546	0.18279	6.0907e-07	COVID-19 Hospitalized	CODING_TRANSCRIPT_INTRON_VARIANT	EUR
053	Herpes zoster	infectious diseases	rs2924480	ELF5	11	34529831	T	C	C	0.991122	0.0155879	0.9613	1.02187	0.567283	0.961959	1	417805	10953	-0.11648	2.817e-07	COVID-19 Critically ill	CODING_TRANSCRIPT_INTRON_VARIANT	EUR
628	Ovarian cyst	genitourinary	rs1250993	LOC101929525	10	81399565	C	G	G	0.979309	0.0365501	0.911609	1.05204	0.567303	0.961964	1	441654	2219	0.12403	5.3767e-08	COVID-19 Critically ill	INTERGENIC_VARIANT	EUR
378.5	Paralytic strabismus	sense organs	rs2924480	ELF5	11	34529831	T	C	C	0.980554	0.0343296	0.916749	1.0488	0.56731	0.961964	1	442303	2205	-0.11648	2.817e-07	COVID-19 Critically ill	CODING_TRANSCRIPT_INTRON_VARIANT	EUR
287	Purpura and other hemorrhagic conditions	hematopoietic	rs76423999	SLC12A7	5	1098067	T	A	A	0.986599	0.0235884	0.942024	1.03328	0.567338	0.961964	1	410586	19146	0.18412	3.8813e-07	COVID-19 Critically ill	CODING_TRANSCRIPT_INTRON_VARIANT	EUR
367.2	Astigmatism	sense organs	rs12259804	PLEKHS1	10	115573378	T	C	C	1.00762	0.0132728	0.981746	1.03418	0.567344	0.961964	1	273553	105144	-0.27547	4.8674e-08	COVID-19 Critically ill	INTERGENIC_VARIANT	EUR
803.3	Fracture of clavicle or scapula	injuries & poisonings	rs2277732	DPP9	19	4723670	C	A	A	0.983142	0.0297248	0.927501	1.04212	0.567346	0.961964	1	441295	2969	0.11697	6.1912e-22	COVID-19 Hospitalized,COVID-19 Critically ill	FIVE_PRIME_UTR_INTRON_VARIANT	EUR
355.1	Chronic pain syndrome	neurological	rs1878527	ANKRD30BL	2	133056313	T	C	C	1.00713	0.0124226	0.982905	1.03195	0.567347	0.961964	1	407040	23852	-0.077457	2.0215e-06	COVID-19 Hospitalized	INTERGENIC_VARIANT	EUR
426.23	Second degree AV block	circulatory system	rs7560588	BCL11A	2	60727416	G	A	A	1.02359	0.0407677	0.944985	1.10874	0.567351	0.961964	1	442323	1750	-0.12371	2.3396e-07	COVID-19 Critically ill	CODING_TRANSCRIPT_INTRON_VARIANT	EUR
347	Cataplexy and narcolepsy	neurological	rs9497053	UTRN	6	145026256	G	A	A	0.966412	0.0597336	0.859641	1.08644	0.567354	0.961964	1	444211	1022	-0.064841	1.0064e-06	COVID-19 Hospitalized	CODING_TRANSCRIPT_INTRON_VARIANT	EUR
696	Psoriasis and related disorders	dermatologic	rs9367106	LOC100505711	6	41483390	G	C	C	0.974106	0.0458728	0.890347	1.06574	0.567386	0.962004	1	422713	15958	0.20225	3.4038e-11	COVID-19 Hospitalized	INTERGENIC_VARIANT	EUR
567	Peritonitis and retroperitoneal infections	digestive	rs6869036	MGAT1	5	180223327	C	T	T	0.951204	0.0874759	0.801335	1.1291	0.567399	0.962012	1	438715	3310	0.25536	1.7578e-06	COVID-19 Critically ill	FIVE_PRIME_UTR_INTRON_VARIANT	EUR
752.2	Other specified congenital anomalies of nervous system	congenital anomalies	rs505922	ABO	9	136149229	T	C	C	1.04837	0.0826032	0.891666	1.23261	0.567427	0.962016	1	444975	324	-0.099884	2.0889e-20	COVID-19 Hospitalized	CODING_TRANSCRIPT_INTRON_VARIANT	EUR
474	Acute and chronic tonsillitis	respiratory	rs2924480	ELF5	11	34529831	T	C	C	0.981881	0.0319762	0.922233	1.04539	0.567439	0.962016	1	438939	2568	-0.11648	2.817e-07	COVID-19 Critically ill	CODING_TRANSCRIPT_INTRON_VARIANT	EUR
528.12	Oral aphthae	digestive	rs8080583	KANSL1	17	44162597	C	A	A	0.961339	0.0689553	0.839811	1.10045	0.567462	0.962016	1	442546	620	-0.12662	2.0785e-08	COVID-19 Critically ill	CODING_TRANSCRIPT_INTRON_VARIANT	EUR
695.22	Pemphigus and pemphigoid	dermatologic	rs2277732	DPP9	19	4723670	C	A	A	0.956861	0.0771255	0.822621	1.11301	0.567487	0.962016	1	445237	456	0.11697	6.1912e-22	COVID-19 Hospitalized,COVID-19 Critically ill	FIVE_PRIME_UTR_INTRON_VARIANT	EUR
741.2	Stiffness of joint	musculoskeletal	rs60305836	CDH8	16	61709381	A	C	C	1.01873	0.032452	0.955949	1.08563	0.56749	0.962016	1	434654	4413	0.086719	1.1846e-06	COVID-19 Hospitalized	CODING_TRANSCRIPT_INTRON_VARIANT	EUR
696.41	Psoriasis vulgaris	dermatologic	rs11234800	ME3	11	86479407	G	C	C	0.990401	0.0168705	0.958188	1.0237	0.567493	0.962016	1	424764	14912	-0.077173	3.0702e-06	COVID-19 Hospitalized	INTERGENIC_VARIANT	EUR
366.3	Traumatic cataract	sense organs	rs7960611	CLEC1A	12	10230416	G	A	A	1.05915	0.100515	0.869761	1.28978	0.567496	0.962016	1	444378	601	-0.1584	3.3086e-07	COVID-19 Critically ill	CODING_TRANSCRIPT_INTRON_VARIANT	EUR
090	Sexually transmitted infections (not HIV or hepatitis)	infectious diseases	rs915823	TMPRSS2	21	42851454	A	C	C	0.980786	0.0339331	0.917678	1.04823	0.567503	0.962016	1	437975	3030	-0.066039	1.6687e-06	COVID-19 Hospitalized	CODING_TRANSCRIPT_INTRON_VARIANT	EUR
514	Abnormal findings examination of lungs	respiratory	rs7089827	TFAM	10	60157611	C	T	T	0.991448	0.0150218	0.962683	1.02107	0.567505	0.962016	1	382006	32503	-0.14471	2.0338e-06	COVID-19 Critically ill	THREE_PRIME_UTR_EXON_VARIANT	EUR
706.1	Acne	dermatologic	rs4830964	.	23	15515319	C	G	G	0.990574	0.0165649	0.95893	1.02326	0.567517	0.962016	1	432316	5604	0.046578	2.9701e-06	COVID-19 Hospitalized	SEQUENCE_VARIANT	EUR
362.31	Separation of retinal layers	sense organs	rs147812915	KAT7	17	47858295	C	T	T	0.941144	0.106101	0.76444	1.1587	0.567518	0.962016	1	442441	1643	0.23438	1.0943e-07	COVID-19 Critically ill	INTERGENIC_VARIANT	EUR
522	Diseases of pulp and periapical tissues	digestive	rs6869036	MGAT1	5	180223327	C	T	T	1.02083	0.036065	0.951165	1.0956	0.567531	0.962016	1	410223	18953	0.25536	1.7578e-06	COVID-19 Critically ill	FIVE_PRIME_UTR_INTRON_VARIANT	EUR
614	Inflammatory diseases of female pelvic organs	genitourinary	rs12259804	PLEKHS1	10	115573378	T	C	C	0.966097	0.0603318	0.858353	1.08736	0.567531	0.962016	1	436467	4518	-0.27547	4.8674e-08	COVID-19 Critically ill	INTERGENIC_VARIANT	EUR
681.7	Cellulitis and abscess of trunk	dermatologic	rs60869999	MYO1C	17	1390948	A	T	T	1.01149	0.0199814	0.972642	1.05189	0.567533	0.962016	1	428180	7211	0.059541	2.9039e-06	COVID-19 Hospitalized	CODING_TRANSCRIPT_INTRON_VARIANT	EUR
860	Bone marrow or stem cell transplant	neoplasms	rs7960611	CLEC1A	12	10230416	G	A	A	1.06649	0.112608	0.855275	1.32987	0.567542	0.962016	1	445328	487	-0.1584	3.3086e-07	COVID-19 Critically ill	CODING_TRANSCRIPT_INTRON_VARIANT	EUR
550.3	Femoral hernia	digestive	rs60305836	CDH8	16	61709381	A	C	C	0.927285	0.13206	0.71582	1.20122	0.567544	0.962016	1	445132	281	0.086719	1.1846e-06	COVID-19 Hospitalized	CODING_TRANSCRIPT_INTRON_VARIANT	EUR
288.1	Decreased white blood cell count	hematopoietic	rs10774679	OAS3	12	113374748	C	T	T	1.01094	0.019038	0.973916	1.04938	0.567546	0.962016	1	433491	6341	0.075824	4.6954e-12	COVID-19 Hospitalized	UPSTREAM_GENE_VARIANT	EUR
260.7	Polyphagia	endocrine/metabolic	rs9268576	HLA-DRA	6	32395641	T	C	C	0.884298	0.215098	0.580106	1.348	0.567556	0.962018	1	445320	235	0.095134	9.9752e-07	COVID-19 Hospitalized	INTERGENIC_VARIANT	EUR
187.8	Neoplasm of uncertain behavior of male genital organs	neoplasms	rs12259804	PLEKHS1	10	115573378	T	C	C	0.913587	0.158105	0.670149	1.24546	0.567576	0.962025	1	444091	564	-0.27547	4.8674e-08	COVID-19 Critically ill	INTERGENIC_VARIANT	EUR
588	Disorders resulting from impaired renal function	genitourinary	rs8052423	SLC22A31	16	89269178	G	T	T	0.984781	0.0268285	0.934336	1.03795	0.567577	0.962025	1	436036	6104	0.13037	1.0019e-06	COVID-19 Critically ill	UPSTREAM_GENE_VARIANT	EUR
743.11	Osteoporosis NOS	musculoskeletal	rs78313563	ESS2	22	19136365	G	A	A	0.966578	0.0594696	0.860233	1.08607	0.567587	0.962028	1	419562	18132	0.40873	6.5914e-07	COVID-19 Critically ill	UPSTREAM_GENE_VARIANT	EUR
686.3	Pilonidal cyst	dermatologic	rs721917	SFTPD	10	81706324	A	G	G	1.02257	0.03904	0.94724	1.10388	0.567607	0.962041	1	443470	1364	0.055247	2.0819e-07	COVID-19 Hospitalized	SYNONYMOUS_VARIANT	EUR
597.1	Urethral stricture (not specified as infectious)	genitourinary	rs9268576	HLA-DRA	6	32395641	T	C	C	0.973191	0.0475445	0.886601	1.06824	0.567612	0.962041	1	438336	4377	0.095134	9.9752e-07	COVID-19 Hospitalized	INTERGENIC_VARIANT	EUR
528.7	Sialolithiasis	digestive	rs10774671	OAS1	12	113357193	G	A	A	0.959325	0.072657	0.831994	1.10614	0.567643	0.962068	1	444850	410	0.12569	3.6032e-11	COVID-19 Critically ill	SPLICE_ACCEPTOR_VARIANT	EUR
876	Posttraumatic wound infection not elsewhere classified	injuries & poisonings	rs72655853	SBSPON	8	73985608	A	G	G	1.05584	0.0950808	0.876324	1.27213	0.567681	0.962068	1	441443	985	0.22523	8.3915e-07	COVID-19 Critically ill	CODING_TRANSCRIPT_INTRON_VARIANT	EUR
272	Disorders of lipoid metabolism	endocrine/metabolic	rs1405655	NR1H2	19	50882619	T	C	C	1.00356	0.00622284	0.991397	1.01588	0.567687	0.962068	1	95917	324125	0.075181	1.1208e-11	COVID-19 Hospitalized,COVID-19 Critically ill	CODING_TRANSCRIPT_INTRON_VARIANT	EUR
389.2	Conductive hearing loss	sense organs	rs9268576	HLA-DRA	6	32395641	T	C	C	1.02325	0.0402171	0.945689	1.10717	0.567688	0.962068	1	431267	5877	0.095134	9.9752e-07	COVID-19 Hospitalized	INTERGENIC_VARIANT	EUR
386	Vertiginous syndromes and other disorders of vestibular system	sense organs	rs2277732	DPP9	19	4723670	C	A	A	0.992346	0.0134464	0.966535	1.01885	0.567702	0.962068	1	414117	15031	0.11697	6.1912e-22	COVID-19 Hospitalized,COVID-19 Critically ill	FIVE_PRIME_UTR_INTRON_VARIANT	EUR
362.22	Macular degeneration, wet	sense organs	rs35508621	LZTFL1	3	45880481	T	C	C	0.980905	0.0337397	0.918137	1.04796	0.567703	0.962068	1	436055	6805	0.38931	6.0917e-89	COVID-19 Hospitalized	CODING_TRANSCRIPT_INTRON_VARIANT	EUR
743.9	Osteopenia or other disorder of bone and cartilage	musculoskeletal	rs35508621	LZTFL1	3	45880481	T	C	C	1.01241	0.0215902	0.970466	1.05617	0.567706	0.962068	1	414111	17166	0.38931	6.0917e-89	COVID-19 Hospitalized	CODING_TRANSCRIPT_INTRON_VARIANT	EUR
327.7	Sleep related movement disorders	neurological	rs505922	ABO	9	136149229	T	C	C	0.993657	0.0111362	0.972204	1.01558	0.567718	0.962068	1	411848	19179	-0.099884	2.0889e-20	COVID-19 Hospitalized	CODING_TRANSCRIPT_INTRON_VARIANT	EUR
327.3	Sleep apnea	neurological	rs7960611	CLEC1A	12	10230416	G	A	A	1.00458	0.00798854	0.988969	1.02043	0.567726	0.962068	1	281691	143378	-0.1584	3.3086e-07	COVID-19 Critically ill	CODING_TRANSCRIPT_INTRON_VARIANT	EUR
526.9	Jaw disease NOS	digestive	rs76423999	SLC12A7	5	1098067	T	A	A	1.07269	0.122794	0.843237	1.36457	0.567727	0.962068	1	443030	621	0.18412	3.8813e-07	COVID-19 Critically ill	CODING_TRANSCRIPT_INTRON_VARIANT	EUR
286.4	Acquired coagulation factor deficiency	hematopoietic	rs72711165	TMEM65	8	125336564	T	C	C	1.22797	0.359405	0.607103	2.48378	0.567729	0.962068	1	444580	299	0.18279	6.0907e-07	COVID-19 Hospitalized	CODING_TRANSCRIPT_INTRON_VARIANT	EUR
346.2	Nonspecific abnormal results of function study of brain and central nervous system	neurological	rs11234800	ME3	11	86479407	G	C	C	0.94485	0.0992815	0.777775	1.14781	0.56773	0.962068	1	443204	433	-0.077173	3.0702e-06	COVID-19 Hospitalized	INTERGENIC_VARIANT	EUR
508	Pulmonary collapse; interstitial and compensatory emphysema	respiratory	rs61667602	CRHR1	17	43785349	T	C	C	1.01147	0.0199646	0.972658	1.05184	0.567747	0.962083	1	421404	7312	-0.093554	9.1279e-12	COVID-19 Hospitalized	FIVE_PRIME_UTR_INTRON_VARIANT	EUR
303.1	Dissociative disorder	mental disorders	rs1453205	LOC101928196	2	19901073	C	T	T	1.03551	0.0610816	0.918679	1.16721	0.567764	0.962097	1	444653	576	0.096992	3.6368e-06	COVID-19 Critically ill	INTERGENIC_VARIANT	EUR
691	Congenital anomalies of skin	dermatologic	rs9461128	TMEM14B	6	10753875	T	C	C	1.09512	0.159034	0.801844	1.49565	0.567779	0.962108	1	440098	1896	0.13046	3.4269e-06	COVID-19 Hospitalized	CODING_TRANSCRIPT_INTRON_VARIANT	EUR
710.19	Unspecified osteomyelitis	musculoskeletal	rs3746539	PTPRT	20	40702071	G	A	A	0.989491	0.0184924	0.95427	1.02601	0.567798	0.962111	1	436301	6584	0.05405	1.7723e-06	COVID-19 Hospitalized	THREE_PRIME_UTR_EXON_VARIANT	EUR
389.5	Disorders of acoustic nerve	sense organs	rs7605877	FOXI3	2	88559025	T	C	C	0.956304	0.0782079	0.820399	1.11472	0.567802	0.962111	1	442831	868	-0.071053	3.3369e-06	COVID-19 Hospitalized	INTERGENIC_VARIANT	EUR
743.11	Osteoporosis NOS	musculoskeletal	rs12259804	PLEKHS1	10	115573378	T	C	C	0.983883	0.0284414	0.930538	1.04029	0.567806	0.962111	1	419562	18132	-0.27547	4.8674e-08	COVID-19 Critically ill	INTERGENIC_VARIANT	EUR
733.2	Cyst of bone	musculoskeletal	rs10129899	LINC00637	14	104330432	C	A	A	1.03806	0.0653879	0.913194	1.17999	0.567844	0.96213	1	443198	527	-0.057002	2.1916e-06	COVID-19 Hospitalized	INTERGENIC_VARIANT	EUR
333.2	Myoclonus	neurological	rs721917	SFTPD	10	81706324	A	G	G	1.0235	0.0406723	0.945082	1.10843	0.567851	0.96213	1	442898	1243	0.055247	2.0819e-07	COVID-19 Hospitalized	SYNONYMOUS_VARIANT	EUR
301.2	Antisocial/borderline personality disorder	mental disorders	rs915823	TMPRSS2	21	42851454	A	C	C	0.986982	0.0229395	0.94359	1.03237	0.567854	0.96213	1	435501	6807	-0.066039	1.6687e-06	COVID-19 Hospitalized	CODING_TRANSCRIPT_INTRON_VARIANT	EUR
597.2	Urinary complications NEC	genitourinary	rs1405655	NR1H2	19	50882619	T	C	C	0.967545	0.0577624	0.86398	1.08352	0.567865	0.96213	1	441629	743	0.075181	1.1208e-11	COVID-19 Hospitalized,COVID-19 Critically ill	CODING_TRANSCRIPT_INTRON_VARIANT	EUR
306	Other mental disorder	mental disorders	rs915823	TMPRSS2	21	42851454	A	C	C	0.993811	0.0108687	0.972865	1.01521	0.567872	0.96213	1	373804	31621	-0.066039	1.6687e-06	COVID-19 Hospitalized	CODING_TRANSCRIPT_INTRON_VARIANT	EUR
830	Dislocation	injuries & poisonings	rs12567716	FOXD2	1	48197570	T	C	C	1.01118	0.0194572	0.97334	1.05048	0.567874	0.96213	1	418949	14631	-0.090753	1.4878e-06	COVID-19 Hospitalized	INTERGENIC_VARIANT	EUR
286.1	Congenital coagulation defects	hematopoietic	rs4830964	.	23	15515319	C	G	G	1.02329	0.0403001	0.945569	1.10739	0.567877	0.96213	1	444466	840	0.046578	2.9701e-06	COVID-19 Hospitalized	SEQUENCE_VARIANT	EUR
528.12	Oral aphthae	digestive	rs505922	ABO	9	136149229	T	C	C	0.965871	0.0608018	0.857362	1.08811	0.567916	0.962171	1	442546	620	-0.099884	2.0889e-20	COVID-19 Hospitalized	CODING_TRANSCRIPT_INTRON_VARIANT	EUR
214.1	Lipoma of skin and subcutaneous tissue	neoplasms	rs9896243	NSF	17	44826056	C	G	G	0.98796	0.0212098	0.947732	1.0299	0.567922	0.962171	1	429395	6976	-0.13155	3.2234e-08	COVID-19 Critically ill	CODING_TRANSCRIPT_INTRON_VARIANT	EUR
681.6	Cellulitis and abscess of foot, toe	dermatologic	rs12809318	FBRSL1	12	133140840	T	C	C	0.986275	0.0241983	0.94059	1.03418	0.567928	0.962171	1	437319	3673	-0.062781	9.5289e-09	COVID-19 Hospitalized	CODING_TRANSCRIPT_INTRON_VARIANT	EUR
301.2	Antisocial/borderline personality disorder	mental disorders	rs111837807	CCHCR1	6	31121232	T	C	C	0.981825	0.0321194	0.921921	1.04562	0.567947	0.962171	1	435501	6807	0.20363	2.152e-11	COVID-19 Critically ill,COVID-19 Hospitalized	CODING_TRANSCRIPT_INTRON_VARIANT	EUR
362.27	Drusen (degenerative) of retina	sense organs	rs622568	SEC61G	7	54647894	A	C	C	1.01262	0.0219526	0.96997	1.05714	0.567948	0.962171	1	426446	7850	0.11965	2.6006e-06	COVID-19 Critically ill	INTERGENIC_VARIANT	EUR
172.3	Carcinoma in situ of skin	neoplasms	rs111783124	LOC101928126	21	35362848	G	A	A	0.983108	0.0298323	0.927274	1.0423	0.567961	0.962171	1	432789	5290	0.13532	2.1558e-07	COVID-19 Critically ill	INTERGENIC_VARIANT	EUR
301.2	Antisocial/borderline personality disorder	mental disorders	rs35508621	LZTFL1	3	45880481	T	C	C	1.01956	0.033921	0.953979	1.08965	0.567973	0.962171	1	435501	6807	0.38931	6.0917e-89	COVID-19 Hospitalized	CODING_TRANSCRIPT_INTRON_VARIANT	EUR
426.21	First degree AV block	circulatory system	rs67579710	THBS3	1	155173527	G	A	A	1.01792	0.0311122	0.957708	1.08193	0.567982	0.962171	1	431670	5366	-0.10348	1.0252e-09	COVID-19 Hospitalized	CODING_TRANSCRIPT_INTRON_VARIANT	EUR
695.42	Systemic lupus erythematosus	dermatologic	rs581342	LMNA	1	156095466	T	C	C	1.05181	0.0884624	0.884376	1.25094	0.568013	0.962171	1	444531	948	0.090245	2.6355e-07	COVID-19 Hospitalized	CODING_TRANSCRIPT_INTRON_VARIANT	EUR
747.2	Congenital anomalies of peripheral vascular system	congenital anomalies	rs495828	ABO	9	136154867	G	T	T	0.968169	0.0566569	0.866412	1.08188	0.568023	0.962171	1	443120	941	-0.13432	6.5649e-10	COVID-19 Critically ill	UPSTREAM_GENE_VARIANT	EUR
735.1	Flat foot	musculoskeletal	rs3746539	PTPRT	20	40702071	G	A	A	1.00721	0.0125888	0.982666	1.03237	0.568032	0.962171	1	420160	14462	0.05405	1.7723e-06	COVID-19 Hospitalized	THREE_PRIME_UTR_EXON_VARIANT	EUR
360.3	Hypotony of eye	sense organs	rs721917	SFTPD	10	81706324	A	G	G	0.95074	0.088475	0.799377	1.13076	0.568037	0.962171	1	445360	266	0.055247	2.0819e-07	COVID-19 Hospitalized	SYNONYMOUS_VARIANT	EUR
433.11	Occlusion of cerebral arteries, with cerebral infarction	circulatory system	rs11702230	LOC101928126	21	35377591	C	T	T	1.0272	0.0470116	0.936786	1.12635	0.568042	0.962171	1	440935	2271	0.099731	3.223e-09	COVID-19 Hospitalized	INTERGENIC_VARIANT	EUR
454.1	Varicose veins of lower extremity	circulatory system	rs581342	LMNA	1	156095466	T	C	C	1.01289	0.0224264	0.969329	1.0584	0.568044	0.962171	1	418557	15530	0.090245	2.6355e-07	COVID-19 Hospitalized	CODING_TRANSCRIPT_INTRON_VARIANT	EUR
172.11	Melanomas of skin	neoplasms	rs1453205	LOC101928196	2	19901073	C	T	T	0.991484	0.0149805	0.962796	1.02103	0.568052	0.962171	1	431864	9748	0.096992	3.6368e-06	COVID-19 Critically ill	INTERGENIC_VARIANT	EUR
523.3	Periodontitis (acute or chronic)	digestive	rs5023077	FBRSL1	12	133141973	T	C	C	1.00476	0.00831846	0.988512	1.02128	0.568055	0.962171	1	393257	33759	-0.090901	1.5172e-06	COVID-19 Critically ill	CODING_TRANSCRIPT_INTRON_VARIANT	EUR
520.2	Disturbances in tooth eruption	digestive	rs12259804	PLEKHS1	10	115573378	T	C	C	0.933887	0.119811	0.738433	1.18108	0.568067	0.962171	1	439382	966	-0.27547	4.8674e-08	COVID-19 Critically ill	INTERGENIC_VARIANT	EUR
687.1	Rash and other nonspecific skin eruption	dermatologic	rs766826	ELF5	11	34528766	C	T	T	0.995114	0.00857944	0.978521	1.01199	0.568068	0.962171	1	343450	40854	-0.082134	1.155e-11	COVID-19 Hospitalized	CODING_TRANSCRIPT_INTRON_VARIANT	EUR
750	Digestive congenital anomalies	congenital anomalies	rs12809318	FBRSL1	12	133140840	T	C	C	0.980926	0.0337362	0.918163	1.04798	0.568098	0.962171	1	437521	1887	-0.062781	9.5289e-09	COVID-19 Hospitalized	CODING_TRANSCRIPT_INTRON_VARIANT	EUR
743.1	Osteoporosis	musculoskeletal	rs2284028	NCF4	22	37265172	A	C	C	0.964003	0.0642214	0.849988	1.09331	0.568099	0.962171	1	419066	18459	0.31271	4.1737e-06	COVID-19 Critically ill	CODING_TRANSCRIPT_INTRON_VARIANT	EUR
530.12	Ulcer of esophagus	digestive	rs7605877	FOXI3	2	88559025	T	C	C	1.02567	0.0444069	0.940178	1.11894	0.568101	0.962171	1	439761	2554	-0.071053	3.3369e-06	COVID-19 Hospitalized	INTERGENIC_VARIANT	EUR
580.2	Nephrotic syndrome without mention of glomerulonephritis	genitourinary	rs2924480	ELF5	11	34529831	T	C	C	1.02942	0.0508013	0.931864	1.1372	0.568103	0.962171	1	443801	996	-0.11648	2.817e-07	COVID-19 Critically ill	CODING_TRANSCRIPT_INTRON_VARIANT	EUR
585.2	Renal failure NOS	genitourinary	rs72711165	TMEM65	8	125336564	T	C	C	1.05048	0.0862682	0.887063	1.24399	0.568122	0.962171	1	432744	5945	0.18279	6.0907e-07	COVID-19 Hospitalized	CODING_TRANSCRIPT_INTRON_VARIANT	EUR
290.1	Dementias	mental disorders	rs35508621	LZTFL1	3	45880481	T	C	C	0.987727	0.0216336	0.946722	1.03051	0.568126	0.962171	1	421224	17393	0.38931	6.0917e-89	COVID-19 Hospitalized	CODING_TRANSCRIPT_INTRON_VARIANT	EUR
425.11	Hypertrophic obstructive cardiomyopathy	circulatory system	rs111837807	CCHCR1	6	31121232	T	C	C	1.05594	0.0953631	0.875926	1.27296	0.568129	0.962171	1	444807	685	0.20363	2.152e-11	COVID-19 Critically ill,COVID-19 Hospitalized	CODING_TRANSCRIPT_INTRON_VARIANT	EUR
531.3	Duodenal ulcer	digestive	rs7089827	TFAM	10	60157611	C	T	T	1.03102	0.0535162	0.928354	1.14504	0.568132	0.962171	1	440025	2270	-0.14471	2.0338e-06	COVID-19 Critically ill	THREE_PRIME_UTR_EXON_VARIANT	EUR
252.2	Hypoparathyroidism	endocrine/metabolic	rs7605877	FOXI3	2	88559025	T	C	C	0.935296	0.11719	0.743356	1.1768	0.568136	0.962171	1	445145	391	-0.071053	3.3369e-06	COVID-19 Hospitalized	INTERGENIC_VARIANT	EUR
568	Other disorders of peritoneum	digestive	rs1453205	LOC101928196	2	19901073	C	T	T	0.982177	0.0315061	0.923362	1.04474	0.568139	0.962171	1	439425	2150	0.096992	3.6368e-06	COVID-19 Critically ill	INTERGENIC_VARIANT	EUR
433.3	Cerebral ischemia	circulatory system	rs34488998	NKAIN3	8	63408372	G	A	A	1.01347	0.0234456	0.967954	1.06113	0.568168	0.962179	1	398352	29533	0.1355	3.4644e-06	COVID-19 Hospitalized	CODING_TRANSCRIPT_INTRON_VARIANT	EUR
573.7	Abnormal results of function study of liver	digestive	rs721917	SFTPD	10	81706324	A	G	G	1.00511	0.00893623	0.987662	1.02287	0.56818	0.962179	1	396148	28008	0.055247	2.0819e-07	COVID-19 Hospitalized	SYNONYMOUS_VARIANT	EUR
320	Meningitis	neurological	rs1250993	LOC101929525	10	81399565	C	G	G	0.968113	0.05678	0.866154	1.08208	0.568183	0.962179	1	444069	852	0.12403	5.3767e-08	COVID-19 Critically ill	INTERGENIC_VARIANT	EUR
753.2	Congenital anomalies of posterior segment of eye	congenital anomalies	rs9577395	ATP11A	13	113534984	C	G	G	0.954421	0.0817427	0.813131	1.12026	0.568204	0.962179	1	444138	474	0.064829	8.6068e-07	COVID-19 Hospitalized,COVID-19 Critically ill	CODING_TRANSCRIPT_INTRON_VARIANT	EUR
507	Pleurisy; pleural effusion	respiratory	rs1405655	NR1H2	19	50882619	T	C	C	0.992689	0.0128582	0.967984	1.01802	0.568204	0.962179	1	413843	15536	0.075181	1.1208e-11	COVID-19 Hospitalized,COVID-19 Critically ill	CODING_TRANSCRIPT_INTRON_VARIANT	EUR
496.3	Bronchiectasis	respiratory	rs62200027	CASC20	20	6469515	G	A	A	0.978414	0.0382383	0.907767	1.05456	0.568208	0.962179	1	442363	1671	-0.053006	3.3456e-06	COVID-19 Hospitalized,COVID-19 Critically ill	NON_CODING_TRANSCRIPT_INTRON_VARIANT	EUR
765	Cervical radiculitis	symptoms	rs35154152	THBS3	1	155172725	T	C	C	1.00888	0.0154966	0.978701	1.04	0.568215	0.962179	1	406400	22465	-0.20528	2.3574e-11	COVID-19 Critically ill	SYNONYMOUS_VARIANT	EUR
560.1	Paralytic ileus	digestive	rs77534576	DLX4	17	47940666	C	T	T	0.936313	0.115316	0.746902	1.17376	0.568238	0.962179	1	438154	2309	0.20794	1.7585e-10	COVID-19 Hospitalized	INTERGENIC_VARIANT	EUR
715	Other inflammatory spondylopathies	musculoskeletal	rs10086829	COL14A1	8	121149129	G	A	A	0.98807	0.0210326	0.948166	1.02965	0.568244	0.962179	1	432038	7103	-0.097352	3.8599e-06	COVID-19 Critically ill	FIVE_PRIME_UTR_INTRON_VARIANT	EUR
151	Cancer of stomach	neoplasms	rs13050728	IFNAR2	21	34615210	T	C	C	0.973335	0.0473626	0.887048	1.06802	0.568245	0.962179	1	444205	1052	-0.10657	4.0686e-21	COVID-19 Hospitalized,COVID-19 Critically ill	CODING_TRANSCRIPT_INTRON_VARIANT	EUR
749	Congenital anomalies of face and neck	congenital anomalies	rs7671107	LOC101929161	4	25449225	G	A	A	1.04744	0.0812252	0.893286	1.2282	0.568247	0.962179	1	443718	524	-0.064456	1.0803e-06	COVID-19 Hospitalized	INTERGENIC_VARIANT	EUR
626.8	Infertility, female	genitourinary	rs766826	ELF5	11	34528766	C	T	T	0.960725	0.070216	0.837204	1.10247	0.568254	0.962179	1	444954	589	-0.082134	1.155e-11	COVID-19 Hospitalized	CODING_TRANSCRIPT_INTRON_VARIANT	EUR
145.3	Cancer of major salivary glands	neoplasms	rs11085727	TYK2	19	10466123	C	T	T	1.03168	0.0546664	0.92686	1.14836	0.568287	0.962179	1	444658	815	0.17253	2.3333e-18	COVID-19 Critically ill,COVID-19 Hospitalized	CODING_TRANSCRIPT_INTRON_VARIANT	EUR
172.1	Melanomas of skin, dx or hx	neoplasms	rs10774671	OAS1	12	113357193	G	A	A	1.00452	0.00789573	0.98909	1.02018	0.568291	0.962179	1	389984	40147	0.12569	3.6032e-11	COVID-19 Critically ill	SPLICE_ACCEPTOR_VARIANT	EUR
798.1	Chronic fatigue syndrome	symptoms	rs72655853	SBSPON	8	73985608	A	G	G	1.02993	0.0516943	0.930694	1.13975	0.568303	0.962179	1	435173	3452	0.22523	8.3915e-07	COVID-19 Critically ill	CODING_TRANSCRIPT_INTRON_VARIANT	EUR
801	Fracture of ankle and foot	injuries & poisonings	rs9268576	HLA-DRA	6	32395641	T	C	C	0.985644	0.0253433	0.937881	1.03584	0.568304	0.962179	1	421427	15768	0.095134	9.9752e-07	COVID-19 Hospitalized	INTERGENIC_VARIANT	EUR
559	Ileostomy status	digestive	rs6869036	MGAT1	5	180223327	C	T	T	0.932614	0.122274	0.733875	1.18517	0.568305	0.962179	1	443674	1712	0.25536	1.7578e-06	COVID-19 Critically ill	FIVE_PRIME_UTR_INTRON_VARIANT	EUR
041.4	E. coli	infectious diseases	rs7960611	CLEC1A	12	10230416	G	A	A	0.971389	0.0508782	0.879196	1.07325	0.568309	0.962179	1	437817	2213	-0.1584	3.3086e-07	COVID-19 Critically ill	CODING_TRANSCRIPT_INTRON_VARIANT	EUR
836	Traumatic arthropathy	injuries & poisonings	rs2277732	DPP9	19	4723670	C	A	A	0.988921	0.0195268	0.951788	1.0275	0.568315	0.962179	1	430980	6945	0.11697	6.1912e-22	COVID-19 Hospitalized,COVID-19 Critically ill	FIVE_PRIME_UTR_INTRON_VARIANT	EUR
276	Disorders of fluid, electrolyte, and acid-base balance	endocrine/metabolic	rs9577395	ATP11A	13	113534984	C	G	G	0.995801	0.00737623	0.981508	1.0103	0.56832	0.962179	1	328463	69784	0.064829	8.6068e-07	COVID-19 Hospitalized,COVID-19 Critically ill	CODING_TRANSCRIPT_INTRON_VARIANT	EUR
444.2	Embolism and thrombosis of abdominal aorta	circulatory system	rs9577395	ATP11A	13	113534984	C	G	G	1.05218	0.0891501	0.883495	1.25307	0.568328	0.962179	1	444783	376	0.064829	8.6068e-07	COVID-19 Hospitalized,COVID-19 Critically ill	CODING_TRANSCRIPT_INTRON_VARIANT	EUR
272.13	Mixed hyperlipidemia	endocrine/metabolic	rs2924480	ELF5	11	34529831	T	C	C	1.0035	0.00612621	0.991524	1.01562	0.568336	0.962179	1	318693	90221	-0.11648	2.817e-07	COVID-19 Critically ill	CODING_TRANSCRIPT_INTRON_VARIANT	EUR
835	Internal derangement of knee	injuries & poisonings	rs9461128	TMEM14B	6	10753875	T	C	C	1.02846	0.0491966	0.933925	1.13257	0.56837	0.962179	1	408569	21491	0.13046	3.4269e-06	COVID-19 Hospitalized	CODING_TRANSCRIPT_INTRON_VARIANT	EUR
794	Abnormal results of other function studies (bladder, pancreas, placenta, spleen, etc)	symptoms	rs67959919	LZTFL1	3	45871908	G	A	A	1.04884	0.0835988	0.89033	1.23558	0.568385	0.962179	1	437441	1006	0.59355	1.6043e-80	COVID-19 Critically ill	CODING_TRANSCRIPT_INTRON_VARIANT	EUR
010	Tuberculosis	infectious diseases	rs67579710	THBS3	1	155173527	G	A	A	0.966541	0.0596611	0.859877	1.08643	0.568391	0.962179	1	441929	1481	-0.10348	1.0252e-09	COVID-19 Hospitalized	CODING_TRANSCRIPT_INTRON_VARIANT	EUR
187.8	Neoplasm of uncertain behavior of male genital organs	neoplasms	rs9461128	TMEM14B	6	10753875	T	C	C	1.17487	0.282535	0.6753	2.04402	0.568401	0.962179	1	444091	564	0.13046	3.4269e-06	COVID-19 Hospitalized	CODING_TRANSCRIPT_INTRON_VARIANT	EUR
841	Sprains and strains of back and neck	injuries & poisonings	rs10129899	LINC00637	14	104330432	C	A	A	0.991305	0.0153113	0.961998	1.0215	0.56841	0.962179	1	417576	9845	-0.057002	2.1916e-06	COVID-19 Hospitalized	INTERGENIC_VARIANT	EUR
270	Disorders of protein plasma/amino-acid transport and metabolism	endocrine/metabolic	rs35508621	LZTFL1	3	45880481	T	C	C	0.981912	0.0320012	0.922217	1.04547	0.568413	0.962179	1	430404	7471	0.38931	6.0917e-89	COVID-19 Hospitalized	CODING_TRANSCRIPT_INTRON_VARIANT	EUR
368.3	Anisometropia	sense organs	rs12567716	FOXD2	1	48197570	T	C	C	0.976899	0.0409772	0.901508	1.05859	0.568426	0.962179	1	434702	3305	-0.090753	1.4878e-06	COVID-19 Hospitalized	INTERGENIC_VARIANT	EUR
286.81	Primary hypercoagulable state	hematopoietic	rs7089827	TFAM	10	60157611	C	T	T	1.03129	0.0540241	0.927677	1.14648	0.568427	0.962179	1	442308	2258	-0.14471	2.0338e-06	COVID-19 Critically ill	THREE_PRIME_UTR_EXON_VARIANT	EUR
710.11	Acute osteomyelitis	musculoskeletal	rs4830964	.	23	15515319	C	G	G	1.00983	0.0171469	0.976454	1.04434	0.56843	0.962179	1	439243	4352	0.046578	2.9701e-06	COVID-19 Hospitalized	SEQUENCE_VARIANT	EUR
614.51	Cervicitis and endocervicitis	genitourinary	rs721917	SFTPD	10	81706324	A	G	G	0.955465	0.0798745	0.817006	1.11739	0.568431	0.962179	1	444438	327	0.055247	2.0819e-07	COVID-19 Hospitalized	SYNONYMOUS_VARIANT	EUR
753.1	Congenital cataract and lens anomalies	congenital anomalies	rs60869999	MYO1C	17	1390948	A	T	T	1.05762	0.0982161	0.872423	1.28213	0.568431	0.962179	1	444398	290	0.059541	2.9039e-06	COVID-19 Hospitalized	CODING_TRANSCRIPT_INTRON_VARIANT	EUR
150	Cancer of esophagus	neoplasms	rs111783124	LOC101928126	21	35362848	G	A	A	1.02838	0.0490653	0.934091	1.13219	0.568439	0.962179	1	443104	1867	0.13532	2.1558e-07	COVID-19 Critically ill	INTERGENIC_VARIANT	EUR
189.2	Cancer of bladder	neoplasms	rs111783124	LOC101928126	21	35362848	G	A	A	1.01188	0.0207077	0.971633	1.05379	0.568477	0.962179	1	432071	10852	0.13532	2.1558e-07	COVID-19 Critically ill	INTERGENIC_VARIANT	EUR
530.9	Heartburn	digestive	rs35705950	MUC5B	11	1241221	G	T	T	0.97892	0.0373585	0.909804	1.05329	0.568483	0.962179	1	429977	3778	-0.11177	1.2224e-08	COVID-19 Hospitalized,COVID-19 Critically ill	UPSTREAM_GENE_VARIANT	EUR
656	Other perinatal conditions of fetus or newborn	pregnancy complications	rs581342	LMNA	1	156095466	T	C	C	1.06002	0.102208	0.867589	1.29513	0.568489	0.962179	1	443720	752	0.090245	2.6355e-07	COVID-19 Hospitalized	CODING_TRANSCRIPT_INTRON_VARIANT	EUR
374.6	Dermatochalasis	sense organs	rs10774671	OAS1	12	113357193	G	A	A	0.993328	0.0117398	0.970732	1.01645	0.568496	0.962179	1	421405	16754	0.12569	3.6032e-11	COVID-19 Critically ill	SPLICE_ACCEPTOR_VARIANT	EUR
386.21	Central origin vertigo	sense organs	rs13050728	IFNAR2	21	34615210	T	C	C	0.968656	0.055845	0.868229	1.0807	0.568505	0.962179	1	442952	757	-0.10657	4.0686e-21	COVID-19 Hospitalized,COVID-19 Critically ill	CODING_TRANSCRIPT_INTRON_VARIANT	EUR
426.9	Cardiac pacemaker/device in situ	circulatory system	rs732990	CIB4	2	26842146	C	G	G	1.00577	0.0100909	0.986074	1.02586	0.568511	0.962179	1	418148	22488	0.056389	5.6358e-07	COVID-19 Hospitalized	CODING_TRANSCRIPT_INTRON_VARIANT	EUR
379.3	Aphakia and other disorders of lens	sense organs	rs1250993	LOC101929525	10	81399565	C	G	G	0.988849	0.019665	0.951461	1.02771	0.568512	0.962179	1	428956	7228	0.12403	5.3767e-08	COVID-19 Critically ill	INTERGENIC_VARIANT	EUR
555	Inflammatory bowel disease and other gastroenteritis and colitis	digestive	rs4830964	.	23	15515319	C	G	G	0.992412	0.0133564	0.96677	1.01874	0.568512	0.962179	1	434283	7499	0.046578	2.9701e-06	COVID-19 Hospitalized	SEQUENCE_VARIANT	EUR
622.1	Polyp of corpus uteri	genitourinary	rs10774679	OAS3	12	113374748	C	T	T	0.95491	0.0809103	0.814876	1.11901	0.568517	0.962179	1	445165	350	0.075824	4.6954e-12	COVID-19 Hospitalized	UPSTREAM_GENE_VARIANT	EUR
420	Carditis	circulatory system	rs8052423	SLC22A31	16	89269178	G	T	T	0.985547	0.0255312	0.937443	1.03612	0.568518	0.962179	1	430968	6738	0.13037	1.0019e-06	COVID-19 Critically ill	UPSTREAM_GENE_VARIANT	EUR
281	Other deficiency anemia	hematopoietic	rs67959919	LZTFL1	3	45871908	G	A	A	1.01288	0.0224368	0.9693	1.05841	0.568531	0.962187	1	416925	15056	0.59355	1.6043e-80	COVID-19 Critically ill	CODING_TRANSCRIPT_INTRON_VARIANT	EUR
427.42	Cardiac arrest	circulatory system	rs60869999	MYO1C	17	1390948	A	T	T	1.02342	0.0406097	0.945124	1.10821	0.568569	0.962187	1	441598	1715	0.059541	2.9039e-06	COVID-19 Hospitalized	CODING_TRANSCRIPT_INTRON_VARIANT	EUR
292.2	Mild cognitive impairment	mental disorders	rs495828	ABO	9	136154867	G	T	T	0.992003	0.0140829	0.964996	1.01977	0.568575	0.962187	1	418860	15590	-0.13432	6.5649e-10	COVID-19 Critically ill	UPSTREAM_GENE_VARIANT	EUR
270	Disorders of protein plasma/amino-acid transport and metabolism	endocrine/metabolic	rs67959919	LZTFL1	3	45871908	G	A	A	0.982106	0.0316691	0.923	1.045	0.568576	0.962187	1	430404	7471	0.59355	1.6043e-80	COVID-19 Critically ill	CODING_TRANSCRIPT_INTRON_VARIANT	EUR
526.5	Inflammatory conditions of jaw	digestive	rs11234800	ME3	11	86479407	G	C	C	1.04252	0.0730334	0.903479	1.20296	0.568577	0.962187	1	442732	737	-0.077173	3.0702e-06	COVID-19 Hospitalized	INTERGENIC_VARIANT	EUR
851	Complications of transplants and reattached limbs	injuries & poisonings	rs2284028	NCF4	22	37265172	A	C	C	1.07665	0.129543	0.835236	1.38785	0.568579	0.962187	1	435855	3869	0.31271	4.1737e-06	COVID-19 Critically ill	CODING_TRANSCRIPT_INTRON_VARIANT	EUR
223	Benign neoplasm of kidney and other urinary organs	neoplasms	rs76073397	MIR548H2	16	11386452	T	C	C	0.959745	0.0720657	0.833323	1.10535	0.568582	0.962187	1	441764	1355	0.14454	9.6663e-07	COVID-19 Critically ill,COVID-19 Hospitalized	INTERGENIC_VARIANT	EUR
401.1	Essential hypertension	circulatory system	rs72711165	TMEM65	8	125336564	T	C	C	1.01516	0.0263845	0.963993	1.06903	0.568612	0.962206	1	112478	309216	0.18279	6.0907e-07	COVID-19 Hospitalized	CODING_TRANSCRIPT_INTRON_VARIANT	EUR
870.8	Open wound of genital organs	injuries & poisonings	rs1405655	NR1H2	19	50882619	T	C	C	0.944954	0.0993169	0.777807	1.14802	0.568617	0.962206	1	445011	254	0.075181	1.1208e-11	COVID-19 Hospitalized,COVID-19 Critically ill	CODING_TRANSCRIPT_INTRON_VARIANT	EUR
071.1	HIV infection, symptomatic	infectious diseases	rs766826	ELF5	11	34528766	C	T	T	0.982886	0.0302798	0.926252	1.04298	0.568622	0.962206	1	442630	2954	-0.082134	1.155e-11	COVID-19 Hospitalized	CODING_TRANSCRIPT_INTRON_VARIANT	EUR
327.4	Insomnia	neurological	rs67579710	THBS3	1	155173527	G	A	A	1.00537	0.00939017	0.987033	1.02404	0.568627	0.962206	1	332771	71748	-0.10348	1.0252e-09	COVID-19 Hospitalized	CODING_TRANSCRIPT_INTRON_VARIANT	EUR
130	Spirochetal infection	infectious diseases	rs1250993	LOC101929525	10	81399565	C	G	G	0.977154	0.0405421	0.902513	1.05797	0.56865	0.962211	1	438213	1666	0.12403	5.3767e-08	COVID-19 Critically ill	INTERGENIC_VARIANT	EUR
270.35	Macroglobulinemia	endocrine/metabolic	rs1250993	LOC101929525	10	81399565	C	G	G	1.05614	0.0958269	0.875297	1.27436	0.568652	0.962211	1	445624	291	0.12403	5.3767e-08	COVID-19 Critically ill	INTERGENIC_VARIANT	EUR
530.1	Esophagitis, GERD and related diseases	digestive	rs581342	LMNA	1	156095466	T	C	C	0.994979	0.00883033	0.977907	1.01235	0.568668	0.962211	1	233178	175648	0.090245	2.6355e-07	COVID-19 Hospitalized	CODING_TRANSCRIPT_INTRON_VARIANT	EUR
263	Other nutritional deficiency	endocrine/metabolic	rs67959919	LZTFL1	3	45871908	G	A	A	0.943732	0.101602	0.77333	1.15168	0.56868	0.962211	1	442340	746	0.59355	1.6043e-80	COVID-19 Critically ill	CODING_TRANSCRIPT_INTRON_VARIANT	EUR
736.2	Acquired deformities of finger	musculoskeletal	rs12660421	FOXP4-AS1	6	41488378	G	A	A	1.0833	0.14037	0.822744	1.42637	0.568681	0.962211	1	442527	1532	0.35506	1.1424e-09	COVID-19 Critically ill	DOWNSTREAM_GENE_VARIANT	EUR
426.25	Other heart block	circulatory system	rs11702230	LOC101928126	21	35377591	C	T	T	1.03349	0.0577908	0.922813	1.15744	0.568692	0.962211	1	442245	1490	0.099731	3.223e-09	COVID-19 Hospitalized	INTERGENIC_VARIANT	EUR
079.9	Viremia, NOS	infectious diseases	rs732990	CIB4	2	26842146	C	G	G	1.05123	0.0876492	0.885297	1.24825	0.568704	0.962211	1	442416	277	0.056389	5.6358e-07	COVID-19 Hospitalized	CODING_TRANSCRIPT_INTRON_VARIANT	EUR
735	Acquired foot deformities	musculoskeletal	rs7579014	BCL11A	2	60707894	G	A	A	0.996162	0.00674746	0.983074	1.00942	0.568712	0.962211	1	355316	61887	-0.05629	1.2614e-06	COVID-19 Hospitalized	CODING_TRANSCRIPT_INTRON_VARIANT	EUR
704.8	Other specified diseases of hair and hair follicles	dermatologic	rs915823	TMPRSS2	21	42851454	A	C	C	1.01187	0.0207011	0.971635	1.05377	0.568735	0.962211	1	421265	8068	-0.066039	1.6687e-06	COVID-19 Hospitalized	CODING_TRANSCRIPT_INTRON_VARIANT	EUR
070.9	Hepatitis NOS	infectious diseases	rs117169628	SLC22A31	16	89262657	G	A	A	1.02384	0.0413432	0.944151	1.11026	0.568742	0.962211	1	438969	2536	0.081201	5.77e-07	COVID-19 Hospitalized	SYNONYMOUS_VARIANT	EUR
939.1	Contact and allergic dermatitis of eyelid	dermatologic	rs117169628	SLC22A31	16	89262657	G	A	A	0.928044	0.131036	0.717844	1.19979	0.568751	0.962211	1	444680	267	0.081201	5.77e-07	COVID-19 Hospitalized	SYNONYMOUS_VARIANT	EUR
277.4	Disorders of bilirubin excretion	endocrine/metabolic	rs3746539	PTPRT	20	40702071	G	A	A	0.981469	0.0328212	0.920321	1.04668	0.568752	0.962211	1	440303	2074	0.05405	1.7723e-06	COVID-19 Hospitalized	THREE_PRIME_UTR_EXON_VARIANT	EUR
287.31	Primary thrombocytopenia	hematopoietic	rs7089827	TFAM	10	60157611	C	T	T	0.959668	0.0722398	0.832972	1.10563	0.568758	0.962211	1	443393	1324	-0.14471	2.0338e-06	COVID-19 Critically ill	THREE_PRIME_UTR_EXON_VARIANT	EUR
592.1	Cystitis	genitourinary	rs12259804	PLEKHS1	10	115573378	T	C	C	1.03049	0.052707	0.929352	1.14264	0.568763	0.962211	1	431803	4665	-0.27547	4.8674e-08	COVID-19 Critically ill	INTERGENIC_VARIANT	EUR
686.2	Impetigo	dermatologic	rs67579710	THBS3	1	155173527	G	A	A	0.951944	0.0864308	0.803603	1.12767	0.568809	0.962211	1	441946	714	-0.10348	1.0252e-09	COVID-19 Hospitalized	CODING_TRANSCRIPT_INTRON_VARIANT	EUR
472	Chronic pharyngitis and nasopharyngitis	respiratory	rs35705950	MUC5B	11	1241221	G	T	T	0.99061	0.0165564	0.958981	1.02328	0.56881	0.962211	1	402044	19854	-0.11177	1.2224e-08	COVID-19 Hospitalized,COVID-19 Critically ill	UPSTREAM_GENE_VARIANT	EUR
613.8	Other specified disorders of breast	genitourinary	rs732990	CIB4	2	26842146	C	G	G	0.973198	0.0476815	0.886369	1.06853	0.568831	0.962211	1	442459	954	0.056389	5.6358e-07	COVID-19 Hospitalized	CODING_TRANSCRIPT_INTRON_VARIANT	EUR
709.7	Unspecified diffuse connective tissue disease	dermatologic	rs1405655	NR1H2	19	50882619	T	C	C	1.04619	0.079244	0.895687	1.22197	0.568833	0.962211	1	445025	386	0.075181	1.1208e-11	COVID-19 Hospitalized,COVID-19 Critically ill	CODING_TRANSCRIPT_INTRON_VARIANT	EUR
272.9	Unspecified disorder of lipoid metabolism	endocrine/metabolic	rs9577395	ATP11A	13	113534984	C	G	G	1.02156	0.0374388	0.949284	1.09934	0.568838	0.962211	1	436670	2171	0.064829	8.6068e-07	COVID-19 Hospitalized,COVID-19 Critically ill	CODING_TRANSCRIPT_INTRON_VARIANT	EUR
611.11	Mammographic microcalcification	genitourinary	rs766826	ELF5	11	34528766	C	T	T	1.04133	0.0710919	0.905891	1.19702	0.568878	0.962211	1	444610	536	-0.082134	1.155e-11	COVID-19 Hospitalized	CODING_TRANSCRIPT_INTRON_VARIANT	EUR
604	Disorders of penis	genitourinary	rs505922	ABO	9	136149229	T	C	C	0.989954	0.0177232	0.956156	1.02495	0.568884	0.962211	1	431999	7336	-0.099884	2.0889e-20	COVID-19 Hospitalized	CODING_TRANSCRIPT_INTRON_VARIANT	EUR
070	Viral hepatitis	infectious diseases	rs76423999	SLC12A7	5	1098067	T	A	A	0.987037	0.0229038	0.943708	1.03236	0.568903	0.962211	1	420238	20872	0.18412	3.8813e-07	COVID-19 Critically ill	CODING_TRANSCRIPT_INTRON_VARIANT	EUR
695.22	Pemphigus and pemphigoid	dermatologic	rs12567716	FOXD2	1	48197570	T	C	C	1.06323	0.107635	0.861013	1.31295	0.568905	0.962211	1	445237	456	-0.090753	1.4878e-06	COVID-19 Hospitalized	INTERGENIC_VARIANT	EUR
444	Arterial embolism and thrombosis	circulatory system	rs7089827	TFAM	10	60157611	C	T	T	0.97619	0.0423025	0.898517	1.06058	0.568905	0.962211	1	437500	3852	-0.14471	2.0338e-06	COVID-19 Critically ill	THREE_PRIME_UTR_EXON_VARIANT	EUR
440	Atherosclerosis	circulatory system	rs35508621	LZTFL1	3	45880481	T	C	C	1.01148	0.0200438	0.972518	1.05201	0.568909	0.962211	1	403825	19592	0.38931	6.0917e-89	COVID-19 Hospitalized	CODING_TRANSCRIPT_INTRON_VARIANT	EUR
783	Fever of unknown origin	symptoms	rs766826	ELF5	11	34528766	C	T	T	1.00829	0.0144861	0.980061	1.03732	0.568921	0.962211	1	407411	13109	-0.082134	1.155e-11	COVID-19 Hospitalized	CODING_TRANSCRIPT_INTRON_VARIANT	EUR
380.1	Otitis externa	sense organs	rs7671107	LOC101929161	4	25449225	G	A	A	1.00899	0.0157073	0.978398	1.04053	0.568931	0.962211	1	412955	14162	-0.064456	1.0803e-06	COVID-19 Hospitalized	INTERGENIC_VARIANT	EUR
274.11	Gouty arthropathy	endocrine/metabolic	rs467843	TRAPPC13	5	64945715	A	G	G	0.989448	0.0186237	0.953982	1.02623	0.568932	0.962211	1	431080	7237	-0.089724	1.7259e-06	COVID-19 Critically ill	CODING_TRANSCRIPT_INTRON_VARIANT	EUR
528.12	Oral aphthae	digestive	rs11085727	TYK2	19	10466123	C	T	T	1.0363	0.0625968	0.916648	1.17157	0.568949	0.962211	1	442546	620	0.17253	2.3333e-18	COVID-19 Critically ill,COVID-19 Hospitalized	CODING_TRANSCRIPT_INTRON_VARIANT	EUR
952	Spinal cord injury without evidence of spinal bone injury	injuries & poisonings	rs34488998	NKAIN3	8	63408372	G	A	A	1.05318	0.0909683	0.881191	1.25874	0.568959	0.962211	1	442678	1747	0.1355	3.4644e-06	COVID-19 Hospitalized	CODING_TRANSCRIPT_INTRON_VARIANT	EUR
735.23	Hallux rigidus	musculoskeletal	rs72711165	TMEM65	8	125336564	T	C	C	1.04519	0.0776064	0.897713	1.2169	0.568976	0.962211	1	434210	7146	0.18279	6.0907e-07	COVID-19 Hospitalized	CODING_TRANSCRIPT_INTRON_VARIANT	EUR
202.21	Nodular lymphoma	neoplasms	rs78313563	ESS2	22	19136365	G	A	A	1.13409	0.220924	0.735523	1.74863	0.568976	0.962211	1	444437	1078	0.40873	6.5914e-07	COVID-19 Critically ill	UPSTREAM_GENE_VARIANT	EUR
743.21	Pathologic fracture of vertebrae	musculoskeletal	rs9461128	TMEM14B	6	10753875	T	C	C	1.12238	0.20271	0.754386	1.66989	0.56898	0.962211	1	442034	1187	0.13046	3.4269e-06	COVID-19 Hospitalized	CODING_TRANSCRIPT_INTRON_VARIANT	EUR
707.2	Chronic ulcer of leg or foot	dermatologic	rs2277732	DPP9	19	4723670	C	A	A	1.0072	0.0126003	0.982633	1.03239	0.568994	0.962211	1	420294	17075	0.11697	6.1912e-22	COVID-19 Hospitalized,COVID-19 Critically ill	FIVE_PRIME_UTR_INTRON_VARIANT	EUR
426	Cardiac conduction disorders	circulatory system	rs11234800	ME3	11	86479407	G	C	C	0.994887	0.00900157	0.977488	1.01259	0.569014	0.962211	1	339932	61619	-0.077173	3.0702e-06	COVID-19 Hospitalized	INTERGENIC_VARIANT	EUR
715	Other inflammatory spondylopathies	musculoskeletal	rs9461128	TMEM14B	6	10753875	T	C	C	1.04873	0.0835548	0.890315	1.23534	0.569016	0.962211	1	432038	7103	0.13046	3.4269e-06	COVID-19 Hospitalized	CODING_TRANSCRIPT_INTRON_VARIANT	EUR
912	Insect bite	injuries & poisonings	rs915823	TMPRSS2	21	42851454	A	C	C	1.01686	0.0293644	0.959992	1.0771	0.569016	0.962211	1	427106	3933	-0.066039	1.6687e-06	COVID-19 Hospitalized	CODING_TRANSCRIPT_INTRON_VARIANT	EUR
242.2	Toxic multinodular goiter	endocrine/metabolic	rs78313563	ESS2	22	19136365	G	A	A	0.768685	0.461949	0.31084	1.9009	0.569025	0.962211	1	445257	334	0.40873	6.5914e-07	COVID-19 Critically ill	UPSTREAM_GENE_VARIANT	EUR
296.22	Major depressive disorder	mental disorders	rs915823	TMPRSS2	21	42851454	A	C	C	0.996358	0.00640645	0.983926	1.00895	0.569026	0.962211	1	288067	131097	-0.066039	1.6687e-06	COVID-19 Hospitalized	CODING_TRANSCRIPT_INTRON_VARIANT	EUR
241.2	Nontoxic multinodular goiter	endocrine/metabolic	rs12809318	FBRSL1	12	133140840	T	C	C	0.988394	0.0204985	0.949471	1.02891	0.569029	0.962211	1	437737	5178	-0.062781	9.5289e-09	COVID-19 Hospitalized	CODING_TRANSCRIPT_INTRON_VARIANT	EUR
180.3	Cervical intraepithelial neoplasia [CIN] [Cervical dysplasia]	neoplasms	rs3746539	PTPRT	20	40702071	G	A	A	1.02295	0.0398416	0.946108	1.10603	0.569031	0.962211	1	443510	1480	0.05405	1.7723e-06	COVID-19 Hospitalized	THREE_PRIME_UTR_EXON_VARIANT	EUR
318	Tobacco use disorder	mental disorders	rs8052423	SLC22A31	16	89269178	G	T	T	1.00397	0.00696569	0.990361	1.01778	0.56905	0.962211	1	257264	143442	0.13037	1.0019e-06	COVID-19 Critically ill	UPSTREAM_GENE_VARIANT	EUR
117.4	Aspergillosis	infectious diseases	rs12660421	FOXP4-AS1	6	41488378	G	A	A	0.83641	0.313708	0.452262	1.54685	0.56906	0.962211	1	445217	393	0.35506	1.1424e-09	COVID-19 Critically ill	DOWNSTREAM_GENE_VARIANT	EUR
513.4	Hyperventilation	respiratory	rs8052423	SLC22A31	16	89269178	G	T	T	0.924943	0.137018	0.707107	1.20989	0.56906	0.962211	1	443955	239	0.13037	1.0019e-06	COVID-19 Critically ill	UPSTREAM_GENE_VARIANT	EUR
204.1	Lymphoid leukemia	neoplasms	rs495828	ABO	9	136154867	G	T	T	0.982036	0.0318347	0.922635	1.04526	0.569074	0.962211	1	442294	2960	-0.13432	6.5649e-10	COVID-19 Critically ill	UPSTREAM_GENE_VARIANT	EUR
611	Abnormal findings on mammogram or breast exam	genitourinary	rs34488998	NKAIN3	8	63408372	G	A	A	1.02367	0.0410928	0.94446	1.10953	0.569076	0.962211	1	427273	11047	0.1355	3.4644e-06	COVID-19 Hospitalized	CODING_TRANSCRIPT_INTRON_VARIANT	EUR
626.11	Absent or infrequent menstruation	genitourinary	rs1878527	ANKRD30BL	2	133056313	T	C	C	1.03643	0.0628355	0.916332	1.17226	0.569077	0.962211	1	443782	904	-0.077457	2.0215e-06	COVID-19 Hospitalized	INTERGENIC_VARIANT	EUR
375.2	Epiphora	sense organs	rs7671107	LOC101929161	4	25449225	G	A	A	0.975241	0.0440283	0.894613	1.06314	0.569078	0.962211	1	441721	1719	-0.064456	1.0803e-06	COVID-19 Hospitalized	INTERGENIC_VARIANT	EUR
620	Dysplasia of female genital organs	genitourinary	rs10774679	OAS3	12	113374748	C	T	T	0.959975	0.0717373	0.83406	1.1049	0.569081	0.962211	1	445024	431	0.075824	4.6954e-12	COVID-19 Hospitalized	UPSTREAM_GENE_VARIANT	EUR
620.1	Dysplasia of cervix	genitourinary	rs7960611	CLEC1A	12	10230416	G	A	A	0.920014	0.146411	0.690509	1.2258	0.569083	0.962211	1	445297	264	-0.1584	3.3086e-07	COVID-19 Critically ill	CODING_TRANSCRIPT_INTRON_VARIANT	EUR
592.1	Cystitis	genitourinary	rs76073397	MIR548H2	16	11386452	T	C	C	0.978054	0.0389712	0.90613	1.05569	0.569087	0.962211	1	431803	4665	0.14454	9.6663e-07	COVID-19 Critically ill,COVID-19 Hospitalized	INTERGENIC_VARIANT	EUR
204	Leukemia	neoplasms	rs60869999	MYO1C	17	1390948	A	T	T	1.01264	0.0220535	0.969798	1.05737	0.569112	0.962211	1	438344	5968	0.059541	2.9039e-06	COVID-19 Hospitalized	CODING_TRANSCRIPT_INTRON_VARIANT	EUR
724.9	Other unspecified back disorders	musculoskeletal	rs76423999	SLC12A7	5	1098067	T	A	A	0.973404	0.0473474	0.887138	1.06806	0.569138	0.962211	1	435030	4621	0.18412	3.8813e-07	COVID-19 Critically ill	CODING_TRANSCRIPT_INTRON_VARIANT	EUR
443	Peripheral vascular disease	circulatory system	rs7671107	LOC101929161	4	25449225	G	A	A	1.00562	0.00984088	0.986408	1.0252	0.569146	0.962211	1	382898	39404	-0.064456	1.0803e-06	COVID-19 Hospitalized	INTERGENIC_VARIANT	EUR
791	Gangrene	symptoms	rs3746539	PTPRT	20	40702071	G	A	A	0.980358	0.0348448	0.91564	1.04965	0.56915	0.962211	1	442496	1831	0.05405	1.7723e-06	COVID-19 Hospitalized	THREE_PRIME_UTR_EXON_VARIANT	EUR
782.6	Pallor and flushing	symptoms	rs7960611	CLEC1A	12	10230416	G	A	A	1.05606	0.095817	0.875246	1.27423	0.569162	0.962211	1	442930	661	-0.1584	3.3086e-07	COVID-19 Critically ill	CODING_TRANSCRIPT_INTRON_VARIANT	EUR
710.11	Acute osteomyelitis	musculoskeletal	rs76423999	SLC12A7	5	1098067	T	A	A	0.97262	0.0487655	0.883963	1.07017	0.569164	0.962211	1	439243	4352	0.18412	3.8813e-07	COVID-19 Critically ill	CODING_TRANSCRIPT_INTRON_VARIANT	EUR
253.4	Anterior pituitary disorders	endocrine/metabolic	rs495828	ABO	9	136154867	G	T	T	0.981784	0.032294	0.921568	1.04593	0.569168	0.962211	1	440459	2866	-0.13432	6.5649e-10	COVID-19 Critically ill	UPSTREAM_GENE_VARIANT	EUR
447	Other disorders of arteries and arterioles	circulatory system	rs75505823	LRP1	12	57540956	G	T	T	0.96731	0.0583851	0.862716	1.08458	0.569176	0.962211	1	433327	3566	-0.20852	3.0745e-06	COVID-19 Critically ill	CODING_TRANSCRIPT_INTRON_VARIANT	EUR
727	Other disorders of synovium, tendon, and bursa	musculoskeletal	rs147812915	KAT7	17	47858295	C	T	T	1.0113	0.019741	0.972919	1.0512	0.569185	0.962211	1	355603	51738	0.23438	1.0943e-07	COVID-19 Critically ill	INTERGENIC_VARIANT	EUR
870.1	Open wound or laceration of eye or eyelid	injuries & poisonings	rs1250993	LOC101929525	10	81399565	C	G	G	0.972303	0.0493419	0.882677	1.07103	0.569188	0.962211	1	442238	1128	0.12403	5.3767e-08	COVID-19 Critically ill	INTERGENIC_VARIANT	EUR
381.9	Otorrhea	sense organs	rs62200027	CASC20	20	6469515	G	A	A	1.02918	0.0505327	0.932135	1.13633	0.569196	0.962211	1	442806	936	-0.053006	3.3456e-06	COVID-19 Hospitalized,COVID-19 Critically ill	NON_CODING_TRANSCRIPT_INTRON_VARIANT	EUR
315	Develomental delays and disorders	mental disorders	rs35508621	LZTFL1	3	45880481	T	C	C	1.03504	0.0604989	0.919305	1.16534	0.569197	0.962211	1	439078	2000	0.38931	6.0917e-89	COVID-19 Hospitalized	CODING_TRANSCRIPT_INTRON_VARIANT	EUR
1012	NA	NA	rs1453205	LOC101928196	2	19901073	C	T	T	1.02945	0.0509817	0.931553	1.13763	0.5692	0.962211	1	442839	824	0.096992	3.6368e-06	COVID-19 Critically ill	INTERGENIC_VARIANT	EUR
573.2	Liver replaced by transplant	digestive	rs766826	ELF5	11	34528766	C	T	T	1.03138	0.054283	0.927286	1.14716	0.569201	0.962211	1	444826	905	-0.082134	1.155e-11	COVID-19 Hospitalized	CODING_TRANSCRIPT_INTRON_VARIANT	EUR
359.1	Muscular dystrophies	neurological	rs495828	ABO	9	136154867	G	T	T	0.944854	0.0996534	0.777212	1.14866	0.569206	0.962211	1	445444	303	-0.13432	6.5649e-10	COVID-19 Critically ill	UPSTREAM_GENE_VARIANT	EUR
841	Sprains and strains of back and neck	injuries & poisonings	rs117169628	SLC22A31	16	89262657	G	A	A	1.01217	0.0212567	0.97087	1.05523	0.569214	0.962211	1	417576	9845	0.081201	5.77e-07	COVID-19 Hospitalized	SYNONYMOUS_VARIANT	EUR
540.1	Appendicitis	digestive	rs5023077	FBRSL1	12	133141973	T	C	C	0.986044	0.024691	0.939462	1.03494	0.569218	0.962211	1	441311	3543	-0.090901	1.5172e-06	COVID-19 Critically ill	CODING_TRANSCRIPT_INTRON_VARIANT	EUR
149.9	Cancer of of nasal cavities	neoplasms	rs2284028	NCF4	22	37265172	A	C	C	1.25133	0.393899	0.578208	2.70806	0.569224	0.962211	1	445131	370	0.31271	4.1737e-06	COVID-19 Critically ill	CODING_TRANSCRIPT_INTRON_VARIANT	EUR
681.5	Cellulitis and abscess of leg, except foot	dermatologic	rs10774671	OAS1	12	113357193	G	A	A	0.993728	0.0110546	0.972428	1.01549	0.569225	0.962211	1	410068	18837	0.12569	3.6032e-11	COVID-19 Critically ill	SPLICE_ACCEPTOR_VARIANT	EUR
261.41	Rickets or osteomalacia	endocrine/metabolic	rs55654108	PDCL3P4	3	101425703	A	G	G	0.961043	0.0698154	0.838138	1.10197	0.569244	0.962221	1	444881	482	-0.05662	1.0636e-06	COVID-19 Hospitalized	INTERGENIC_VARIANT	EUR
316.1	Polyneuropathy due to drugs	mental disorders	rs10774679	OAS3	12	113374748	C	T	T	0.953884	0.0829532	0.810747	1.12229	0.569248	0.962221	1	445038	327	0.075824	4.6954e-12	COVID-19 Hospitalized	UPSTREAM_GENE_VARIANT	EUR
737.1	Kyphosis (acquired)	musculoskeletal	rs7605877	FOXI3	2	88559025	T	C	C	1.03836	0.0661335	0.912123	1.18206	0.569265	0.962235	1	442538	1137	-0.071053	3.3369e-06	COVID-19 Hospitalized	INTERGENIC_VARIANT	EUR
362.5	Toxic maculopathy of retina	sense organs	rs77534576	DLX4	17	47940666	C	T	T	0.817197	0.35473	0.407737	1.63785	0.56929	0.962238	1	445041	275	0.20794	1.7585e-10	COVID-19 Hospitalized	INTERGENIC_VARIANT	EUR
172.1	Melanomas of skin, dx or hx	neoplasms	rs9268576	HLA-DRA	6	32395641	T	C	C	1.00956	0.0167123	0.977023	1.04317	0.569291	0.962238	1	389984	40147	0.095134	9.9752e-07	COVID-19 Hospitalized	INTERGENIC_VARIANT	EUR
797.1	Cardiogenic shock	symptoms	rs61667602	CRHR1	17	43785349	T	C	C	1.03363	0.0581173	0.922347	1.15833	0.569293	0.962238	1	443679	841	-0.093554	9.1279e-12	COVID-19 Hospitalized	FIVE_PRIME_UTR_INTRON_VARIANT	EUR
601	Inflammatory diseases of prostate	genitourinary	rs76423999	SLC12A7	5	1098067	T	A	A	0.986686	0.0235535	0.942172	1.0333	0.569301	0.962238	1	406333	19346	0.18412	3.8813e-07	COVID-19 Critically ill	CODING_TRANSCRIPT_INTRON_VARIANT	EUR
364.2	Corneal edema	sense organs	rs1405655	NR1H2	19	50882619	T	C	C	1.02196	0.0381689	0.948295	1.10134	0.569326	0.962254	1	442472	1678	0.075181	1.1208e-11	COVID-19 Hospitalized,COVID-19 Critically ill	CODING_TRANSCRIPT_INTRON_VARIANT	EUR
360.2	Progressive myopia	sense organs	rs7960611	CLEC1A	12	10230416	G	A	A	1.05769	0.098571	0.871879	1.28311	0.569327	0.962254	1	443966	620	-0.1584	3.3086e-07	COVID-19 Critically ill	CODING_TRANSCRIPT_INTRON_VARIANT	EUR
769	Nonallopathic lesions NEC	symptoms	rs581342	LMNA	1	156095466	T	C	C	0.986852	0.0232603	0.942872	1.03288	0.569349	0.962276	1	428308	15017	0.090245	2.6355e-07	COVID-19 Hospitalized	CODING_TRANSCRIPT_INTRON_VARIANT	EUR
300.3	Obsessive-compulsive disorders	mental disorders	rs147812915	KAT7	17	47858295	C	T	T	1.03678	0.0634815	0.915482	1.17414	0.569398	0.962323	1	438993	4291	0.23438	1.0943e-07	COVID-19 Critically ill	INTERGENIC_VARIANT	EUR
751.21	Cystic kidney disease	congenital anomalies	rs7605877	FOXI3	2	88559025	T	C	C	0.982537	0.0309661	0.924678	1.04402	0.569405	0.962323	1	433309	5455	-0.071053	3.3369e-06	COVID-19 Hospitalized	INTERGENIC_VARIANT	EUR
573.7	Abnormal results of function study of liver	digestive	rs766826	ELF5	11	34528766	C	T	T	1.0058	0.0101623	0.985963	1.02603	0.569411	0.962323	1	396148	28008	-0.082134	1.155e-11	COVID-19 Hospitalized	CODING_TRANSCRIPT_INTRON_VARIANT	EUR
473	Diseases of the larynx and vocal cords	respiratory	rs7960611	CLEC1A	12	10230416	G	A	A	0.98956	0.0184472	0.954421	1.02599	0.569411	0.962323	1	416209	17808	-0.1584	3.3086e-07	COVID-19 Critically ill	CODING_TRANSCRIPT_INTRON_VARIANT	EUR
512.2	Painful respiration	respiratory	rs61667602	CRHR1	17	43785349	T	C	C	1.01136	0.0198502	0.972765	1.05148	0.569419	0.962323	1	415565	7417	-0.093554	9.1279e-12	COVID-19 Hospitalized	FIVE_PRIME_UTR_INTRON_VARIANT	EUR
710	Osteomyelitis, periostitis, and other infections involving bone	musculoskeletal	rs76073397	MIR548H2	16	11386452	T	C	C	0.984448	0.0275528	0.932696	1.03907	0.569443	0.962349	1	432352	9472	0.14454	9.6663e-07	COVID-19 Critically ill,COVID-19 Hospitalized	INTERGENIC_VARIANT	EUR
599.6	Oliguria and anuria	genitourinary	rs9497053	UTRN	6	145026256	G	A	A	1.07166	0.121668	0.844294	1.36026	0.569463	0.96235	1	444487	227	-0.064841	1.0064e-06	COVID-19 Hospitalized	CODING_TRANSCRIPT_INTRON_VARIANT	EUR
540.11	Acute appendicitis	digestive	rs2277732	DPP9	19	4723670	C	A	A	1.01674	0.02918	0.960219	1.07658	0.569496	0.96235	1	441951	3060	0.11697	6.1912e-22	COVID-19 Hospitalized,COVID-19 Critically ill	FIVE_PRIME_UTR_INTRON_VARIANT	EUR
626.1	Irregular menstrual cycle/bleeding	genitourinary	rs61667602	CRHR1	17	43785349	T	C	C	1.01515	0.0264343	0.963893	1.06913	0.569499	0.96235	1	436782	5911	-0.093554	9.1279e-12	COVID-19 Hospitalized	FIVE_PRIME_UTR_INTRON_VARIANT	EUR
1089	NA	NA	rs55654108	PDCL3P4	3	101425703	A	G	G	0.987484	0.0221451	0.94554	1.03129	0.569518	0.96235	1	439727	4775	-0.05662	1.0636e-06	COVID-19 Hospitalized	INTERGENIC_VARIANT	EUR
453	Chronic venous hypertension	circulatory system	rs2277732	DPP9	19	4723670	C	A	A	1.01864	0.0324778	0.955822	1.08559	0.569519	0.96235	1	441642	2467	0.11697	6.1912e-22	COVID-19 Hospitalized,COVID-19 Critically ill	FIVE_PRIME_UTR_INTRON_VARIANT	EUR
313	Pervasive developmental disorders	mental disorders	rs495828	ABO	9	136154867	G	T	T	0.990816	0.0162224	0.959808	1.02283	0.569526	0.96235	1	429489	12221	-0.13432	6.5649e-10	COVID-19 Critically ill	UPSTREAM_GENE_VARIANT	EUR
609.2	Abnormal spermatozoa	genitourinary	rs1878527	ANKRD30BL	2	133056313	T	C	C	0.974002	0.0463162	0.889479	1.06656	0.569532	0.96235	1	442188	1582	-0.077457	2.0215e-06	COVID-19 Hospitalized	INTERGENIC_VARIANT	EUR
278.11	Morbid obesity	endocrine/metabolic	rs13050728	IFNAR2	21	34615210	T	C	C	0.995592	0.00776694	0.980551	1.01086	0.569536	0.96235	1	383247	44883	-0.10657	4.0686e-21	COVID-19 Hospitalized,COVID-19 Critically ill	CODING_TRANSCRIPT_INTRON_VARIANT	EUR
149.1	Cancer of oropharynx	neoplasms	rs7560588	BCL11A	2	60727416	G	A	A	1.02142	0.0372641	0.949478	1.09881	0.569539	0.96235	1	443159	2099	-0.12371	2.3396e-07	COVID-19 Critically ill	CODING_TRANSCRIPT_INTRON_VARIANT	EUR
204.1	Lymphoid leukemia	neoplasms	rs3746539	PTPRT	20	40702071	G	A	A	1.01574	0.0274598	0.962517	1.0719	0.569542	0.96235	1	442294	2960	0.05405	1.7723e-06	COVID-19 Hospitalized	THREE_PRIME_UTR_EXON_VARIANT	EUR
199.4	Neurofibromatosis	neoplasms	rs67579710	THBS3	1	155173527	G	A	A	1.06435	0.109657	0.858505	1.31954	0.569562	0.96235	1	445028	408	-0.10348	1.0252e-09	COVID-19 Hospitalized	CODING_TRANSCRIPT_INTRON_VARIANT	EUR
443.1	Raynaud's syndrome	circulatory system	rs4830964	.	23	15515319	C	G	G	0.984881	0.0267888	0.934504	1.03797	0.569578	0.96235	1	442608	1986	0.046578	2.9701e-06	COVID-19 Hospitalized	SEQUENCE_VARIANT	EUR
080	Postoperative infection	infectious diseases	rs76423999	SLC12A7	5	1098067	T	A	A	1.02347	0.0408027	0.944813	1.10869	0.569582	0.96235	1	431942	5994	0.18412	3.8813e-07	COVID-19 Critically ill	CODING_TRANSCRIPT_INTRON_VARIANT	EUR
426.2	Atrioventricular [AV] block	circulatory system	rs35508621	LZTFL1	3	45880481	T	C	C	0.986415	0.0240538	0.94099	1.03403	0.569591	0.96235	1	421442	13597	0.38931	6.0917e-89	COVID-19 Hospitalized	CODING_TRANSCRIPT_INTRON_VARIANT	EUR
564.1	Irritable Bowel Syndrome	digestive	rs9497053	UTRN	6	145026256	G	A	A	0.990629	0.016557	0.958998	1.0233	0.569601	0.96235	1	423464	13755	-0.064841	1.0064e-06	COVID-19 Hospitalized	CODING_TRANSCRIPT_INTRON_VARIANT	EUR
281.9	Deficiency anemias	hematopoietic	rs117169628	SLC22A31	16	89262657	G	A	A	0.978232	0.0387032	0.906771	1.05533	0.569603	0.96235	1	437310	2969	0.081201	5.77e-07	COVID-19 Hospitalized	SYNONYMOUS_VARIANT	EUR
722	Intervertebral disc disorders	musculoskeletal	rs12259804	PLEKHS1	10	115573378	T	C	C	0.991699	0.0146602	0.963609	1.02061	0.569613	0.96235	1	332187	75803	-0.27547	4.8674e-08	COVID-19 Critically ill	INTERGENIC_VARIANT	EUR
871	Open wounds of extremities	injuries & poisonings	rs60869999	MYO1C	17	1390948	A	T	T	0.993794	0.010948	0.972697	1.01535	0.569615	0.96235	1	388773	25315	0.059541	2.9039e-06	COVID-19 Hospitalized	CODING_TRANSCRIPT_INTRON_VARIANT	EUR
275.3	Disorders of magnesium metabolism	endocrine/metabolic	rs35705950	MUC5B	11	1241221	G	T	T	1.01434	0.0250397	0.965761	1.06536	0.569625	0.96235	1	426787	8313	-0.11177	1.2224e-08	COVID-19 Hospitalized,COVID-19 Critically ill	UPSTREAM_GENE_VARIANT	EUR
742	Derangement of joint, non-traumatic	musculoskeletal	rs77534576	DLX4	17	47940666	C	T	T	0.968115	0.0569899	0.865799	1.08252	0.56963	0.96235	1	420249	9492	0.20794	1.7585e-10	COVID-19 Hospitalized	INTERGENIC_VARIANT	EUR
772.6	Facial weakness	symptoms	rs9268576	HLA-DRA	6	32395641	T	C	C	0.938215	0.112166	0.753055	1.1689	0.569638	0.96235	1	442219	803	0.095134	9.9752e-07	COVID-19 Hospitalized	INTERGENIC_VARIANT	EUR
286.81	Primary hypercoagulable state	hematopoietic	rs35154152	THBS3	1	155172725	T	C	C	1.02725	0.0472802	0.936332	1.12699	0.569643	0.96235	1	442308	2258	-0.20528	2.3574e-11	COVID-19 Critically ill	SYNONYMOUS_VARIANT	EUR
440.9	Atherosclerosis of aorta	circulatory system	rs9268576	HLA-DRA	6	32395641	T	C	C	0.957627	0.0761508	0.824853	1.11177	0.569645	0.96235	1	435461	1719	0.095134	9.9752e-07	COVID-19 Hospitalized	INTERGENIC_VARIANT	EUR
338.1	Acute pain	neurological	rs78313563	ESS2	22	19136365	G	A	A	0.967355	0.0583744	0.862775	1.08461	0.569655	0.96235	1	392505	18247	0.40873	6.5914e-07	COVID-19 Critically ill	UPSTREAM_GENE_VARIANT	EUR
728.2	Laxity of ligament or hypermobility syndrome	musculoskeletal	rs76423999	SLC12A7	5	1098067	T	A	A	1.07703	0.130526	0.833923	1.39102	0.569656	0.96235	1	444307	551	0.18412	3.8813e-07	COVID-19 Critically ill	CODING_TRANSCRIPT_INTRON_VARIANT	EUR
079.9	Viremia, NOS	infectious diseases	rs2277732	DPP9	19	4723670	C	A	A	1.05627	0.096292	0.874604	1.27567	0.569673	0.962357	1	442416	277	0.11697	6.1912e-22	COVID-19 Hospitalized,COVID-19 Critically ill	FIVE_PRIME_UTR_INTRON_VARIANT	EUR
250.4	Abnormal glucose	endocrine/metabolic	rs6869036	MGAT1	5	180223327	C	T	T	0.988058	0.0211312	0.947972	1.02984	0.569677	0.962357	1	339689	65351	0.25536	1.7578e-06	COVID-19 Critically ill	FIVE_PRIME_UTR_INTRON_VARIANT	EUR
368.5	Color vision deficiencies	sense organs	rs62200027	CASC20	20	6469515	G	A	A	1.05584	0.095576	0.875474	1.27336	0.569694	0.962368	1	444945	260	-0.053006	3.3456e-06	COVID-19 Hospitalized,COVID-19 Critically ill	NON_CODING_TRANSCRIPT_INTRON_VARIANT	EUR
507	Pleurisy; pleural effusion	respiratory	rs10774671	OAS1	12	113357193	G	A	A	0.993126	0.0121338	0.969786	1.01703	0.569706	0.962368	1	413843	15536	0.12569	3.6032e-11	COVID-19 Critically ill	SPLICE_ACCEPTOR_VARIANT	EUR
613.5	Mastodynia	genitourinary	rs72711165	TMEM65	8	125336564	T	C	C	1.09228	0.155268	0.805691	1.4808	0.569718	0.962368	1	440107	1771	0.18279	6.0907e-07	COVID-19 Hospitalized	CODING_TRANSCRIPT_INTRON_VARIANT	EUR
079.9	Viremia, NOS	infectious diseases	rs1878527	ANKRD30BL	2	133056313	T	C	C	1.06616	0.112695	0.854862	1.32968	0.569721	0.962368	1	442416	277	-0.077457	2.0215e-06	COVID-19 Hospitalized	INTERGENIC_VARIANT	EUR
370.2	Superficial keratitis	sense organs	rs35508621	LZTFL1	3	45880481	T	C	C	0.962374	0.0674671	0.843171	1.09843	0.569726	0.962368	1	439343	1691	0.38931	6.0917e-89	COVID-19 Hospitalized	CODING_TRANSCRIPT_INTRON_VARIANT	EUR
371.1	Uveitis, noninfectious or NOS	sense organs	rs622568	SEC61G	7	54647894	A	C	C	0.983196	0.0298141	0.92739	1.04236	0.569748	0.962381	1	438713	4250	0.11965	2.6006e-06	COVID-19 Critically ill	INTERGENIC_VARIANT	EUR
041.12	Methicillin resistant Staphylococcus aureus	infectious diseases	rs505922	ABO	9	136149229	T	C	C	1.01405	0.0245468	0.966419	1.06403	0.569751	0.962381	1	436651	3765	-0.099884	2.0889e-20	COVID-19 Hospitalized	CODING_TRANSCRIPT_INTRON_VARIANT	EUR
359	Muscular dystrophies and other myopathies	neurological	rs9896243	NSF	17	44826056	C	G	G	0.974846	0.0448207	0.892862	1.06436	0.569767	0.962394	1	442019	1555	-0.13155	3.2234e-08	COVID-19 Critically ill	CODING_TRANSCRIPT_INTRON_VARIANT	EUR
274.2	Crystal arthropathies	endocrine/metabolic	rs1453205	LOC101928196	2	19901073	C	T	T	0.98479	0.0269668	0.934092	1.03824	0.569795	0.962401	1	439677	2949	0.096992	3.6368e-06	COVID-19 Critically ill	INTERGENIC_VARIANT	EUR
571.6	Primary biliary cirrhosis	digestive	rs12660421	FOXP4-AS1	6	41488378	G	A	A	1.19792	0.317764	0.642609	2.23311	0.569826	0.962401	1	445468	276	0.35506	1.1424e-09	COVID-19 Critically ill	DOWNSTREAM_GENE_VARIANT	EUR
586.2	Cyst of kidney, acquired	genitourinary	rs3746539	PTPRT	20	40702071	G	A	A	1.00904	0.0158294	0.978211	1.04083	0.569847	0.962401	1	423230	9035	0.05405	1.7723e-06	COVID-19 Hospitalized	THREE_PRIME_UTR_EXON_VARIANT	EUR
394.3	Aortic valve disease	circulatory system	rs67959919	LZTFL1	3	45871908	G	A	A	1.09602	0.161343	0.798881	1.50367	0.569865	0.962401	1	445065	266	0.59355	1.6043e-80	COVID-19 Critically ill	CODING_TRANSCRIPT_INTRON_VARIANT	EUR
286.7	Other and unspecified coagulation defects	hematopoietic	rs7579014	BCL11A	2	60707894	G	A	A	1.01277	0.0223297	0.969401	1.05808	0.569873	0.962401	1	436086	4831	-0.05629	1.2614e-06	COVID-19 Hospitalized	CODING_TRANSCRIPT_INTRON_VARIANT	EUR
426.23	Second degree AV block	circulatory system	rs8052423	SLC22A31	16	89269178	G	T	T	0.972027	0.0499308	0.881408	1.07196	0.569879	0.962401	1	442323	1750	0.13037	1.0019e-06	COVID-19 Critically ill	UPSTREAM_GENE_VARIANT	EUR
912	Insect bite	injuries & poisonings	rs9461128	TMEM14B	6	10753875	T	C	C	1.06525	0.111245	0.856565	1.32478	0.569891	0.962401	1	427106	3933	0.13046	3.4269e-06	COVID-19 Hospitalized	CODING_TRANSCRIPT_INTRON_VARIANT	EUR
340.1	Migrain with aura	neurological	rs1878527	ANKRD30BL	2	133056313	T	C	C	1.01701	0.0296816	0.959532	1.07793	0.569895	0.962401	1	436769	4025	-0.077457	2.0215e-06	COVID-19 Hospitalized	INTERGENIC_VARIANT	EUR
793.2	NA	NA	rs6869036	MGAT1	5	180223327	C	T	T	0.961207	0.0696337	0.83858	1.10177	0.569899	0.962401	1	422623	5179	0.25536	1.7578e-06	COVID-19 Critically ill	FIVE_PRIME_UTR_INTRON_VARIANT	EUR
270.38	Other specified disorders of plasma protein metabolism	endocrine/metabolic	rs61667602	CRHR1	17	43785349	T	C	C	1.03676	0.0635308	0.915376	1.17423	0.5699	0.962401	1	442706	703	-0.093554	9.1279e-12	COVID-19 Hospitalized	FIVE_PRIME_UTR_INTRON_VARIANT	EUR
478	Throat pain	respiratory	rs72655853	SBSPON	8	73985608	A	G	G	1.04023	0.0694189	0.907905	1.19184	0.569902	0.962401	1	434612	1880	0.22523	8.3915e-07	COVID-19 Critically ill	CODING_TRANSCRIPT_INTRON_VARIANT	EUR
536.8	Dyspepsia and other specified disorders of function of stomach	digestive	rs9501257	HLA-DPB1	6	33055355	A	G	G	1.01523	0.0265938	0.963664	1.06955	0.569903	0.962401	1	421658	8524	0.17269	4.1339e-08	COVID-19 Critically ill	THREE_PRIME_UTR_EXON_VARIANT	EUR
370.3	Keratoconjunctivitis	sense organs	rs35508621	LZTFL1	3	45880481	T	C	C	0.977047	0.0408682	0.901838	1.05853	0.569917	0.962401	1	431493	4652	0.38931	6.0917e-89	COVID-19 Hospitalized	CODING_TRANSCRIPT_INTRON_VARIANT	EUR
573.4	Acute and subacute necrosis of liver	digestive	rs35705950	MUC5B	11	1241221	G	T	T	1.05417	0.0928456	0.878779	1.26456	0.569917	0.962401	1	443662	574	-0.11177	1.2224e-08	COVID-19 Hospitalized,COVID-19 Critically ill	UPSTREAM_GENE_VARIANT	EUR
601.11	Acute prostatitis	genitourinary	rs35154152	THBS3	1	155172725	T	C	C	1.03033	0.0525899	0.92942	1.1422	0.569923	0.962401	1	438890	1817	-0.20528	2.3574e-11	COVID-19 Critically ill	SYNONYMOUS_VARIANT	EUR
741.4	Joint effusions	musculoskeletal	rs7560588	BCL11A	2	60727416	G	A	A	0.988705	0.0199928	0.950712	1.02822	0.569931	0.962401	1	419423	7471	-0.12371	2.3396e-07	COVID-19 Critically ill	CODING_TRANSCRIPT_INTRON_VARIANT	EUR
704.11	Alopecia Areata	dermatologic	rs11702230	LOC101928126	21	35377591	C	T	T	0.946409	0.0969502	0.782626	1.14447	0.569943	0.962401	1	444886	566	0.099731	3.223e-09	COVID-19 Hospitalized	INTERGENIC_VARIANT	EUR
305.2	Eating disorder	mental disorders	rs732990	CIB4	2	26842146	C	G	G	0.979269	0.036874	0.910992	1.05266	0.569947	0.962401	1	443393	1592	0.056389	5.6358e-07	COVID-19 Hospitalized	CODING_TRANSCRIPT_INTRON_VARIANT	EUR
255.2	Adrenal hypofunction	endocrine/metabolic	rs1405655	NR1H2	19	50882619	T	C	C	0.976073	0.0426268	0.897839	1.06112	0.569947	0.962401	1	443312	1369	0.075181	1.1208e-11	COVID-19 Hospitalized,COVID-19 Critically ill	CODING_TRANSCRIPT_INTRON_VARIANT	EUR
585.2	Renal failure NOS	genitourinary	rs78313563	ESS2	22	19136365	G	A	A	0.94403	0.101391	0.773894	1.15157	0.569984	0.962401	1	432744	5945	0.40873	6.5914e-07	COVID-19 Critically ill	UPSTREAM_GENE_VARIANT	EUR
994.21	Septic shock	injuries & poisonings	rs9577395	ATP11A	13	113534984	C	G	G	0.978323	0.0385778	0.907079	1.05516	0.569987	0.962401	1	440481	2099	0.064829	8.6068e-07	COVID-19 Hospitalized,COVID-19 Critically ill	CODING_TRANSCRIPT_INTRON_VARIANT	EUR
327.32	Obstructive sleep apnea	neurological	rs11702230	LOC101928126	21	35377591	C	T	T	0.995528	0.00788955	0.980253	1.01104	0.569988	0.962401	1	307594	116979	0.099731	3.223e-09	COVID-19 Hospitalized	INTERGENIC_VARIANT	EUR
1008	NA	NA	rs11234800	ME3	11	86479407	G	C	C	1.02359	0.0410517	0.944462	1.10936	0.569998	0.962401	1	438906	2383	-0.077173	3.0702e-06	COVID-19 Hospitalized	INTERGENIC_VARIANT	EUR
697	Sarcoidosis	dermatologic	rs76423999	SLC12A7	5	1098067	T	A	A	1.04786	0.0822981	0.891765	1.23127	0.570011	0.962401	1	444118	1427	0.18412	3.8813e-07	COVID-19 Critically ill	CODING_TRANSCRIPT_INTRON_VARIANT	EUR
691	Congenital anomalies of skin	dermatologic	rs10129899	LINC00637	14	104330432	C	A	A	0.980626	0.0344427	0.916613	1.04911	0.570031	0.962401	1	440098	1896	-0.057002	2.1916e-06	COVID-19 Hospitalized	INTERGENIC_VARIANT	EUR
585.32	End stage renal disease	genitourinary	rs8052423	SLC22A31	16	89269178	G	T	T	0.983787	0.0287771	0.929836	1.04087	0.570035	0.962401	1	438520	5305	0.13037	1.0019e-06	COVID-19 Critically ill	UPSTREAM_GENE_VARIANT	EUR
703.1	Ingrowing nail	dermatologic	rs10086829	COL14A1	8	121149129	G	A	A	0.993421	0.011621	0.97105	1.01631	0.57004	0.962401	1	405667	24267	-0.097352	3.8599e-06	COVID-19 Critically ill	FIVE_PRIME_UTR_INTRON_VARIANT	EUR
754	Congenital musculoskeletal deformities of spine	congenital anomalies	rs11085727	TYK2	19	10466123	C	T	T	0.981304	0.0332283	0.919432	1.04734	0.570042	0.962401	1	440215	2250	0.17253	2.3333e-18	COVID-19 Critically ill,COVID-19 Hospitalized	CODING_TRANSCRIPT_INTRON_VARIANT	EUR
962	Poisoning by hormones and synthetic substitutes	injuries & poisonings	rs467843	TRAPPC13	5	64945715	A	G	G	1.02555	0.0444273	0.94003	1.11886	0.570064	0.962401	1	440514	1263	-0.089724	1.7259e-06	COVID-19 Critically ill	CODING_TRANSCRIPT_INTRON_VARIANT	EUR
365.2	Primary angle-closure glaucoma	sense organs	rs9268576	HLA-DRA	6	32395641	T	C	C	1.02124	0.0369987	0.9498	1.09804	0.57008	0.962401	1	435044	6698	0.095134	9.9752e-07	COVID-19 Hospitalized	INTERGENIC_VARIANT	EUR
536.8	Dyspepsia and other specified disorders of function of stomach	digestive	rs75505823	LRP1	12	57540956	G	T	T	0.978734	0.0378485	0.908758	1.0541	0.570083	0.962401	1	421658	8524	-0.20852	3.0745e-06	COVID-19 Critically ill	CODING_TRANSCRIPT_INTRON_VARIANT	EUR
803	Fracture of upper limb	injuries & poisonings	rs1878527	ANKRD30BL	2	133056313	T	C	C	1.00922	0.0161586	0.977758	1.04169	0.570089	0.962401	1	427278	13572	-0.077457	2.0215e-06	COVID-19 Hospitalized	INTERGENIC_VARIANT	EUR
297	Suicidal ideation or attempt	mental disorders	rs6869036	MGAT1	5	180223327	C	T	T	1.02034	0.035464	0.951831	1.09379	0.570094	0.962401	1	411263	20246	0.25536	1.7578e-06	COVID-19 Critically ill	FIVE_PRIME_UTR_INTRON_VARIANT	EUR
286.4	Acquired coagulation factor deficiency	hematopoietic	rs6869036	MGAT1	5	180223327	C	T	T	0.839258	0.308579	0.458388	1.53659	0.570114	0.962401	1	444580	299	0.25536	1.7578e-06	COVID-19 Critically ill	FIVE_PRIME_UTR_INTRON_VARIANT	EUR
706.3	Seborrhea	dermatologic	rs7960611	CLEC1A	12	10230416	G	A	A	0.957874	0.075788	0.825653	1.11127	0.570116	0.962401	1	441862	974	-0.1584	3.3086e-07	COVID-19 Critically ill	CODING_TRANSCRIPT_INTRON_VARIANT	EUR
200.1	Polycythemia vera	neoplasms	rs10129899	LINC00637	14	104330432	C	A	A	0.981036	0.0337153	0.918304	1.04805	0.570117	0.962401	1	442626	1987	-0.057002	2.1916e-06	COVID-19 Hospitalized	INTERGENIC_VARIANT	EUR
264	Lack of normal physiological development	endocrine/metabolic	rs467843	TRAPPC13	5	64945715	A	G	G	0.946574	0.0966902	0.783163	1.14408	0.570136	0.962401	1	444988	261	-0.089724	1.7259e-06	COVID-19 Critically ill	CODING_TRANSCRIPT_INTRON_VARIANT	EUR
743.4	Stress fracture	musculoskeletal	rs35154152	THBS3	1	155172725	T	C	C	0.962462	0.0673786	0.843395	1.09834	0.570138	0.962401	1	442385	1161	-0.20528	2.3574e-11	COVID-19 Critically ill	SYNONYMOUS_VARIANT	EUR
626.14	Irregular menstrual bleeding	genitourinary	rs10774671	OAS1	12	113357193	G	A	A	1.03437	0.0595174	0.920482	1.16235	0.570167	0.962401	1	444148	639	0.12569	3.6032e-11	COVID-19 Critically ill	SPLICE_ACCEPTOR_VARIANT	EUR
370	Keratitis	sense organs	rs2277732	DPP9	19	4723670	C	A	A	1.0097	0.0170058	0.976603	1.04392	0.57018	0.962401	1	421706	9148	0.11697	6.1912e-22	COVID-19 Hospitalized,COVID-19 Critically ill	FIVE_PRIME_UTR_INTRON_VARIANT	EUR
615	Endometriosis	genitourinary	rs8052423	SLC22A31	16	89269178	G	T	T	0.963646	0.0652229	0.848008	1.09505	0.570199	0.962401	1	444044	1090	0.13037	1.0019e-06	COVID-19 Critically ill	UPSTREAM_GENE_VARIANT	EUR
427.2	Atrial fibrillation and flutter	circulatory system	rs34488998	NKAIN3	8	63408372	G	A	A	1.00958	0.0167965	0.976887	1.04337	0.570212	0.962401	1	365020	68323	0.1355	3.4644e-06	COVID-19 Hospitalized	CODING_TRANSCRIPT_INTRON_VARIANT	EUR
334.2	Anterior horn cell disease	neurological	rs7579014	BCL11A	2	60707894	G	A	A	1.02982	0.0517488	0.930487	1.13975	0.57022	0.962401	1	444419	903	-0.05629	1.2614e-06	COVID-19 Hospitalized	CODING_TRANSCRIPT_INTRON_VARIANT	EUR
495.1	Chronic obstructive asthma	respiratory	rs62200027	CASC20	20	6469515	G	A	A	1.01415	0.0247415	0.96614	1.06454	0.570225	0.962401	1	436853	3956	-0.053006	3.3456e-06	COVID-19 Hospitalized,COVID-19 Critically ill	NON_CODING_TRANSCRIPT_INTRON_VARIANT	EUR
411.41	Aneurysm and dissection of heart	circulatory system	rs467843	TRAPPC13	5	64945715	A	G	G	1.0453	0.0780385	0.897045	1.21806	0.570226	0.962401	1	444451	411	-0.089724	1.7259e-06	COVID-19 Critically ill	CODING_TRANSCRIPT_INTRON_VARIANT	EUR
496	Chronic airway obstruction	respiratory	rs495828	ABO	9	136154867	G	T	T	1.00368	0.00647017	0.991032	1.01649	0.57023	0.962401	1	317990	96217	-0.13432	6.5649e-10	COVID-19 Critically ill	UPSTREAM_GENE_VARIANT	EUR
110	Dermatophytosis / Dermatomycosis	infectious diseases	rs67959919	LZTFL1	3	45871908	G	A	A	0.994209	0.0102297	0.974474	1.01434	0.570232	0.962401	1	305160	93246	0.59355	1.6043e-80	COVID-19 Critically ill	CODING_TRANSCRIPT_INTRON_VARIANT	EUR
594.1	Calculus of kidney	genitourinary	rs10086829	COL14A1	8	121149129	G	A	A	0.994112	0.0104028	0.974048	1.01459	0.570238	0.962401	1	399709	30895	-0.097352	3.8599e-06	COVID-19 Critically ill	FIVE_PRIME_UTR_INTRON_VARIANT	EUR
513.8	Disorders of diaphragm	respiratory	rs2284028	NCF4	22	37265172	A	C	C	0.881353	0.222473	0.569876	1.36307	0.57024	0.962401	1	441883	1501	0.31271	4.1737e-06	COVID-19 Critically ill	CODING_TRANSCRIPT_INTRON_VARIANT	EUR
535	Gastritis and duodenitis	digestive	rs6869036	MGAT1	5	180223327	C	T	T	0.980963	0.0338573	0.91798	1.04827	0.57025	0.962401	1	393193	22473	0.25536	1.7578e-06	COVID-19 Critically ill	FIVE_PRIME_UTR_INTRON_VARIANT	EUR
1010.6	NA	NA	rs1405655	NR1H2	19	50882619	T	C	C	0.984549	0.027432	0.933012	1.03893	0.57028	0.962401	1	438051	4612	0.075181	1.1208e-11	COVID-19 Hospitalized,COVID-19 Critically ill	CODING_TRANSCRIPT_INTRON_VARIANT	EUR
274.11	Gouty arthropathy	endocrine/metabolic	rs10774679	OAS3	12	113374748	C	T	T	1.01017	0.0178246	0.975488	1.04608	0.570284	0.962401	1	431080	7237	0.075824	4.6954e-12	COVID-19 Hospitalized	UPSTREAM_GENE_VARIANT	EUR
335	Multiple sclerosis	neurological	rs732990	CIB4	2	26842146	C	G	G	0.984109	0.0282201	0.931156	1.04007	0.570287	0.962401	1	442366	2674	0.056389	5.6358e-07	COVID-19 Hospitalized	CODING_TRANSCRIPT_INTRON_VARIANT	EUR
252.1	Hyperparathyroidism	endocrine/metabolic	rs10774679	OAS3	12	113374748	C	T	T	1.01234	0.0216115	0.970358	1.05614	0.570291	0.962401	1	438360	4916	0.075824	4.6954e-12	COVID-19 Hospitalized	UPSTREAM_GENE_VARIANT	EUR
727	Other disorders of synovium, tendon, and bursa	musculoskeletal	rs1453205	LOC101928196	2	19901073	C	T	T	1.00393	0.00690628	0.99043	1.01761	0.570298	0.962401	1	355603	51738	0.096992	3.6368e-06	COVID-19 Critically ill	INTERGENIC_VARIANT	EUR
347	Cataplexy and narcolepsy	neurological	rs55654108	PDCL3P4	3	101425703	A	G	G	0.973129	0.0479892	0.885772	1.0691	0.570301	0.962401	1	444211	1022	-0.05662	1.0636e-06	COVID-19 Hospitalized	INTERGENIC_VARIANT	EUR
769	Nonallopathic lesions NEC	symptoms	rs6869036	MGAT1	5	180223327	C	T	T	0.976838	0.0412881	0.900903	1.05917	0.57032	0.962401	1	428308	15017	0.25536	1.7578e-06	COVID-19 Critically ill	FIVE_PRIME_UTR_INTRON_VARIANT	EUR
561.1	NA	NA	rs9461128	TMEM14B	6	10753875	T	C	C	1.02079	0.03626	0.950765	1.09598	0.570327	0.962401	1	361461	43183	0.13046	3.4269e-06	COVID-19 Hospitalized	CODING_TRANSCRIPT_INTRON_VARIANT	EUR
202	Cancer of other lymphoid, histiocytic tissue	neoplasms	rs1405655	NR1H2	19	50882619	T	C	C	1.01179	0.0206461	0.971661	1.05357	0.57034	0.962401	1	437723	5814	0.075181	1.1208e-11	COVID-19 Hospitalized,COVID-19 Critically ill	CODING_TRANSCRIPT_INTRON_VARIANT	EUR
589	Abnormal results of function study of kidney	genitourinary	rs35705950	MUC5B	11	1241221	G	T	T	1.03207	0.0556162	0.925482	1.15093	0.570343	0.962401	1	438068	1635	-0.11177	1.2224e-08	COVID-19 Hospitalized,COVID-19 Critically ill	UPSTREAM_GENE_VARIANT	EUR
420.22	Chronic pericarditis	circulatory system	rs78313563	ESS2	22	19136365	G	A	A	1.26743	0.41758	0.559087	2.87323	0.570349	0.962401	1	445082	277	0.40873	6.5914e-07	COVID-19 Critically ill	UPSTREAM_GENE_VARIANT	EUR
428.3	Heart failure with reduced EF [Systolic or combined heart failure]	circulatory system	rs9497053	UTRN	6	145026256	G	A	A	1.00674	0.0118386	0.98365	1.03037	0.570381	0.962401	1	406943	27385	-0.064841	1.0064e-06	COVID-19 Hospitalized	CODING_TRANSCRIPT_INTRON_VARIANT	EUR
276.8	Polydipsia	endocrine/metabolic	rs7960611	CLEC1A	12	10230416	G	A	A	0.919939	0.14705	0.689588	1.22724	0.570385	0.962401	1	444707	255	-0.1584	3.3086e-07	COVID-19 Critically ill	CODING_TRANSCRIPT_INTRON_VARIANT	EUR
782.6	Pallor and flushing	symptoms	rs34488998	NKAIN3	8	63408372	G	A	A	0.915013	0.156512	0.673293	1.24351	0.570388	0.962401	1	442930	661	0.1355	3.4644e-06	COVID-19 Hospitalized	CODING_TRANSCRIPT_INTRON_VARIANT	EUR
686.3	Pilonidal cyst	dermatologic	rs61667602	CRHR1	17	43785349	T	C	C	0.973894	0.0466144	0.888861	1.06706	0.570392	0.962401	1	443470	1364	-0.093554	9.1279e-12	COVID-19 Hospitalized	FIVE_PRIME_UTR_INTRON_VARIANT	EUR
290.13	Senile dementia	mental disorders	rs75505823	LRP1	12	57540956	G	T	T	0.927053	0.133477	0.713656	1.20426	0.570395	0.962401	1	444539	696	-0.20852	3.0745e-06	COVID-19 Critically ill	CODING_TRANSCRIPT_INTRON_VARIANT	EUR
627.3	Postmenopausal atrophic vaginitis	genitourinary	rs60305836	CDH8	16	61709381	A	C	C	0.972336	0.0494372	0.882542	1.07127	0.570396	0.962401	1	441491	2136	0.086719	1.1846e-06	COVID-19 Hospitalized	CODING_TRANSCRIPT_INTRON_VARIANT	EUR
350.2	Abnormality of gait	neurological	rs67959919	LZTFL1	3	45871908	G	A	A	0.993034	0.0123183	0.969346	1.0173	0.570404	0.962401	1	350197	57501	0.59355	1.6043e-80	COVID-19 Critically ill	CODING_TRANSCRIPT_INTRON_VARIANT	EUR
251.1	Hypoglycemia	endocrine/metabolic	rs12567716	FOXD2	1	48197570	T	C	C	1.01851	0.0323291	0.95598	1.08514	0.570406	0.962401	1	432073	5144	-0.090753	1.4878e-06	COVID-19 Hospitalized	INTERGENIC_VARIANT	EUR
275.3	Disorders of magnesium metabolism	endocrine/metabolic	rs35508621	LZTFL1	3	45880481	T	C	C	0.982837	0.030508	0.925791	1.0434	0.570407	0.962401	1	426787	8313	0.38931	6.0917e-89	COVID-19 Hospitalized	CODING_TRANSCRIPT_INTRON_VARIANT	EUR
694.2	Other dyschromia	dermatologic	rs915823	TMPRSS2	21	42851454	A	C	C	1.00984	0.0172607	0.976251	1.04459	0.570419	0.962401	1	409800	11744	-0.066039	1.6687e-06	COVID-19 Hospitalized	CODING_TRANSCRIPT_INTRON_VARIANT	EUR
740	Osteoarthrosis	musculoskeletal	rs581342	LMNA	1	156095466	T	C	C	1.00516	0.00907564	0.987441	1.0232	0.570429	0.962401	1	221007	177068	0.090245	2.6355e-07	COVID-19 Hospitalized	CODING_TRANSCRIPT_INTRON_VARIANT	EUR
230	Kaposi's sarcoma	neoplasms	rs9497053	UTRN	6	145026256	G	A	A	0.938105	0.112606	0.752317	1.16977	0.570436	0.962401	1	445479	287	-0.064841	1.0064e-06	COVID-19 Hospitalized	CODING_TRANSCRIPT_INTRON_VARIANT	EUR
253.2	Pituitary hypofunction	endocrine/metabolic	rs2284028	NCF4	22	37265172	A	C	C	0.853261	0.279674	0.4932	1.47619	0.570436	0.962401	1	444453	953	0.31271	4.1737e-06	COVID-19 Critically ill	CODING_TRANSCRIPT_INTRON_VARIANT	EUR
702.4	Degenerative skin disorders	dermatologic	rs9268576	HLA-DRA	6	32395641	T	C	C	1.10968	0.183424	0.774583	1.58975	0.570443	0.962401	1	445012	268	0.095134	9.9752e-07	COVID-19 Hospitalized	INTERGENIC_VARIANT	EUR
555.1	Regional enteritis	digestive	rs13179014	SPEF2	5	35693227	A	C	C	0.984602	0.027349	0.933214	1.03882	0.570444	0.962401	1	441362	3260	-0.061249	6.1057e-07	COVID-19 Hospitalized	CODING_TRANSCRIPT_INTRON_VARIANT	EUR
383	Otosclerosis	sense organs	rs12259804	PLEKHS1	10	115573378	T	C	C	0.910808	0.164653	0.65959	1.25771	0.570446	0.962401	1	444831	523	-0.27547	4.8674e-08	COVID-19 Critically ill	INTERGENIC_VARIANT	EUR
458.2	Iatrogenic hypotension	circulatory system	rs10129899	LINC00637	14	104330432	C	A	A	0.98009	0.0354461	0.914312	1.0506	0.570468	0.962401	1	436235	1789	-0.057002	2.1916e-06	COVID-19 Hospitalized	INTERGENIC_VARIANT	EUR
198	Secondary malignant neoplasm	neoplasms	rs10086829	COL14A1	8	121149129	G	A	A	1.00825	0.0144786	0.980039	1.03727	0.570475	0.962401	1	425144	15450	-0.097352	3.8599e-06	COVID-19 Critically ill	FIVE_PRIME_UTR_INTRON_VARIANT	EUR
395.1	Nonrheumatic mitral valve disorders	circulatory system	rs9501257	HLA-DPB1	6	33055355	A	G	G	0.986509	0.0239425	0.941285	1.03391	0.570498	0.962401	1	420725	11013	0.17269	4.1339e-08	COVID-19 Critically ill	THREE_PRIME_UTR_EXON_VARIANT	EUR
707.1	Decubitus ulcer	dermatologic	rs111783124	LOC101928126	21	35362848	G	A	A	1.01314	0.0230066	0.968468	1.05987	0.570504	0.962401	1	431353	8726	0.13532	2.1558e-07	COVID-19 Critically ill	INTERGENIC_VARIANT	EUR
656	Other perinatal conditions of fetus or newborn	pregnancy complications	rs6869036	MGAT1	5	180223327	C	T	T	0.897208	0.191197	0.616802	1.30509	0.570506	0.962401	1	443720	752	0.25536	1.7578e-06	COVID-19 Critically ill	FIVE_PRIME_UTR_INTRON_VARIANT	EUR
737	Curvature of spine	musculoskeletal	rs9367106	LOC100505711	6	41483390	G	C	C	0.9535	0.0839338	0.808865	1.124	0.570507	0.962401	1	432522	4755	0.20225	3.4038e-11	COVID-19 Hospitalized	INTERGENIC_VARIANT	EUR
1005	NA	NA	rs7671107	LOC101929161	4	25449225	G	A	A	1.00443	0.0077836	0.989219	1.01987	0.570512	0.962401	1	314103	68210	-0.064456	1.0803e-06	COVID-19 Hospitalized	INTERGENIC_VARIANT	EUR
270.21	Disorders of urea cycle metabolism	endocrine/metabolic	rs9461128	TMEM14B	6	10753875	T	C	C	1.27836	0.432894	0.547233	2.9863	0.570517	0.962401	1	445162	235	0.13046	3.4269e-06	COVID-19 Hospitalized	CODING_TRANSCRIPT_INTRON_VARIANT	EUR
433.21	Cerebral artery occlusion, with cerebral infarction	circulatory system	rs5023077	FBRSL1	12	133141973	T	C	C	0.993791	0.0109792	0.972634	1.01541	0.57052	0.962401	1	417837	18671	-0.090901	1.5172e-06	COVID-19 Critically ill	CODING_TRANSCRIPT_INTRON_VARIANT	EUR
526.9	Jaw disease NOS	digestive	rs7960611	CLEC1A	12	10230416	G	A	A	0.947542	0.0949884	0.786583	1.14144	0.570534	0.962401	1	443030	621	-0.1584	3.3086e-07	COVID-19 Critically ill	CODING_TRANSCRIPT_INTRON_VARIANT	EUR
375.1	Dry eyes	sense organs	rs35508621	LZTFL1	3	45880481	T	C	C	0.99367	0.0111949	0.972105	1.01571	0.570547	0.962401	1	319745	76691	0.38931	6.0917e-89	COVID-19 Hospitalized	CODING_TRANSCRIPT_INTRON_VARIANT	EUR
480.5	Bronchopneumonia and lung abscess	respiratory	rs11234800	ME3	11	86479407	G	C	C	0.966734	0.0596431	0.86008	1.08661	0.570557	0.962401	1	441463	1166	-0.077173	3.0702e-06	COVID-19 Hospitalized	INTERGENIC_VARIANT	EUR
145.3	Cancer of major salivary glands	neoplasms	rs766826	ELF5	11	34528766	C	T	T	1.03293	0.0571173	0.923532	1.15528	0.570561	0.962401	1	444658	815	-0.082134	1.155e-11	COVID-19 Hospitalized	CODING_TRANSCRIPT_INTRON_VARIANT	EUR
740.2	Osteoarthrosis, generalized	musculoskeletal	rs1878527	ANKRD30BL	2	133056313	T	C	C	1.00833	0.0146247	0.979838	1.03765	0.570562	0.962401	1	412382	16768	-0.077457	2.0215e-06	COVID-19 Hospitalized	INTERGENIC_VARIANT	EUR
272.9	Unspecified disorder of lipoid metabolism	endocrine/metabolic	rs147812915	KAT7	17	47858295	C	T	T	1.05125	0.0881089	0.884517	1.2494	0.570566	0.962401	1	436670	2171	0.23438	1.0943e-07	COVID-19 Critically ill	INTERGENIC_VARIANT	EUR
292.5	Transient alteration of awareness	mental disorders	rs9367106	LOC100505711	6	41483390	G	C	C	0.913063	0.160354	0.666818	1.25024	0.570586	0.962401	1	440047	1337	0.20225	3.4038e-11	COVID-19 Hospitalized	INTERGENIC_VARIANT	EUR
289.8	Polycythemia, secondary	hematopoietic	rs10774679	OAS3	12	113374748	C	T	T	1.01421	0.0248771	0.965945	1.06489	0.570589	0.962401	1	439382	3699	0.075824	4.6954e-12	COVID-19 Hospitalized	UPSTREAM_GENE_VARIANT	EUR
353.2	Nerve root lesions	neurological	rs581342	LMNA	1	156095466	T	C	C	0.972895	0.0484485	0.884762	1.06981	0.57059	0.962401	1	436599	3303	0.090245	2.6355e-07	COVID-19 Hospitalized	CODING_TRANSCRIPT_INTRON_VARIANT	EUR
458	Hypotension	circulatory system	rs8080583	KANSL1	17	44162597	C	A	A	1.00542	0.00952481	0.986821	1.02436	0.5706	0.962401	1	375830	35156	-0.12662	2.0785e-08	COVID-19 Critically ill	CODING_TRANSCRIPT_INTRON_VARIANT	EUR
362.4	Retinal vascular changes and abnomalities	sense organs	rs1878527	ANKRD30BL	2	133056313	T	C	C	1.01007	0.0176759	0.975681	1.04568	0.57063	0.962401	1	426123	11346	-0.077457	2.0215e-06	COVID-19 Hospitalized	INTERGENIC_VARIANT	EUR
962.3	Hormones and synthetic substitutes causing adverse effects in therapeutic use	injuries & poisonings	rs721917	SFTPD	10	81706324	A	G	G	1.04028	0.0696249	0.907577	1.19238	0.570636	0.962401	1	443333	423	0.055247	2.0819e-07	COVID-19 Hospitalized	SYNONYMOUS_VARIANT	EUR
041.4	E. coli	infectious diseases	rs11702230	LOC101928126	21	35377591	C	T	T	1.02736	0.0475965	0.935855	1.12781	0.570636	0.962401	1	437817	2213	0.099731	3.223e-09	COVID-19 Hospitalized	INTERGENIC_VARIANT	EUR
394.3	Aortic valve disease	circulatory system	rs76073397	MIR548H2	16	11386452	T	C	C	0.908815	0.168599	0.653077	1.2647	0.570641	0.962401	1	445065	266	0.14454	9.6663e-07	COVID-19 Critically ill,COVID-19 Hospitalized	INTERGENIC_VARIANT	EUR
041.12	Methicillin resistant Staphylococcus aureus	infectious diseases	rs13179014	SPEF2	5	35693227	A	C	C	0.985722	0.0253605	0.937924	1.03596	0.570673	0.962401	1	436651	3765	-0.061249	6.1057e-07	COVID-19 Hospitalized	CODING_TRANSCRIPT_INTRON_VARIANT	EUR
550.1	Inguinal hernia	digestive	rs12259804	PLEKHS1	10	115573378	T	C	C	1.01265	0.0221749	0.969584	1.05764	0.570678	0.962401	1	407215	28437	-0.27547	4.8674e-08	COVID-19 Critically ill	INTERGENIC_VARIANT	EUR
773	NA	NA	rs111837807	CCHCR1	6	31121232	T	C	C	1.00523	0.00919732	0.987271	1.02351	0.570679	0.962401	1	255383	116077	0.20363	2.152e-11	COVID-19 Critically ill,COVID-19 Hospitalized	CODING_TRANSCRIPT_INTRON_VARIANT	EUR
253.4	Anterior pituitary disorders	endocrine/metabolic	rs9367106	LOC100505711	6	41483390	G	C	C	0.94047	0.108238	0.760698	1.16273	0.570689	0.962401	1	440459	2866	0.20225	3.4038e-11	COVID-19 Hospitalized	INTERGENIC_VARIANT	EUR
550.2	Diaphragmatic hernia	digestive	rs117169628	SLC22A31	16	89262657	G	A	A	1.00893	0.0156722	0.978406	1.0404	0.570689	0.962401	1	404033	18504	0.081201	5.77e-07	COVID-19 Hospitalized	SYNONYMOUS_VARIANT	EUR
315.1	Learning disorder	mental disorders	rs721917	SFTPD	10	81706324	A	G	G	0.956435	0.0785541	0.819955	1.11563	0.570692	0.962401	1	445213	336	0.055247	2.0819e-07	COVID-19 Hospitalized	SYNONYMOUS_VARIANT	EUR
733.2	Cyst of bone	musculoskeletal	rs12660421	FOXP4-AS1	6	41488378	G	A	A	1.14026	0.231486	0.724376	1.79493	0.570693	0.962401	1	443198	527	0.35506	1.1424e-09	COVID-19 Critically ill	DOWNSTREAM_GENE_VARIANT	EUR
525.2	Atrophy of edentulous alveolar ridge	digestive	rs766826	ELF5	11	34528766	C	T	T	1.01472	0.0257692	0.964742	1.06729	0.570693	0.962401	1	436890	4046	-0.082134	1.155e-11	COVID-19 Hospitalized	CODING_TRANSCRIPT_INTRON_VARIANT	EUR
297	Suicidal ideation or attempt	mental disorders	rs467843	TRAPPC13	5	64945715	A	G	G	1.00656	0.0115288	0.984069	1.02956	0.570698	0.962401	1	411263	20246	-0.089724	1.7259e-06	COVID-19 Critically ill	CODING_TRANSCRIPT_INTRON_VARIANT	EUR
427.12	Paroxysmal ventricular tachycardia	circulatory system	rs35154152	THBS3	1	155172725	T	C	C	0.984793	0.0270263	0.933985	1.03836	0.570715	0.962406	1	432008	7228	-0.20528	2.3574e-11	COVID-19 Critically ill	SYNONYMOUS_VARIANT	EUR
130.1	Lyme disease	infectious diseases	rs78313563	ESS2	22	19136365	G	A	A	0.869746	0.24613	0.536891	1.40896	0.570718	0.962406	1	443032	1060	0.40873	6.5914e-07	COVID-19 Critically ill	UPSTREAM_GENE_VARIANT	EUR
555.2	Ulcerative colitis	digestive	rs13179014	SPEF2	5	35693227	A	C	C	1.0126	0.0220807	0.96971	1.05738	0.570733	0.962414	1	437345	4977	-0.061249	6.1057e-07	COVID-19 Hospitalized	CODING_TRANSCRIPT_INTRON_VARIANT	EUR
747.12	Valvular heart disease/ heart chambers	congenital anomalies	rs9501257	HLA-DPB1	6	33055355	A	G	G	1.04437	0.0765765	0.898821	1.21349	0.57074	0.962414	1	443542	987	0.17269	4.1339e-08	COVID-19 Critically ill	THREE_PRIME_UTR_EXON_VARIANT	EUR
465.2	Acute pharyngitis	respiratory	rs78313563	ESS2	22	19136365	G	A	A	1.03817	0.0660806	0.912058	1.18173	0.57075	0.962416	1	398621	13322	0.40873	6.5914e-07	COVID-19 Critically ill	UPSTREAM_GENE_VARIANT	EUR
286.81	Primary hypercoagulable state	hematopoietic	rs12809318	FBRSL1	12	133140840	T	C	C	1.01766	0.0308851	0.957889	1.08117	0.570758	0.962416	1	442308	2258	-0.062781	9.5289e-09	COVID-19 Hospitalized	CODING_TRANSCRIPT_INTRON_VARIANT	EUR
318	Tobacco use disorder	mental disorders	rs78313563	ESS2	22	19136365	G	A	A	1.01461	0.0255784	0.964995	1.06677	0.570778	0.962435	1	257264	143442	0.40873	6.5914e-07	COVID-19 Critically ill	UPSTREAM_GENE_VARIANT	EUR
010	Tuberculosis	infectious diseases	rs111783124	LOC101928126	21	35362848	G	A	A	1.03166	0.0549911	0.926254	1.14907	0.570789	0.962439	1	441929	1481	0.13532	2.1558e-07	COVID-19 Critically ill	INTERGENIC_VARIANT	EUR
275.5	Disorders of calcium/phosphorus metabolism	endocrine/metabolic	rs72655853	SBSPON	8	73985608	A	G	G	0.977926	0.0393758	0.905293	1.05639	0.570802	0.962439	1	429633	6208	0.22523	8.3915e-07	COVID-19 Critically ill	CODING_TRANSCRIPT_INTRON_VARIANT	EUR
366.1	Nonsenile Cataract	sense organs	rs7560588	BCL11A	2	60727416	G	A	A	1.01486	0.0260193	0.9644	1.06795	0.57084	0.962439	1	434346	4348	-0.12371	2.3396e-07	COVID-19 Critically ill	CODING_TRANSCRIPT_INTRON_VARIANT	EUR
365.11	Primary open angle glaucoma	sense organs	rs67959919	LZTFL1	3	45871908	G	A	A	0.988556	0.0203064	0.949985	1.02869	0.570847	0.962439	1	420689	18922	0.59355	1.6043e-80	COVID-19 Critically ill	CODING_TRANSCRIPT_INTRON_VARIANT	EUR
214.1	Lipoma of skin and subcutaneous tissue	neoplasms	rs7671107	LOC101929161	4	25449225	G	A	A	0.987585	0.0220414	0.945829	1.03118	0.570853	0.962439	1	429395	6976	-0.064456	1.0803e-06	COVID-19 Hospitalized	INTERGENIC_VARIANT	EUR
870.4	Open wound of nose and sinus	injuries & poisonings	rs9497053	UTRN	6	145026256	G	A	A	1.0599	0.10264	0.866757	1.29608	0.570859	0.962439	1	444508	324	-0.064841	1.0064e-06	COVID-19 Hospitalized	CODING_TRANSCRIPT_INTRON_VARIANT	EUR
149.9	Cancer of of nasal cavities	neoplasms	rs9268576	HLA-DRA	6	32395641	T	C	C	1.09125	0.154074	0.806821	1.47596	0.570862	0.962439	1	445131	370	0.095134	9.9752e-07	COVID-19 Hospitalized	INTERGENIC_VARIANT	EUR
871	Open wounds of extremities	injuries & poisonings	rs7579014	BCL11A	2	60707894	G	A	A	0.99435	0.00999763	0.975055	1.01403	0.57089	0.962439	1	388773	25315	-0.05629	1.2614e-06	COVID-19 Hospitalized	CODING_TRANSCRIPT_INTRON_VARIANT	EUR
312.3	Impulse control disorder	mental disorders	rs147812915	KAT7	17	47858295	C	T	T	0.964074	0.0645571	0.849492	1.09411	0.570892	0.962439	1	439451	4384	0.23438	1.0943e-07	COVID-19 Critically ill	INTERGENIC_VARIANT	EUR
362.31	Separation of retinal layers	sense organs	rs622568	SEC61G	7	54647894	A	C	C	0.973004	0.0482893	0.885137	1.06959	0.570896	0.962439	1	442441	1643	0.11965	2.6006e-06	COVID-19 Critically ill	INTERGENIC_VARIANT	EUR
224	Benign neoplasm of eye	neoplasms	rs72655853	SBSPON	8	73985608	A	G	G	1.01306	0.0228996	0.968599	1.05957	0.570905	0.962439	1	417778	18379	0.22523	8.3915e-07	COVID-19 Critically ill	CODING_TRANSCRIPT_INTRON_VARIANT	EUR
522	Diseases of pulp and periapical tissues	digestive	rs35154152	THBS3	1	155172725	T	C	C	1.00954	0.016757	0.976924	1.04325	0.570907	0.962439	1	410223	18953	-0.20528	2.3574e-11	COVID-19 Critically ill	SYNONYMOUS_VARIANT	EUR
276.4	Acid-base balance disorder	endocrine/metabolic	rs55654108	PDCL3P4	3	101425703	A	G	G	1.00913	0.0160335	0.977909	1.04134	0.570908	0.962439	1	422316	9142	-0.05662	1.0636e-06	COVID-19 Hospitalized	INTERGENIC_VARIANT	EUR
756.3	Congenital anomalies of muscle, tendon, fascia, and connective tissue	congenital anomalies	rs766826	ELF5	11	34528766	C	T	T	0.95103	0.0885972	0.79943	1.13138	0.570909	0.962439	1	444751	346	-0.082134	1.155e-11	COVID-19 Hospitalized	CODING_TRANSCRIPT_INTRON_VARIANT	EUR
130.1	Lyme disease	infectious diseases	rs13050728	IFNAR2	21	34615210	T	C	C	1.02732	0.0475649	0.935878	1.1277	0.570913	0.962439	1	443032	1060	-0.10657	4.0686e-21	COVID-19 Hospitalized,COVID-19 Critically ill	CODING_TRANSCRIPT_INTRON_VARIANT	EUR
805	Fracture of vertebral column without mention of spinal cord injury	injuries & poisonings	rs7605877	FOXI3	2	88559025	T	C	C	0.9848	0.0270279	0.933989	1.03837	0.570916	0.962439	1	433376	7205	-0.071053	3.3369e-06	COVID-19 Hospitalized	INTERGENIC_VARIANT	EUR
512.1	Wheezing	respiratory	rs7605877	FOXI3	2	88559025	T	C	C	1.02109	0.0368326	0.949976	1.09753	0.570941	0.962461	1	429193	3736	-0.071053	3.3369e-06	COVID-19 Hospitalized	INTERGENIC_VARIANT	EUR
368.7	Disorders of accommodation	sense organs	rs5023077	FBRSL1	12	133141973	T	C	C	0.951052	0.088568	0.799494	1.13134	0.570955	0.962461	1	444878	277	-0.090901	1.5172e-06	COVID-19 Critically ill	CODING_TRANSCRIPT_INTRON_VARIANT	EUR
202.24	Large cell lymphoma	neoplasms	rs9577395	ATP11A	13	113534984	C	G	G	0.939681	0.109794	0.757746	1.1653	0.570955	0.962461	1	445555	264	0.064829	8.6068e-07	COVID-19 Hospitalized,COVID-19 Critically ill	CODING_TRANSCRIPT_INTRON_VARIANT	EUR
535.9	Gastritis and duodenitis, NOS	digestive	rs9896243	NSF	17	44826056	C	G	G	0.989115	0.0193151	0.95237	1.02728	0.570973	0.962477	1	416495	8402	-0.13155	3.2234e-08	COVID-19 Critically ill	CODING_TRANSCRIPT_INTRON_VARIANT	EUR
686.5	Pyoderma	dermatologic	rs12567716	FOXD2	1	48197570	T	C	C	0.92166	0.143985	0.695041	1.22217	0.570998	0.962477	1	444851	276	-0.090753	1.4878e-06	COVID-19 Hospitalized	INTERGENIC_VARIANT	EUR
345	Epilepsy, recurrent seizures, convulsions	neurological	rs9367106	LOC100505711	6	41483390	G	C	C	1.02485	0.0433285	0.941413	1.11569	0.571004	0.962477	1	418672	17519	0.20225	3.4038e-11	COVID-19 Hospitalized	INTERGENIC_VARIANT	EUR
472	Chronic pharyngitis and nasopharyngitis	respiratory	rs7089827	TFAM	10	60157611	C	T	T	1.01061	0.0186336	0.97437	1.0482	0.571027	0.962477	1	402044	19854	-0.14471	2.0338e-06	COVID-19 Critically ill	THREE_PRIME_UTR_EXON_VARIANT	EUR
743.2	Pathologic fracture	musculoskeletal	rs9461128	TMEM14B	6	10753875	T	C	C	1.0597	0.102361	0.86707	1.29513	0.571053	0.962477	1	434725	4883	0.13046	3.4269e-06	COVID-19 Hospitalized	CODING_TRANSCRIPT_INTRON_VARIANT	EUR
681	Superficial cellulitis and abscess	dermatologic	rs34488998	NKAIN3	8	63408372	G	A	A	1.00919	0.0161408	0.977759	1.04162	0.571064	0.962477	1	330378	69347	0.1355	3.4644e-06	COVID-19 Hospitalized	CODING_TRANSCRIPT_INTRON_VARIANT	EUR
731	Osteitis deformans and osteopathies associated with other disorders classified elsewhere	musculoskeletal	rs11085727	TYK2	19	10466123	C	T	T	1.0245	0.0427352	0.942187	1.11401	0.571074	0.962477	1	443190	1335	0.17253	2.3333e-18	COVID-19 Critically ill,COVID-19 Hospitalized	CODING_TRANSCRIPT_INTRON_VARIANT	EUR
348.7	Coma	neurological	rs915823	TMPRSS2	21	42851454	A	C	C	0.935983	0.116796	0.744477	1.17675	0.571093	0.962477	1	444885	257	-0.066039	1.6687e-06	COVID-19 Hospitalized	CODING_TRANSCRIPT_INTRON_VARIANT	EUR
573.6	Nonspecific elevation of levels of transaminase or lactic acid dehydrogenase [LDH]	digestive	rs76423999	SLC12A7	5	1098067	T	A	A	0.974619	0.045387	0.891664	1.06529	0.571097	0.962477	1	429675	5013	0.18412	3.8813e-07	COVID-19 Critically ill	CODING_TRANSCRIPT_INTRON_VARIANT	EUR
386.9	Dizziness and giddiness (Light-headedness and vertigo)	sense organs	rs9367106	LOC100505711	6	41483390	G	C	C	1.01474	0.025835	0.964639	1.06745	0.571099	0.962477	1	340138	56538	0.20225	3.4038e-11	COVID-19 Hospitalized	INTERGENIC_VARIANT	EUR
433.6	Acute, but ill-defined cerebrovascular disease	circulatory system	rs147812915	KAT7	17	47858295	C	T	T	1.0219	0.0382522	0.94809	1.10146	0.57111	0.962477	1	427827	12068	0.23438	1.0943e-07	COVID-19 Critically ill	INTERGENIC_VARIANT	EUR
480	Pneumonia	respiratory	rs9501257	HLA-DPB1	6	33055355	A	G	G	1.00735	0.0129342	0.982137	1.03322	0.571116	0.962477	1	380109	39686	0.17269	4.1339e-08	COVID-19 Critically ill	THREE_PRIME_UTR_EXON_VARIANT	EUR
1100	NA	NA	rs75505823	LRP1	12	57540956	G	T	T	0.979896	0.0358555	0.913398	1.05124	0.571122	0.962477	1	419394	9653	-0.20852	3.0745e-06	COVID-19 Critically ill	CODING_TRANSCRIPT_INTRON_VARIANT	EUR
793	NA	NA	rs111837807	CCHCR1	6	31121232	T	C	C	0.967303	0.0586945	0.862188	1.08523	0.571137	0.962477	1	435256	1954	0.20363	2.152e-11	COVID-19 Critically ill,COVID-19 Hospitalized	CODING_TRANSCRIPT_INTRON_VARIANT	EUR
577.2	Chronic pancreatitis	digestive	rs11702230	LOC101928126	21	35377591	C	T	T	1.02464	0.04298	0.941862	1.1147	0.571137	0.962477	1	441083	2728	0.099731	3.223e-09	COVID-19 Hospitalized	INTERGENIC_VARIANT	EUR
694.2	Other dyschromia	dermatologic	rs13050728	IFNAR2	21	34615210	T	C	C	1.00824	0.0144876	0.980012	1.03728	0.571152	0.962477	1	409800	11744	-0.10657	4.0686e-21	COVID-19 Hospitalized,COVID-19 Critically ill	CODING_TRANSCRIPT_INTRON_VARIANT	EUR
386.1	Meniere's disease	sense organs	rs12809318	FBRSL1	12	133140840	T	C	C	0.981518	0.0329391	0.920154	1.04697	0.571154	0.962477	1	442836	1980	-0.062781	9.5289e-09	COVID-19 Hospitalized	CODING_TRANSCRIPT_INTRON_VARIANT	EUR
426.91	Cardiac pacemaker in situ	circulatory system	rs622568	SEC61G	7	54647894	A	C	C	0.991266	0.0154887	0.961626	1.02182	0.571157	0.962477	1	424178	16701	0.11965	2.6006e-06	COVID-19 Critically ill	INTERGENIC_VARIANT	EUR
041.2	Streptococcus infection	infectious diseases	rs11702230	LOC101928126	21	35377591	C	T	T	1.02313	0.0403831	0.945276	1.10741	0.57116	0.962477	1	436309	3092	0.099731	3.223e-09	COVID-19 Hospitalized	INTERGENIC_VARIANT	EUR
337	Disorders of the autonomic nervous system	neurological	rs9497053	UTRN	6	145026256	G	A	A	1.00962	0.016912	0.976707	1.04365	0.571165	0.962477	1	419036	12717	-0.064841	1.0064e-06	COVID-19 Hospitalized	CODING_TRANSCRIPT_INTRON_VARIANT	EUR
504.1	Idiopathic fibrosing alveolitis	respiratory	rs732990	CIB4	2	26842146	C	G	G	1.01823	0.0319015	0.956515	1.08393	0.571169	0.962477	1	442021	2083	0.056389	5.6358e-07	COVID-19 Hospitalized	CODING_TRANSCRIPT_INTRON_VARIANT	EUR
180.3	Cervical intraepithelial neoplasia [CIN] [Cervical dysplasia]	neoplasms	rs61667602	CRHR1	17	43785349	T	C	C	1.02646	0.0461167	0.937752	1.12356	0.571175	0.962477	1	443510	1480	-0.093554	9.1279e-12	COVID-19 Hospitalized	FIVE_PRIME_UTR_INTRON_VARIANT	EUR
526.8	Exostosis of jaw	digestive	rs9497053	UTRN	6	145026256	G	A	A	1.05187	0.0892935	0.882988	1.25305	0.571177	0.962477	1	443510	431	-0.064841	1.0064e-06	COVID-19 Hospitalized	CODING_TRANSCRIPT_INTRON_VARIANT	EUR
952	Spinal cord injury without evidence of spinal bone injury	injuries & poisonings	rs72655853	SBSPON	8	73985608	A	G	G	1.04169	0.0721251	0.904369	1.19986	0.571183	0.962477	1	442678	1747	0.22523	8.3915e-07	COVID-19 Critically ill	CODING_TRANSCRIPT_INTRON_VARIANT	EUR
737.1	Kyphosis (acquired)	musculoskeletal	rs10129899	LINC00637	14	104330432	C	A	A	0.975123	0.0444848	0.893704	1.06396	0.571187	0.962477	1	442538	1137	-0.057002	2.1916e-06	COVID-19 Hospitalized	INTERGENIC_VARIANT	EUR
204.22	Myeloid leukemia, chronic	neoplasms	rs467843	TRAPPC13	5	64945715	A	G	G	1.03494	0.0606522	0.918945	1.16559	0.57119	0.962477	1	445138	680	-0.089724	1.7259e-06	COVID-19 Critically ill	CODING_TRANSCRIPT_INTRON_VARIANT	EUR
287	Purpura and other hemorrhagic conditions	hematopoietic	rs147812915	KAT7	17	47858295	C	T	T	1.01758	0.0307767	0.958014	1.08085	0.571194	0.962477	1	410586	19146	0.23438	1.0943e-07	COVID-19 Critically ill	INTERGENIC_VARIANT	EUR
713.5	Arthropathy associated with neurological disorders	musculoskeletal	rs10774679	OAS3	12	113374748	C	T	T	0.979465	0.0366442	0.911586	1.0524	0.571248	0.96254	1	443542	1683	0.075824	4.6954e-12	COVID-19 Hospitalized	UPSTREAM_GENE_VARIANT	EUR
367.8	Hypermetropia	sense organs	rs11702230	LOC101928126	21	35377591	C	T	T	0.994628	0.00951292	0.976255	1.01335	0.571248	0.96254	1	321621	70953	0.099731	3.223e-09	COVID-19 Hospitalized	INTERGENIC_VARIANT	EUR
151	Cancer of stomach	neoplasms	rs9367106	LOC100505711	6	41483390	G	C	C	0.902243	0.181696	0.631922	1.2882	0.571277	0.962568	1	444205	1052	0.20225	3.4038e-11	COVID-19 Hospitalized	INTERGENIC_VARIANT	EUR
389.5	Disorders of acoustic nerve	sense organs	rs60869999	MYO1C	17	1390948	A	T	T	0.967905	0.0576182	0.864546	1.08362	0.571283	0.962568	1	442831	868	0.059541	2.9039e-06	COVID-19 Hospitalized	CODING_TRANSCRIPT_INTRON_VARIANT	EUR
1008	NA	NA	rs7089827	TFAM	10	60157611	C	T	T	0.970057	0.0536979	0.873151	1.07772	0.571297	0.962568	1	438906	2383	-0.14471	2.0338e-06	COVID-19 Critically ill	THREE_PRIME_UTR_EXON_VARIANT	EUR
446.9	Arteritis NOS	circulatory system	rs495828	ABO	9	136154867	G	T	T	0.964035	0.0646993	0.849221	1.09437	0.571308	0.962568	1	444276	718	-0.13432	6.5649e-10	COVID-19 Critically ill	UPSTREAM_GENE_VARIANT	EUR
788	Syncope and collapse	symptoms	rs1453205	LOC101928196	2	19901073	C	T	T	1.00479	0.00844305	0.988301	1.02156	0.571315	0.962568	1	388155	32503	0.096992	3.6368e-06	COVID-19 Critically ill	INTERGENIC_VARIANT	EUR
747.1	Cardiac congenital anomalies	congenital anomalies	rs72655853	SBSPON	8	73985608	A	G	G	0.968839	0.0559193	0.868267	1.08106	0.571316	0.962568	1	437797	3086	0.22523	8.3915e-07	COVID-19 Critically ill	CODING_TRANSCRIPT_INTRON_VARIANT	EUR
173	Neoplasm of uncertain behavior of skin	neoplasms	rs1405655	NR1H2	19	50882619	T	C	C	1.00419	0.007386	0.989758	1.01883	0.571325	0.962569	1	341373	53740	0.075181	1.1208e-11	COVID-19 Hospitalized,COVID-19 Critically ill	CODING_TRANSCRIPT_INTRON_VARIANT	EUR
295	Schizophrenia and other psychotic disorders	mental disorders	rs495828	ABO	9	136154867	G	T	T	1.00782	0.0137524	0.981013	1.03535	0.571351	0.96259	1	419116	16254	-0.13432	6.5649e-10	COVID-19 Critically ill	UPSTREAM_GENE_VARIANT	EUR
276.14	Hypopotassemia	endocrine/metabolic	rs9367106	LOC100505711	6	41483390	G	C	C	1.02282	0.0398639	0.945949	1.10594	0.571356	0.96259	1	401228	21147	0.20225	3.4038e-11	COVID-19 Hospitalized	INTERGENIC_VARIANT	EUR
741	Symptoms and disorders of the joints	musculoskeletal	rs55654108	PDCL3P4	3	101425703	A	G	G	1.00442	0.00778488	0.989207	1.01986	0.571366	0.96259	1	357948	42878	-0.05662	1.0636e-06	COVID-19 Hospitalized	INTERGENIC_VARIANT	EUR
592.2	Urethritis and urethral syndrome	genitourinary	rs10774679	OAS3	12	113374748	C	T	T	0.964776	0.063352	0.852121	1.09233	0.571376	0.96259	1	442984	558	0.075824	4.6954e-12	COVID-19 Hospitalized	UPSTREAM_GENE_VARIANT	EUR
270	Disorders of protein plasma/amino-acid transport and metabolism	endocrine/metabolic	rs76073397	MIR548H2	16	11386452	T	C	C	0.982769	0.0307077	0.925365	1.04373	0.57138	0.96259	1	430404	7471	0.14454	9.6663e-07	COVID-19 Critically ill,COVID-19 Hospitalized	INTERGENIC_VARIANT	EUR
353.2	Nerve root lesions	neurological	rs9497053	UTRN	6	145026256	G	A	A	0.981575	0.0328593	0.920351	1.04687	0.571421	0.962631	1	436599	3303	-0.064841	1.0064e-06	COVID-19 Hospitalized	CODING_TRANSCRIPT_INTRON_VARIANT	EUR
250.2	Type 2 diabetes	endocrine/metabolic	rs13179014	SPEF2	5	35693227	A	C	C	1.00291	0.00513561	0.992867	1.01306	0.571422	0.962631	1	280540	147739	-0.061249	6.1057e-07	COVID-19 Hospitalized	CODING_TRANSCRIPT_INTRON_VARIANT	EUR
535.1	Acute gastritis	digestive	rs35508621	LZTFL1	3	45880481	T	C	C	0.960124	0.0719036	0.833917	1.10543	0.571433	0.962631	1	436836	1516	0.38931	6.0917e-89	COVID-19 Hospitalized	CODING_TRANSCRIPT_INTRON_VARIANT	EUR
567	Peritonitis and retroperitoneal infections	digestive	rs7960611	CLEC1A	12	10230416	G	A	A	0.976605	0.0418309	0.89973	1.06005	0.57144	0.962631	1	438715	3310	-0.1584	3.3086e-07	COVID-19 Critically ill	CODING_TRANSCRIPT_INTRON_VARIANT	EUR
721	Spondylosis and allied disorders	musculoskeletal	rs13050728	IFNAR2	21	34615210	T	C	C	0.996134	0.00684422	0.982861	1.00959	0.571447	0.962631	1	347024	60038	-0.10657	4.0686e-21	COVID-19 Hospitalized,COVID-19 Critically ill	CODING_TRANSCRIPT_INTRON_VARIANT	EUR
528.6	Leukoplakia of oral mucosa	digestive	rs9497053	UTRN	6	145026256	G	A	A	0.970425	0.0530514	0.87459	1.07676	0.571473	0.962635	1	442084	1282	-0.064841	1.0064e-06	COVID-19 Hospitalized	CODING_TRANSCRIPT_INTRON_VARIANT	EUR
930	Allergic reaction to food	injuries & poisonings	rs7960611	CLEC1A	12	10230416	G	A	A	1.04131	0.0715312	0.90509	1.19803	0.571478	0.962635	1	442460	1178	-0.1584	3.3086e-07	COVID-19 Critically ill	CODING_TRANSCRIPT_INTRON_VARIANT	EUR
513.32	Orthopnea	respiratory	rs2924480	ELF5	11	34529831	T	C	C	0.959582	0.0729098	0.831805	1.10699	0.571485	0.962635	1	443373	489	-0.11648	2.817e-07	COVID-19 Critically ill	CODING_TRANSCRIPT_INTRON_VARIANT	EUR
383	Otosclerosis	sense organs	rs505922	ABO	9	136149229	T	C	C	0.963368	0.0659521	0.846552	1.0963	0.571486	0.962635	1	444831	523	-0.099884	2.0889e-20	COVID-19 Hospitalized	CODING_TRANSCRIPT_INTRON_VARIANT	EUR
331	Other cerebral degenerations	neurological	rs10774679	OAS3	12	113374748	C	T	T	0.981698	0.0326439	0.920855	1.04656	0.571503	0.962635	1	438358	2112	0.075824	4.6954e-12	COVID-19 Hospitalized	UPSTREAM_GENE_VARIANT	EUR
041.9	Infection with drug-resistant microorganisms	infectious diseases	rs7089827	TFAM	10	60157611	C	T	T	0.960947	0.0704035	0.837089	1.10313	0.571512	0.962635	1	441552	1380	-0.14471	2.0338e-06	COVID-19 Critically ill	THREE_PRIME_UTR_EXON_VARIANT	EUR
174.11	Malignant neoplasm of female breast	neoplasms	rs35154152	THBS3	1	155172725	T	C	C	0.970739	0.0524865	0.875842	1.07592	0.571521	0.962635	1	443366	2044	-0.20528	2.3574e-11	COVID-19 Critically ill	SYNONYMOUS_VARIANT	EUR
938.2	Chronic dermatitis due to solar radiation	dermatologic	rs10129899	LINC00637	14	104330432	C	A	A	0.989314	0.0189883	0.953172	1.02683	0.571528	0.962635	1	428555	6322	-0.057002	2.1916e-06	COVID-19 Hospitalized	INTERGENIC_VARIANT	EUR
706.8	Other specified diseases of sebaceous glands	dermatologic	rs62200027	CASC20	20	6469515	G	A	A	0.993343	0.0118053	0.970623	1.01659	0.571528	0.962635	1	398109	18496	-0.053006	3.3456e-06	COVID-19 Hospitalized,COVID-19 Critically ill	NON_CODING_TRANSCRIPT_INTRON_VARIANT	EUR
965	Poisoning by analgesics, antipyretics, and antirheumatics	injuries & poisonings	rs67579710	THBS3	1	155173527	G	A	A	1.04273	0.0739517	0.902035	1.20537	0.571535	0.962635	1	442271	908	-0.10348	1.0252e-09	COVID-19 Hospitalized	CODING_TRANSCRIPT_INTRON_VARIANT	EUR
378.2	Nystagmus and other irregular eye movements	sense organs	rs11702230	LOC101928126	21	35377591	C	T	T	0.954761	0.0818245	0.81329	1.12084	0.571543	0.962635	1	443870	786	0.099731	3.223e-09	COVID-19 Hospitalized	INTERGENIC_VARIANT	EUR
561	Symptoms involving digestive system	digestive	rs55654108	PDCL3P4	3	101425703	A	G	G	0.99605	0.00699597	0.982485	1.0098	0.571566	0.962656	1	341178	55423	-0.05662	1.0636e-06	COVID-19 Hospitalized	INTERGENIC_VARIANT	EUR
527.7	Disturbance of salivary secretion	digestive	rs78313563	ESS2	22	19136365	G	A	A	1.05672	0.0975199	0.872872	1.27929	0.57158	0.962656	1	430909	5881	0.40873	6.5914e-07	COVID-19 Critically ill	UPSTREAM_GENE_VARIANT	EUR
454.1	Varicose veins of lower extremity	circulatory system	rs67579710	THBS3	1	155173527	G	A	A	0.989502	0.0186552	0.953975	1.02635	0.571581	0.962656	1	418557	15530	-0.10348	1.0252e-09	COVID-19 Hospitalized	CODING_TRANSCRIPT_INTRON_VARIANT	EUR
389.5	Disorders of acoustic nerve	sense organs	rs9896243	NSF	17	44826056	C	G	G	0.966561	0.0601245	0.859115	1.08744	0.571612	0.962666	1	442831	868	-0.13155	3.2234e-08	COVID-19 Critically ill	CODING_TRANSCRIPT_INTRON_VARIANT	EUR
300.3	Obsessive-compulsive disorders	mental disorders	rs77534576	DLX4	17	47940666	C	T	T	1.04693	0.0810727	0.893115	1.22723	0.571628	0.962666	1	438993	4291	0.20794	1.7585e-10	COVID-19 Hospitalized	INTERGENIC_VARIANT	EUR
782.6	Pallor and flushing	symptoms	rs1453205	LOC101928196	2	19901073	C	T	T	1.03272	0.0569158	0.923708	1.15459	0.571642	0.962666	1	442930	661	0.096992	3.6368e-06	COVID-19 Critically ill	INTERGENIC_VARIANT	EUR
275.51	Hypocalcemia	endocrine/metabolic	rs35508621	LZTFL1	3	45880481	T	C	C	0.963395	0.0659309	0.846611	1.09629	0.57165	0.962666	1	440503	1773	0.38931	6.0917e-89	COVID-19 Hospitalized	CODING_TRANSCRIPT_INTRON_VARIANT	EUR
727.2	Bursitis disorders	musculoskeletal	rs111837807	CCHCR1	6	31121232	T	C	C	1.01837	0.0321758	0.956127	1.08466	0.57165	0.962666	1	427062	6311	0.20363	2.152e-11	COVID-19 Critically ill,COVID-19 Hospitalized	CODING_TRANSCRIPT_INTRON_VARIANT	EUR
464	Acute sinusitis	respiratory	rs77534576	DLX4	17	47940666	C	T	T	0.979648	0.0363527	0.912277	1.05199	0.571654	0.962666	1	380935	24445	0.20794	1.7585e-10	COVID-19 Hospitalized	INTERGENIC_VARIANT	EUR
1010.7	NA	NA	rs77534576	DLX4	17	47940666	C	T	T	1.01357	0.0238252	0.967325	1.06202	0.571666	0.962666	1	62144	354176	0.20794	1.7585e-10	COVID-19 Hospitalized	INTERGENIC_VARIANT	EUR
626.4	Premenstrual tension syndromes	genitourinary	rs12660421	FOXP4-AS1	6	41488378	G	A	A	0.825162	0.339778	0.423955	1.60605	0.571672	0.962666	1	445247	322	0.35506	1.1424e-09	COVID-19 Critically ill	DOWNSTREAM_GENE_VARIANT	EUR
038	Septicemia	infectious diseases	rs12660421	FOXP4-AS1	6	41488378	G	A	A	0.97639	0.0422455	0.898801	1.06068	0.571675	0.962666	1	412591	19748	0.35506	1.1424e-09	COVID-19 Critically ill	DOWNSTREAM_GENE_VARIANT	EUR
427.21	Atrial fibrillation	circulatory system	rs35508621	LZTFL1	3	45880481	T	C	C	1.00682	0.0120149	0.983386	1.03081	0.571688	0.962666	1	367507	65638	0.38931	6.0917e-89	COVID-19 Hospitalized	CODING_TRANSCRIPT_INTRON_VARIANT	EUR
720.1	Spinal stenosis of lumbar region	musculoskeletal	rs8080583	KANSL1	17	44162597	C	A	A	1.00613	0.0108077	0.985043	1.02767	0.571697	0.962666	1	404053	26327	-0.12662	2.0785e-08	COVID-19 Critically ill	CODING_TRANSCRIPT_INTRON_VARIANT	EUR
642	Hypertension complicating pregnancy, childbirth, and the puerperium	pregnancy complications	rs7089827	TFAM	10	60157611	C	T	T	0.907868	0.17091	0.649447	1.26912	0.571709	0.962666	1	445501	255	-0.14471	2.0338e-06	COVID-19 Critically ill	THREE_PRIME_UTR_EXON_VARIANT	EUR
701.3	Circumscribed scleroderma	dermatologic	rs1405655	NR1H2	19	50882619	T	C	C	0.965733	0.0616554	0.855807	1.08978	0.571717	0.962666	1	444682	657	0.075181	1.1208e-11	COVID-19 Hospitalized,COVID-19 Critically ill	CODING_TRANSCRIPT_INTRON_VARIANT	EUR
598.9	NA	NA	rs75505823	LRP1	12	57540956	G	T	T	1.02747	0.0479165	0.935367	1.12864	0.571719	0.962666	1	427381	5103	-0.20852	3.0745e-06	COVID-19 Critically ill	CODING_TRANSCRIPT_INTRON_VARIANT	EUR
286.1	Congenital coagulation defects	hematopoietic	rs34488998	NKAIN3	8	63408372	G	A	A	0.924429	0.138961	0.704028	1.21383	0.571748	0.962666	1	444466	840	0.1355	3.4644e-06	COVID-19 Hospitalized	CODING_TRANSCRIPT_INTRON_VARIANT	EUR
389.2	Conductive hearing loss	sense organs	rs12660421	FOXP4-AS1	6	41488378	G	A	A	1.04264	0.0738351	0.902161	1.20498	0.571754	0.962666	1	431267	5877	0.35506	1.1424e-09	COVID-19 Critically ill	DOWNSTREAM_GENE_VARIANT	EUR
386.2	Peripheral or central vertigo	sense organs	rs78313563	ESS2	22	19136365	G	A	A	1.03995	0.0692815	0.907907	1.1912	0.571764	0.962666	1	419055	12066	0.40873	6.5914e-07	COVID-19 Critically ill	UPSTREAM_GENE_VARIANT	EUR
580	Nephritis; nephrosis; renal sclerosis	genitourinary	rs62200027	CASC20	20	6469515	G	A	A	0.988493	0.0204679	0.949623	1.02895	0.571768	0.962666	1	434096	5846	-0.053006	3.3456e-06	COVID-19 Hospitalized,COVID-19 Critically ill	NON_CODING_TRANSCRIPT_INTRON_VARIANT	EUR
614.52	Vaginitis and vulvovaginitis	genitourinary	rs35508621	LZTFL1	3	45880481	T	C	C	1.02953	0.0514693	0.93074	1.13881	0.571771	0.962666	1	438615	3181	0.38931	6.0917e-89	COVID-19 Hospitalized	CODING_TRANSCRIPT_INTRON_VARIANT	EUR
1015	NA	NA	rs1405655	NR1H2	19	50882619	T	C	C	1.00574	0.0101277	0.985976	1.02591	0.571785	0.962666	1	384164	25738	0.075181	1.1208e-11	COVID-19 Hospitalized,COVID-19 Critically ill	CODING_TRANSCRIPT_INTRON_VARIANT	EUR
599.1	Urinary obstruction	genitourinary	rs147812915	KAT7	17	47858295	C	T	T	0.953626	0.0839825	0.808895	1.12425	0.571798	0.962666	1	437241	2601	0.23438	1.0943e-07	COVID-19 Critically ill	INTERGENIC_VARIANT	EUR
743.9	Osteopenia or other disorder of bone and cartilage	musculoskeletal	rs67959919	LZTFL1	3	45871908	G	A	A	1.01216	0.0213694	0.970639	1.05545	0.571809	0.962666	1	414111	17166	0.59355	1.6043e-80	COVID-19 Critically ill	CODING_TRANSCRIPT_INTRON_VARIANT	EUR
333.3	Tics and choreas	neurological	rs4830964	.	23	15515319	C	G	G	0.964498	0.0639346	0.850903	1.09326	0.571812	0.962666	1	445326	320	0.046578	2.9701e-06	COVID-19 Hospitalized	SEQUENCE_VARIANT	EUR
751.21	Cystic kidney disease	congenital anomalies	rs9497053	UTRN	6	145026256	G	A	A	1.01446	0.0253883	0.965213	1.06621	0.571816	0.962666	1	433309	5455	-0.064841	1.0064e-06	COVID-19 Hospitalized	CODING_TRANSCRIPT_INTRON_VARIANT	EUR
363	Chorioretinal inflammations, scars, and other disorders of choroid	sense organs	rs117169628	SLC22A31	16	89262657	G	A	A	0.987116	0.0229367	0.943723	1.0325	0.57182	0.962666	1	427503	8539	0.081201	5.77e-07	COVID-19 Hospitalized	SYNONYMOUS_VARIANT	EUR
480.2	Viral pneumonia	respiratory	rs60305836	CDH8	16	61709381	A	C	C	0.949418	0.0918101	0.793064	1.1366	0.571825	0.962666	1	443549	575	0.086719	1.1846e-06	COVID-19 Hospitalized	CODING_TRANSCRIPT_INTRON_VARIANT	EUR
604.3	Peyronie's disease	genitourinary	rs35705950	MUC5B	11	1241221	G	T	T	1.02662	0.0464745	0.937242	1.12453	0.571827	0.962666	1	442176	2340	-0.11177	1.2224e-08	COVID-19 Hospitalized,COVID-19 Critically ill	UPSTREAM_GENE_VARIANT	EUR
625.1	Dyspareunia	genitourinary	rs10774679	OAS3	12	113374748	C	T	T	0.973821	0.0469217	0.888258	1.06763	0.571827	0.962666	1	443644	1066	0.075824	4.6954e-12	COVID-19 Hospitalized	UPSTREAM_GENE_VARIANT	EUR
364	Corneal opacity and other disorders of cornea	sense organs	rs7671107	LOC101929161	4	25449225	G	A	A	0.989949	0.0178677	0.955881	1.02523	0.571837	0.962666	1	424450	10805	-0.064456	1.0803e-06	COVID-19 Hospitalized	INTERGENIC_VARIANT	EUR
528	Diseases of the oral soft tissues, excluding lesions specific for gingiva and tongue	digestive	rs35154152	THBS3	1	155172725	T	C	C	1.01231	0.0216394	0.970272	1.05617	0.571849	0.962666	1	414449	11108	-0.20528	2.3574e-11	COVID-19 Critically ill	SYNONYMOUS_VARIANT	EUR
149	Cancer of larynx, pharynx, nasal cavities	neoplasms	rs35508621	LZTFL1	3	45880481	T	C	C	1.0222	0.038837	0.947277	1.10304	0.571856	0.962666	1	439050	4988	0.38931	6.0917e-89	COVID-19 Hospitalized	CODING_TRANSCRIPT_INTRON_VARIANT	EUR
153.2	Colon cancer	neoplasms	rs67579710	THBS3	1	155173527	G	A	A	1.01398	0.0245664	0.966319	1.064	0.571859	0.962666	1	433315	8673	-0.10348	1.0252e-09	COVID-19 Hospitalized	CODING_TRANSCRIPT_INTRON_VARIANT	EUR
560.2	Impaction of intestine	digestive	rs111837807	CCHCR1	6	31121232	T	C	C	0.953047	0.0850716	0.80668	1.12597	0.571872	0.962671	1	442157	938	0.20363	2.152e-11	COVID-19 Critically ill,COVID-19 Hospitalized	CODING_TRANSCRIPT_INTRON_VARIANT	EUR
701.2	Scar conditions and fibrosis of skin	dermatologic	rs72655853	SBSPON	8	73985608	A	G	G	0.978121	0.0391336	0.905904	1.0561	0.571879	0.962671	1	424502	6285	0.22523	8.3915e-07	COVID-19 Critically ill	CODING_TRANSCRIPT_INTRON_VARIANT	EUR
727.1	Synovitis and tenosynovitis	musculoskeletal	rs721917	SFTPD	10	81706324	A	G	G	1.00568	0.0100125	0.986132	1.02561	0.571908	0.96269	1	405652	21795	0.055247	2.0819e-07	COVID-19 Hospitalized	SYNONYMOUS_VARIANT	EUR
737.1	Kyphosis (acquired)	musculoskeletal	rs9268576	HLA-DRA	6	32395641	T	C	C	1.05197	0.0896272	0.882492	1.25398	0.571915	0.96269	1	442538	1137	0.095134	9.9752e-07	COVID-19 Hospitalized	INTERGENIC_VARIANT	EUR
288.2	Elevated white blood cell count	hematopoietic	rs8080583	KANSL1	17	44162597	C	A	A	0.991021	0.0159569	0.960507	1.02251	0.571923	0.96269	1	414052	11696	-0.12662	2.0785e-08	COVID-19 Critically ill	CODING_TRANSCRIPT_INTRON_VARIANT	EUR
728.71	Contracture of palmar fascia [Dupuytren's disease]	musculoskeletal	rs7671107	LOC101929161	4	25449225	G	A	A	1.01305	0.0229392	0.968512	1.05964	0.571924	0.96269	1	435580	6544	-0.064456	1.0803e-06	COVID-19 Hospitalized	INTERGENIC_VARIANT	EUR
735.2	Acquired toe deformities	musculoskeletal	rs9497053	UTRN	6	145026256	G	A	A	1.00612	0.0107943	0.985057	1.02763	0.571953	0.9627	1	392923	33040	-0.064841	1.0064e-06	COVID-19 Hospitalized	CODING_TRANSCRIPT_INTRON_VARIANT	EUR
202.22	Reticulosarcoma	neoplasms	rs7605877	FOXI3	2	88559025	T	C	C	1.03987	0.0691818	0.908013	1.19088	0.571979	0.9627	1	444521	1039	-0.071053	3.3369e-06	COVID-19 Hospitalized	INTERGENIC_VARIANT	EUR
687.3	Changes in skin texture	dermatologic	rs111783124	LOC101928126	21	35362848	G	A	A	0.934231	0.120384	0.737876	1.18284	0.571992	0.9627	1	442873	329	0.13532	2.1558e-07	COVID-19 Critically ill	INTERGENIC_VARIANT	EUR
112	Candidiasis	infectious diseases	rs12809318	FBRSL1	12	133140840	T	C	C	0.990542	0.0168167	0.958425	1.02373	0.571995	0.9627	1	422272	7774	-0.062781	9.5289e-09	COVID-19 Hospitalized	CODING_TRANSCRIPT_INTRON_VARIANT	EUR
565	Anal and rectal conditions	digestive	rs8052423	SLC22A31	16	89269178	G	T	T	1.01003	0.0176634	0.975663	1.04561	0.572003	0.9627	1	407562	14101	0.13037	1.0019e-06	COVID-19 Critically ill	UPSTREAM_GENE_VARIANT	EUR
530.14	Reflux esophagitis	digestive	rs9268576	HLA-DRA	6	32395641	T	C	C	1.01526	0.0268026	0.963304	1.07002	0.572005	0.9627	1	415329	13686	0.095134	9.9752e-07	COVID-19 Hospitalized	INTERGENIC_VARIANT	EUR
320	Meningitis	neurological	rs2924480	ELF5	11	34529831	T	C	C	1.0315	0.0548929	0.926286	1.14867	0.57206	0.9627	1	444069	852	-0.11648	2.817e-07	COVID-19 Critically ill	CODING_TRANSCRIPT_INTRON_VARIANT	EUR
614.5	Inflammatory disease of cervix, vagina, and vulva	genitourinary	rs67959919	LZTFL1	3	45871908	G	A	A	1.02664	0.0465391	0.937143	1.12469	0.572061	0.9627	1	437249	3994	0.59355	1.6043e-80	COVID-19 Critically ill	CODING_TRANSCRIPT_INTRON_VARIANT	EUR
754.1	Lumbosacral spondylolysis, congenital	congenital anomalies	rs1453205	LOC101928196	2	19901073	C	T	T	1.04365	0.0756212	0.899885	1.21039	0.572067	0.9627	1	444598	374	0.096992	3.6368e-06	COVID-19 Critically ill	INTERGENIC_VARIANT	EUR
457	Encounter for long-term (current) use of anticoagulants, antithrombotics, aspirin	circulatory system	rs60305836	CDH8	16	61709381	A	C	C	0.986248	0.0245086	0.939992	1.03478	0.572068	0.9627	1	423980	7984	0.086719	1.1846e-06	COVID-19 Hospitalized	CODING_TRANSCRIPT_INTRON_VARIANT	EUR
395.2	Nonrheumatic aortic valve disorders	circulatory system	rs1250993	LOC101929525	10	81399565	C	G	G	0.992888	0.0126327	0.968607	1.01778	0.572088	0.9627	1	416064	18250	0.12403	5.3767e-08	COVID-19 Critically ill	INTERGENIC_VARIANT	EUR
724.8	Other symptoms referable to back	musculoskeletal	rs8080583	KANSL1	17	44162597	C	A	A	0.985306	0.0262014	0.935984	1.03723	0.572092	0.9627	1	431094	4295	-0.12662	2.0785e-08	COVID-19 Critically ill	CODING_TRANSCRIPT_INTRON_VARIANT	EUR
519.1	Tracheostomy complications	respiratory	rs9461128	TMEM14B	6	10753875	T	C	C	1.24301	0.385044	0.58442	2.64378	0.572095	0.9627	1	445394	297	0.13046	3.4269e-06	COVID-19 Hospitalized	CODING_TRANSCRIPT_INTRON_VARIANT	EUR
764	Sciatica	symptoms	rs581342	LMNA	1	156095466	T	C	C	1.0108	0.0190223	0.973813	1.0492	0.572105	0.9627	1	400294	21906	0.090245	2.6355e-07	COVID-19 Hospitalized	CODING_TRANSCRIPT_INTRON_VARIANT	EUR
765	Cervical radiculitis	symptoms	rs9367106	LOC100505711	6	41483390	G	C	C	0.978169	0.0390703	0.906061	1.05602	0.572114	0.9627	1	406400	22465	0.20225	3.4038e-11	COVID-19 Hospitalized	INTERGENIC_VARIANT	EUR
276.1	Electrolyte imbalance	endocrine/metabolic	rs9268576	HLA-DRA	6	32395641	T	C	C	0.991689	0.0147739	0.963385	1.02082	0.572129	0.9627	1	355560	51402	0.095134	9.9752e-07	COVID-19 Hospitalized	INTERGENIC_VARIANT	EUR
458	Hypotension	circulatory system	rs13179014	SPEF2	5	35693227	A	C	C	1.00493	0.00869743	0.98794	1.0222	0.572145	0.9627	1	375830	35156	-0.061249	6.1057e-07	COVID-19 Hospitalized	CODING_TRANSCRIPT_INTRON_VARIANT	EUR
526.4	Temporomandibular joint disorders	digestive	rs495828	ABO	9	136154867	G	T	T	1.01407	0.0247252	0.966095	1.06442	0.572148	0.9627	1	431824	4866	-0.13432	6.5649e-10	COVID-19 Critically ill	UPSTREAM_GENE_VARIANT	EUR
452	Other venous embolism and thrombosis	circulatory system	rs11085727	TYK2	19	10466123	C	T	T	0.994144	0.0103973	0.97409	1.01461	0.572154	0.9627	1	410087	24262	0.17253	2.3333e-18	COVID-19 Critically ill,COVID-19 Hospitalized	CODING_TRANSCRIPT_INTRON_VARIANT	EUR
374.6	Dermatochalasis	sense organs	rs495828	ABO	9	136154867	G	T	T	0.992341	0.0136101	0.96622	1.01917	0.572155	0.9627	1	421405	16754	-0.13432	6.5649e-10	COVID-19 Critically ill	UPSTREAM_GENE_VARIANT	EUR
130	Spirochetal infection	infectious diseases	rs915823	TMPRSS2	21	42851454	A	C	C	0.974546	0.0456441	0.891149	1.06575	0.572161	0.9627	1	438213	1666	-0.066039	1.6687e-06	COVID-19 Hospitalized	CODING_TRANSCRIPT_INTRON_VARIANT	EUR
204.22	Myeloid leukemia, chronic	neoplasms	rs1878527	ANKRD30BL	2	133056313	T	C	C	0.961054	0.0703265	0.837309	1.10309	0.572165	0.9627	1	445138	680	-0.077457	2.0215e-06	COVID-19 Hospitalized	INTERGENIC_VARIANT	EUR
226	Benign neoplasm of thyroid glands	neoplasms	rs67959919	LZTFL1	3	45871908	G	A	A	1.0587	0.100987	0.868586	1.29043	0.57218	0.9627	1	443961	685	0.59355	1.6043e-80	COVID-19 Critically ill	CODING_TRANSCRIPT_INTRON_VARIANT	EUR
316	Substance addiction and disorders	mental disorders	rs10086829	COL14A1	8	121149129	G	A	A	0.995139	0.0086271	0.978454	1.01211	0.572195	0.9627	1	376090	50717	-0.097352	3.8599e-06	COVID-19 Critically ill	FIVE_PRIME_UTR_INTRON_VARIANT	EUR
754	Congenital musculoskeletal deformities of spine	congenital anomalies	rs35508621	LZTFL1	3	45880481	T	C	C	1.03274	0.0570425	0.9235	1.15491	0.572214	0.9627	1	440215	2250	0.38931	6.0917e-89	COVID-19 Hospitalized	CODING_TRANSCRIPT_INTRON_VARIANT	EUR
426.2	Atrioventricular [AV] block	circulatory system	rs2277732	DPP9	19	4723670	C	A	A	0.992011	0.0142025	0.964778	1.02001	0.572225	0.9627	1	421442	13597	0.11697	6.1912e-22	COVID-19 Hospitalized,COVID-19 Critically ill	FIVE_PRIME_UTR_INTRON_VARIANT	EUR
732	Osteochondropathies	musculoskeletal	rs10086829	COL14A1	8	121149129	G	A	A	1.03317	0.0577843	0.922543	1.15707	0.572239	0.9627	1	443258	945	-0.097352	3.8599e-06	COVID-19 Critically ill	FIVE_PRIME_UTR_INTRON_VARIANT	EUR
253.2	Pituitary hypofunction	endocrine/metabolic	rs9268576	HLA-DRA	6	32395641	T	C	C	0.943277	0.103399	0.77024	1.15519	0.57224	0.9627	1	444453	953	0.095134	9.9752e-07	COVID-19 Hospitalized	INTERGENIC_VARIANT	EUR
573.3	Hepatomegaly	digestive	rs9268576	HLA-DRA	6	32395641	T	C	C	0.96597	0.0613062	0.856603	1.0893	0.572247	0.9627	1	436915	2553	0.095134	9.9752e-07	COVID-19 Hospitalized	INTERGENIC_VARIANT	EUR
642	Hypertension complicating pregnancy, childbirth, and the puerperium	pregnancy complications	rs111783124	LOC101928126	21	35362848	G	A	A	0.924381	0.139236	0.703612	1.21442	0.572258	0.9627	1	445501	255	0.13532	2.1558e-07	COVID-19 Critically ill	INTERGENIC_VARIANT	EUR
740.12	Osteoarthrosis, localized, secondary	musculoskeletal	rs35154152	THBS3	1	155172725	T	C	C	1.01404	0.0246878	0.966141	1.06431	0.572276	0.9627	1	426038	8483	-0.20528	2.3574e-11	COVID-19 Critically ill	SYNONYMOUS_VARIANT	EUR
394.7	Disease of tricuspid valve	circulatory system	rs5023077	FBRSL1	12	133141973	T	C	C	1.02351	0.0411493	0.944203	1.10948	0.572277	0.9627	1	438692	1267	-0.090901	1.5172e-06	COVID-19 Critically ill	CODING_TRANSCRIPT_INTRON_VARIANT	EUR
369	Infection of the eye	sense organs	rs10774671	OAS1	12	113357193	G	A	A	1.00732	0.0129142	0.982143	1.03314	0.572282	0.9627	1	407499	13620	0.12569	3.6032e-11	COVID-19 Critically ill	SPLICE_ACCEPTOR_VARIANT	EUR
290.11	Alzheimer's disease	mental disorders	rs34488998	NKAIN3	8	63408372	G	A	A	0.965371	0.0624115	0.854219	1.09099	0.572285	0.9627	1	439514	4092	0.1355	3.4644e-06	COVID-19 Hospitalized	CODING_TRANSCRIPT_INTRON_VARIANT	EUR
860	Bone marrow or stem cell transplant	neoplasms	rs915823	TMPRSS2	21	42851454	A	C	C	0.95315	0.0849731	0.806923	1.12588	0.57229	0.9627	1	445328	487	-0.066039	1.6687e-06	COVID-19 Hospitalized	CODING_TRANSCRIPT_INTRON_VARIANT	EUR
740.11	Osteoarthrosis, localized, primary	musculoskeletal	rs1405655	NR1H2	19	50882619	T	C	C	1.00374	0.00661706	0.99081	1.01685	0.572293	0.9627	1	342013	68587	0.075181	1.1208e-11	COVID-19 Hospitalized,COVID-19 Critically ill	CODING_TRANSCRIPT_INTRON_VARIANT	EUR
495.1	Chronic obstructive asthma	respiratory	rs8080583	KANSL1	17	44162597	C	A	A	1.01531	0.0269106	0.963148	1.0703	0.5723	0.9627	1	436853	3956	-0.12662	2.0785e-08	COVID-19 Critically ill	CODING_TRANSCRIPT_INTRON_VARIANT	EUR
386	Vertiginous syndromes and other disorders of vestibular system	sense organs	rs8052423	SLC22A31	16	89269178	G	T	T	0.990292	0.0172762	0.957322	1.0244	0.572306	0.9627	1	414117	15031	0.13037	1.0019e-06	COVID-19 Critically ill	UPSTREAM_GENE_VARIANT	EUR
568.1	Peritoneal adhesions (postoperative) (postinfection)	digestive	rs1878527	ANKRD30BL	2	133056313	T	C	C	1.02636	0.0460752	0.937733	1.12336	0.572315	0.9627	1	440847	1631	-0.077457	2.0215e-06	COVID-19 Hospitalized	INTERGENIC_VARIANT	EUR
348.4	Cerebral cysts	neurological	rs721917	SFTPD	10	81706324	A	G	G	1.04458	0.0772392	0.897831	1.21531	0.572315	0.9627	1	444984	347	0.055247	2.0819e-07	COVID-19 Hospitalized	SYNONYMOUS_VARIANT	EUR
275.6	Hypercalcemia	endocrine/metabolic	rs11085727	TYK2	19	10466123	C	T	T	0.987582	0.0221312	0.94566	1.03136	0.572317	0.9627	1	436094	5120	0.17253	2.3333e-18	COVID-19 Critically ill,COVID-19 Hospitalized	CODING_TRANSCRIPT_INTRON_VARIANT	EUR
564.8	NA	NA	rs12660421	FOXP4-AS1	6	41488378	G	A	A	1.04591	0.0794926	0.895012	1.22224	0.572319	0.9627	1	426025	5014	0.35506	1.1424e-09	COVID-19 Critically ill	DOWNSTREAM_GENE_VARIANT	EUR
525	Other diseases of the teeth and supporting structures	digestive	rs467843	TRAPPC13	5	64945715	A	G	G	0.996496	0.00621665	0.984428	1.00871	0.57235	0.9627	1	337727	80221	-0.089724	1.7259e-06	COVID-19 Critically ill	CODING_TRANSCRIPT_INTRON_VARIANT	EUR
513.4	Hyperventilation	respiratory	rs35705950	MUC5B	11	1241221	G	T	T	1.08377	0.142483	0.8197	1.43291	0.572356	0.9627	1	443955	239	-0.11177	1.2224e-08	COVID-19 Hospitalized,COVID-19 Critically ill	UPSTREAM_GENE_VARIANT	EUR
747.12	Valvular heart disease/ heart chambers	congenital anomalies	rs12809318	FBRSL1	12	133140840	T	C	C	0.974059	0.046555	0.889114	1.06712	0.572366	0.9627	1	443542	987	-0.062781	9.5289e-09	COVID-19 Hospitalized	CODING_TRANSCRIPT_INTRON_VARIANT	EUR
441	Vascular insufficiency of intestine	circulatory system	rs4830964	.	23	15515319	C	G	G	0.982995	0.0303805	0.926171	1.0433	0.572375	0.9627	1	442701	1437	0.046578	2.9701e-06	COVID-19 Hospitalized	SEQUENCE_VARIANT	EUR
370.3	Keratoconjunctivitis	sense organs	rs9461128	TMEM14B	6	10753875	T	C	C	1.06022	0.103578	0.865426	1.29886	0.572377	0.9627	1	431493	4652	0.13046	3.4269e-06	COVID-19 Hospitalized	CODING_TRANSCRIPT_INTRON_VARIANT	EUR
962.3	Hormones and synthetic substitutes causing adverse effects in therapeutic use	injuries & poisonings	rs35705950	MUC5B	11	1241221	G	T	T	1.06271	0.107741	0.86041	1.31258	0.572394	0.9627	1	443333	423	-0.11177	1.2224e-08	COVID-19 Hospitalized,COVID-19 Critically ill	UPSTREAM_GENE_VARIANT	EUR
317	Alcohol-related disorders	mental disorders	rs7089827	TFAM	10	60157611	C	T	T	0.994025	0.0106153	0.973558	1.01492	0.572404	0.9627	1	346550	77165	-0.14471	2.0338e-06	COVID-19 Critically ill	THREE_PRIME_UTR_EXON_VARIANT	EUR
574.12	Cholelithiasis with other cholecystitis	digestive	rs35705950	MUC5B	11	1241221	G	T	T	1.02464	0.043113	0.941612	1.11498	0.572407	0.9627	1	437717	2739	-0.11177	1.2224e-08	COVID-19 Hospitalized,COVID-19 Critically ill	UPSTREAM_GENE_VARIANT	EUR
571.51	Cirrhosis of liver without mention of alcohol	digestive	rs2284028	NCF4	22	37265172	A	C	C	1.04294	0.0744807	0.901282	1.20686	0.572431	0.9627	1	429859	12153	0.31271	4.1737e-06	COVID-19 Critically ill	CODING_TRANSCRIPT_INTRON_VARIANT	EUR
595	Hydronephrosis	genitourinary	rs766826	ELF5	11	34528766	C	T	T	0.988647	0.020229	0.950216	1.02863	0.572446	0.9627	1	432697	6659	-0.082134	1.155e-11	COVID-19 Hospitalized	CODING_TRANSCRIPT_INTRON_VARIANT	EUR
711.2	Reiter's disease	musculoskeletal	rs34488998	NKAIN3	8	63408372	G	A	A	0.896519	0.193528	0.613519	1.31006	0.572451	0.9627	1	445287	435	0.1355	3.4644e-06	COVID-19 Hospitalized	CODING_TRANSCRIPT_INTRON_VARIANT	EUR
286.9	Abnormal coagulation profile	hematopoietic	rs77534576	DLX4	17	47940666	C	T	T	1.0513	0.088639	0.883647	1.25077	0.572451	0.9627	1	435541	3558	0.20794	1.7585e-10	COVID-19 Hospitalized	INTERGENIC_VARIANT	EUR
592	Cystitis and urethritis	genitourinary	rs10086829	COL14A1	8	121149129	G	A	A	1.01367	0.0240639	0.966975	1.06263	0.572466	0.9627	1	429044	5473	-0.097352	3.8599e-06	COVID-19 Critically ill	FIVE_PRIME_UTR_INTRON_VARIANT	EUR
401	Hypertension	circulatory system	rs67959919	LZTFL1	3	45871908	G	A	A	0.994046	0.01058	0.973645	1.01487	0.57247	0.9627	1	110924	311166	0.59355	1.6043e-80	COVID-19 Critically ill	CODING_TRANSCRIPT_INTRON_VARIANT	EUR
362.8	Retinal hemorrhage/ischemia	sense organs	rs732990	CIB4	2	26842146	C	G	G	1.01181	0.0208052	0.971382	1.05392	0.572487	0.9627	1	431874	4955	0.056389	5.6358e-07	COVID-19 Hospitalized	CODING_TRANSCRIPT_INTRON_VARIANT	EUR
555	Inflammatory bowel disease and other gastroenteritis and colitis	digestive	rs1878527	ANKRD30BL	2	133056313	T	C	C	0.987921	0.0215315	0.947098	1.0305	0.572492	0.9627	1	434283	7499	-0.077457	2.0215e-06	COVID-19 Hospitalized	INTERGENIC_VARIANT	EUR
540	Appendiceal conditions	digestive	rs76423999	SLC12A7	5	1098067	T	A	A	1.0293	0.0511665	0.931083	1.13787	0.572496	0.9627	1	440885	3764	0.18412	3.8813e-07	COVID-19 Critically ill	CODING_TRANSCRIPT_INTRON_VARIANT	EUR
473.1	Chronic laryngitis	respiratory	rs766826	ELF5	11	34528766	C	T	T	0.968533	0.0566505	0.86675	1.08227	0.572498	0.9627	1	442589	841	-0.082134	1.155e-11	COVID-19 Hospitalized	CODING_TRANSCRIPT_INTRON_VARIANT	EUR
458.1	Orthostatic hypotension	circulatory system	rs111783124	LOC101928126	21	35362848	G	A	A	1.01115	0.0196391	0.972964	1.05082	0.57251	0.9627	1	416454	12141	0.13532	2.1558e-07	COVID-19 Critically ill	INTERGENIC_VARIANT	EUR
689	Disorder of skin and subcutaneous tissue NOS	dermatologic	rs3746539	PTPRT	20	40702071	G	A	A	1.00454	0.00803107	0.988854	1.02048	0.572512	0.9627	1	347632	38624	0.05405	1.7723e-06	COVID-19 Hospitalized	THREE_PRIME_UTR_EXON_VARIANT	EUR
772.1	Muscular wasting and disuse atrophy	symptoms	rs8080583	KANSL1	17	44162597	C	A	A	1.02565	0.0448725	0.939296	1.11994	0.572521	0.9627	1	442005	1411	-0.12662	2.0785e-08	COVID-19 Critically ill	CODING_TRANSCRIPT_INTRON_VARIANT	EUR
619	Noninflammatory female genital disorders	genitourinary	rs72711165	TMEM65	8	125336564	T	C	C	1.06836	0.117179	0.849134	1.34419	0.572532	0.9627	1	437614	3746	0.18279	6.0907e-07	COVID-19 Hospitalized	CODING_TRANSCRIPT_INTRON_VARIANT	EUR
586	Other disorders of the kidney and ureters	genitourinary	rs9461128	TMEM14B	6	10753875	T	C	C	1.02552	0.0446524	0.939583	1.11931	0.572537	0.9627	1	390837	26945	0.13046	3.4269e-06	COVID-19 Hospitalized	CODING_TRANSCRIPT_INTRON_VARIANT	EUR
041	Bacterial infection NOS	infectious diseases	rs7089827	TFAM	10	60157611	C	T	T	0.990537	0.0168483	0.958362	1.02379	0.572538	0.9627	1	394422	25232	-0.14471	2.0338e-06	COVID-19 Critically ill	THREE_PRIME_UTR_EXON_VARIANT	EUR
729.3	Panniculitis	musculoskeletal	rs581342	LMNA	1	156095466	T	C	C	1.08483	0.144299	0.817591	1.43943	0.572551	0.9627	1	444829	346	0.090245	2.6355e-07	COVID-19 Hospitalized	CODING_TRANSCRIPT_INTRON_VARIANT	EUR
333.2	Myoclonus	neurological	rs11234800	ME3	11	86479407	G	C	C	1.0324	0.0565103	0.92416	1.15332	0.572557	0.9627	1	442898	1243	-0.077173	3.0702e-06	COVID-19 Hospitalized	INTERGENIC_VARIANT	EUR
258	Iatrogenic endocrine disorders	endocrine/metabolic	rs7579014	BCL11A	2	60707894	G	A	A	0.943711	0.102671	0.771694	1.15407	0.572561	0.9627	1	445416	225	-0.05629	1.2614e-06	COVID-19 Hospitalized	CODING_TRANSCRIPT_INTRON_VARIANT	EUR
358.1	Myasthenia gravis	neurological	rs35508621	LZTFL1	3	45880481	T	C	C	1.04855	0.0840082	0.889363	1.23622	0.572569	0.9627	1	444682	1010	0.38931	6.0917e-89	COVID-19 Hospitalized	CODING_TRANSCRIPT_INTRON_VARIANT	EUR
369	Infection of the eye	sense organs	rs4830964	.	23	15515319	C	G	G	1.00566	0.0100095	0.986127	1.02559	0.572569	0.9627	1	407499	13620	0.046578	2.9701e-06	COVID-19 Hospitalized	SEQUENCE_VARIANT	EUR
532	Dysphagia	digestive	rs9497053	UTRN	6	145026256	G	A	A	1.00501	0.00885718	0.987714	1.02261	0.572575	0.9627	1	369300	52098	-0.064841	1.0064e-06	COVID-19 Hospitalized	CODING_TRANSCRIPT_INTRON_VARIANT	EUR
187.1	Malignant neoplasm of unspecified male genital organ	neoplasms	rs1405655	NR1H2	19	50882619	T	C	C	0.957646	0.0766998	0.823983	1.11299	0.572592	0.9627	1	444682	424	0.075181	1.1208e-11	COVID-19 Hospitalized,COVID-19 Critically ill	CODING_TRANSCRIPT_INTRON_VARIANT	EUR
707.1	Decubitus ulcer	dermatologic	rs467843	TRAPPC13	5	64945715	A	G	G	1.00968	0.0170753	0.976449	1.04404	0.572599	0.9627	1	431353	8726	-0.089724	1.7259e-06	COVID-19 Critically ill	CODING_TRANSCRIPT_INTRON_VARIANT	EUR
172.22	Squamous cell carcinoma	neoplasms	rs75505823	LRP1	12	57540956	G	T	T	1.015	0.0263847	0.963844	1.06887	0.572605	0.9627	1	417422	17372	-0.20852	3.0745e-06	COVID-19 Critically ill	CODING_TRANSCRIPT_INTRON_VARIANT	EUR
627.1	Postmenopausal bleeding	genitourinary	rs75505823	LRP1	12	57540956	G	T	T	0.945154	0.0999746	0.776969	1.14974	0.572605	0.9627	1	443746	1361	-0.20852	3.0745e-06	COVID-19 Critically ill	CODING_TRANSCRIPT_INTRON_VARIANT	EUR
507	Pleurisy; pleural effusion	respiratory	rs111783124	LOC101928126	21	35362848	G	A	A	1.0099	0.0174573	0.975929	1.04505	0.572608	0.9627	1	413843	15536	0.13532	2.1558e-07	COVID-19 Critically ill	INTERGENIC_VARIANT	EUR
361.2	Retinoschisis and retinal cysts	sense organs	rs62200027	CASC20	20	6469515	G	A	A	1.02197	0.038524	0.94765	1.10213	0.572619	0.9627	1	443487	1616	-0.053006	3.3456e-06	COVID-19 Hospitalized,COVID-19 Critically ill	NON_CODING_TRANSCRIPT_INTRON_VARIANT	EUR
253.1	Pituitary hyperfunction	endocrine/metabolic	rs13179014	SPEF2	5	35693227	A	C	C	1.03006	0.0524977	0.929344	1.14169	0.57264	0.9627	1	444493	865	-0.061249	6.1057e-07	COVID-19 Hospitalized	CODING_TRANSCRIPT_INTRON_VARIANT	EUR
513.4	Hyperventilation	respiratory	rs35508621	LZTFL1	3	45880481	T	C	C	1.10018	0.169232	0.789611	1.5329	0.572646	0.9627	1	443955	239	0.38931	6.0917e-89	COVID-19 Hospitalized	CODING_TRANSCRIPT_INTRON_VARIANT	EUR
425.8	Other cardiomyopathy	circulatory system	rs7960611	CLEC1A	12	10230416	G	A	A	0.944314	0.101562	0.773868	1.1523	0.572648	0.9627	1	444773	547	-0.1584	3.3086e-07	COVID-19 Critically ill	CODING_TRANSCRIPT_INTRON_VARIANT	EUR
695.8	Other specified erythematous conditions	dermatologic	rs505922	ABO	9	136149229	T	C	C	1.01239	0.0218311	0.969987	1.05665	0.572655	0.9627	1	431746	4768	-0.099884	2.0889e-20	COVID-19 Hospitalized	CODING_TRANSCRIPT_INTRON_VARIANT	EUR
761	Cervicalgia	symptoms	rs1453205	LOC101928196	2	19901073	C	T	T	0.996683	0.00589035	0.985242	1.00826	0.572689	0.9627	1	328929	77959	0.096992	3.6368e-06	COVID-19 Critically ill	INTERGENIC_VARIANT	EUR
374.3	Ptosis of eyelid	sense organs	rs9497053	UTRN	6	145026256	G	A	A	1.01038	0.0182979	0.974782	1.04727	0.572693	0.9627	1	428131	10817	-0.064841	1.0064e-06	COVID-19 Hospitalized	CODING_TRANSCRIPT_INTRON_VARIANT	EUR
381.9	Otorrhea	sense organs	rs67579710	THBS3	1	155173527	G	A	A	1.04203	0.0729928	0.903129	1.2023	0.572703	0.9627	1	442806	936	-0.10348	1.0252e-09	COVID-19 Hospitalized	CODING_TRANSCRIPT_INTRON_VARIANT	EUR
369.2	Eye infection, viral	sense organs	rs11085727	TYK2	19	10466123	C	T	T	1.01661	0.0292012	0.960058	1.07649	0.572707	0.9627	1	439128	2882	0.17253	2.3333e-18	COVID-19 Critically ill,COVID-19 Hospitalized	CODING_TRANSCRIPT_INTRON_VARIANT	EUR
352.2	Facial nerve disorders [CN7]	neurological	rs2277732	DPP9	19	4723670	C	A	A	0.984906	0.0269631	0.934208	1.03836	0.57271	0.9627	1	439512	3637	0.11697	6.1912e-22	COVID-19 Hospitalized,COVID-19 Critically ill	FIVE_PRIME_UTR_INTRON_VARIANT	EUR
302	Sexual and gender identity disorders	mental disorders	rs11234800	ME3	11	86479407	G	C	C	0.98472	0.0272976	0.93342	1.03884	0.572711	0.9627	1	432796	5611	-0.077173	3.0702e-06	COVID-19 Hospitalized	INTERGENIC_VARIANT	EUR
149.4	Cancer of larynx	neoplasms	rs915823	TMPRSS2	21	42851454	A	C	C	1.02248	0.0394102	0.946473	1.10459	0.572715	0.9627	1	442995	2157	-0.066039	1.6687e-06	COVID-19 Hospitalized	CODING_TRANSCRIPT_INTRON_VARIANT	EUR
729.1	Rheumatism, unspecified and fibrositis	musculoskeletal	rs78313563	ESS2	22	19136365	G	A	A	0.89823	0.190298	0.618594	1.30427	0.572748	0.9627	1	443415	1694	0.40873	6.5914e-07	COVID-19 Critically ill	UPSTREAM_GENE_VARIANT	EUR
430.2	Intracerebral hemorrhage	circulatory system	rs9497053	UTRN	6	145026256	G	A	A	1.02919	0.0510211	0.931254	1.13743	0.572756	0.9627	1	443425	1339	-0.064841	1.0064e-06	COVID-19 Hospitalized	CODING_TRANSCRIPT_INTRON_VARIANT	EUR
245.2	Chronic thyroiditis	endocrine/metabolic	rs7960611	CLEC1A	12	10230416	G	A	A	0.960934	0.0706564	0.836663	1.10366	0.572756	0.9627	1	443903	1144	-0.1584	3.3086e-07	COVID-19 Critically ill	CODING_TRANSCRIPT_INTRON_VARIANT	EUR
071.1	HIV infection, symptomatic	infectious diseases	rs4830964	.	23	15515319	C	G	G	0.988332	0.0208091	0.948834	1.02947	0.572756	0.9627	1	442630	2954	0.046578	2.9701e-06	COVID-19 Hospitalized	SEQUENCE_VARIANT	EUR
420.22	Chronic pericarditis	circulatory system	rs9896243	NSF	17	44826056	C	G	G	1.05991	0.103171	0.865867	1.29745	0.57276	0.9627	1	445082	277	-0.13155	3.2234e-08	COVID-19 Critically ill	CODING_TRANSCRIPT_INTRON_VARIANT	EUR
626	Disorders of menstruation and other abnormal bleeding from female genital tract	genitourinary	rs35154152	THBS3	1	155172725	T	C	C	1.01801	0.031656	0.956771	1.08318	0.572769	0.9627	1	434486	8011	-0.20528	2.3574e-11	COVID-19 Critically ill	SYNONYMOUS_VARIANT	EUR
601.3	Orchitis and epididymitis	genitourinary	rs5023077	FBRSL1	12	133141973	T	C	C	0.989135	0.019371	0.952285	1.02741	0.57278	0.9627	1	432655	5778	-0.090901	1.5172e-06	COVID-19 Critically ill	CODING_TRANSCRIPT_INTRON_VARIANT	EUR
763	Thoracic or lumbosacral neuritis or radiculitis, unspecified	symptoms	rs35508621	LZTFL1	3	45880481	T	C	C	0.991977	0.0142828	0.964593	1.02014	0.572781	0.9627	1	380459	41101	0.38931	6.0917e-89	COVID-19 Hospitalized	CODING_TRANSCRIPT_INTRON_VARIANT	EUR
348.2	Cerebral edema and compression of brain	neurological	rs3746539	PTPRT	20	40702071	G	A	A	1.02846	0.0497587	0.932894	1.13381	0.572791	0.9627	1	443793	893	0.05405	1.7723e-06	COVID-19 Hospitalized	THREE_PRIME_UTR_EXON_VARIANT	EUR
614	Inflammatory diseases of female pelvic organs	genitourinary	rs11702230	LOC101928126	21	35377591	C	T	T	1.02086	0.0366024	0.950185	1.09678	0.572803	0.9627	1	436467	4518	0.099731	3.223e-09	COVID-19 Hospitalized	INTERGENIC_VARIANT	EUR
593	Hematuria	genitourinary	rs67579710	THBS3	1	155173527	G	A	A	0.99299	0.0124742	0.969007	1.01757	0.572804	0.9627	1	384706	36834	-0.10348	1.0252e-09	COVID-19 Hospitalized	CODING_TRANSCRIPT_INTRON_VARIANT	EUR
165.1	Cancer of bronchus; lung	neoplasms	rs1250993	LOC101929525	10	81399565	C	G	G	0.991262	0.0155632	0.961482	1.02196	0.572813	0.9627	1	430884	11656	0.12403	5.3767e-08	COVID-19 Critically ill	INTERGENIC_VARIANT	EUR
334.21	Amyotrophic Lateral Sclerosis	neurological	rs7560588	BCL11A	2	60727416	G	A	A	0.962755	0.0673084	0.843768	1.09852	0.572814	0.9627	1	445073	663	-0.12371	2.3396e-07	COVID-19 Critically ill	CODING_TRANSCRIPT_INTRON_VARIANT	EUR
250.12	Type 1 diabetes with renal manifestations	endocrine/metabolic	rs72655853	SBSPON	8	73985608	A	G	G	1.05493	0.0948222	0.876011	1.27038	0.572814	0.9627	1	443915	997	0.22523	8.3915e-07	COVID-19 Critically ill	CODING_TRANSCRIPT_INTRON_VARIANT	EUR
374.2	Lagophthalmos	sense organs	rs61667602	CRHR1	17	43785349	T	C	C	1.02972	0.0519301	0.930068	1.14004	0.572818	0.9627	1	443594	1050	-0.093554	9.1279e-12	COVID-19 Hospitalized	FIVE_PRIME_UTR_INTRON_VARIANT	EUR
366.1	Nonsenile Cataract	sense organs	rs1250993	LOC101929525	10	81399565	C	G	G	1.01427	0.0251344	0.965519	1.06549	0.572823	0.9627	1	434346	4348	0.12403	5.3767e-08	COVID-19 Critically ill	INTERGENIC_VARIANT	EUR
216.1	Screening for malignant neoplasms of the skin	neoplasms	rs72655853	SBSPON	8	73985608	A	G	G	0.98451	0.0276888	0.932505	1.03941	0.572874	0.96276	1	411629	12641	0.22523	8.3915e-07	COVID-19 Critically ill	CODING_TRANSCRIPT_INTRON_VARIANT	EUR
1010.2	NA	NA	rs915823	TMPRSS2	21	42851454	A	C	C	0.994917	0.00903738	0.97745	1.0127	0.572876	0.96276	1	326666	52561	-0.066039	1.6687e-06	COVID-19 Hospitalized	CODING_TRANSCRIPT_INTRON_VARIANT	EUR
353	Nerve root and plexus disorders	neurological	rs77534576	DLX4	17	47940666	C	T	T	0.960377	0.0717117	0.83445	1.10531	0.572903	0.962779	1	430868	5898	0.20794	1.7585e-10	COVID-19 Hospitalized	INTERGENIC_VARIANT	EUR
704.2	Hirsutism	dermatologic	rs72655853	SBSPON	8	73985608	A	G	G	1.08788	0.14941	0.811717	1.45801	0.572904	0.962779	1	445212	401	0.22523	8.3915e-07	COVID-19 Critically ill	CODING_TRANSCRIPT_INTRON_VARIANT	EUR
800.1	Fracture of neck of femur	injuries & poisonings	rs10086829	COL14A1	8	121149129	G	A	A	0.983593	0.0293465	0.928615	1.04183	0.572946	0.962808	1	440666	3595	-0.097352	3.8599e-06	COVID-19 Critically ill	FIVE_PRIME_UTR_INTRON_VARIANT	EUR
282	Hereditary hemolytic anemias	hematopoietic	rs72655853	SBSPON	8	73985608	A	G	G	0.94651	0.0975233	0.781832	1.14588	0.572961	0.962808	1	443597	976	0.22523	8.3915e-07	COVID-19 Critically ill	CODING_TRANSCRIPT_INTRON_VARIANT	EUR
362.6	Peripheral retinal degenerations	sense organs	rs2284028	NCF4	22	37265172	A	C	C	1.05575	0.0962519	0.874245	1.27495	0.572968	0.962808	1	429171	7055	0.31271	4.1737e-06	COVID-19 Critically ill	CODING_TRANSCRIPT_INTRON_VARIANT	EUR
535.8	Other specified gastritis	digestive	rs12809318	FBRSL1	12	133140840	T	C	C	1.01615	0.0284189	0.961096	1.07435	0.572969	0.962808	1	432439	2665	-0.062781	9.5289e-09	COVID-19 Hospitalized	CODING_TRANSCRIPT_INTRON_VARIANT	EUR
195	Cancer, suspected or other	neoplasms	rs12660421	FOXP4-AS1	6	41488378	G	A	A	0.969063	0.0557514	0.868753	1.08096	0.572974	0.962808	1	421470	11340	0.35506	1.1424e-09	COVID-19 Critically ill	DOWNSTREAM_GENE_VARIANT	EUR
255.1	Adrenal hyperfunction	endocrine/metabolic	rs2277732	DPP9	19	4723670	C	A	A	0.969513	0.0549267	0.870563	1.07971	0.572974	0.962808	1	444416	879	0.11697	6.1912e-22	COVID-19 Hospitalized,COVID-19 Critically ill	FIVE_PRIME_UTR_INTRON_VARIANT	EUR
041.4	E. coli	infectious diseases	rs9461128	TMEM14B	6	10753875	T	C	C	1.08735	0.148575	0.812646	1.45491	0.573005	0.962808	1	437817	2213	0.13046	3.4269e-06	COVID-19 Hospitalized	CODING_TRANSCRIPT_INTRON_VARIANT	EUR
300.4	Dysthymic disorder	mental disorders	rs35154152	THBS3	1	155172725	T	C	C	0.992481	0.0133912	0.966771	1.01887	0.573008	0.962808	1	396689	31211	-0.20528	2.3574e-11	COVID-19 Critically ill	SYNONYMOUS_VARIANT	EUR
362.8	Retinal hemorrhage/ischemia	sense organs	rs1878527	ANKRD30BL	2	133056313	T	C	C	0.985242	0.0263795	0.935597	1.03752	0.573009	0.962808	1	431874	4955	-0.077457	2.0215e-06	COVID-19 Hospitalized	INTERGENIC_VARIANT	EUR
573.3	Hepatomegaly	digestive	rs72711165	TMEM65	8	125336564	T	C	C	0.925242	0.137863	0.706165	1.21228	0.573024	0.962808	1	436915	2553	0.18279	6.0907e-07	COVID-19 Hospitalized	CODING_TRANSCRIPT_INTRON_VARIANT	EUR
575.9	Nonspecific abnormal findings on radiological and other examination of biliary tract	digestive	rs75505823	LRP1	12	57540956	G	T	T	1.04283	0.0744136	0.901308	1.20658	0.573024	0.962808	1	438647	2083	-0.20852	3.0745e-06	COVID-19 Critically ill	CODING_TRANSCRIPT_INTRON_VARIANT	EUR
369	Infection of the eye	sense organs	rs35705950	MUC5B	11	1241221	G	T	T	1.01116	0.0196907	0.972879	1.05095	0.573029	0.962808	1	407499	13620	-0.11177	1.2224e-08	COVID-19 Hospitalized,COVID-19 Critically ill	UPSTREAM_GENE_VARIANT	EUR
509.2	Respiratory insufficiency	respiratory	rs55654108	PDCL3P4	3	101425703	A	G	G	1.0208	0.0365307	0.950268	1.09657	0.573038	0.962808	1	440597	1718	-0.05662	1.0636e-06	COVID-19 Hospitalized	INTERGENIC_VARIANT	EUR
626.13	Irregular menstrual cycle	genitourinary	rs67959919	LZTFL1	3	45871908	G	A	A	1.04346	0.075481	0.899963	1.20983	0.573052	0.962808	1	442421	1354	0.59355	1.6043e-80	COVID-19 Critically ill	CODING_TRANSCRIPT_INTRON_VARIANT	EUR
686.2	Impetigo	dermatologic	rs35154152	THBS3	1	155172725	T	C	C	0.952562	0.0862423	0.804421	1.12798	0.573073	0.962808	1	441946	714	-0.20528	2.3574e-11	COVID-19 Critically ill	SYNONYMOUS_VARIANT	EUR
401.21	Hypertensive heart disease	circulatory system	rs12660421	FOXP4-AS1	6	41488378	G	A	A	1.02246	0.039415	0.946446	1.10458	0.573096	0.962808	1	402686	22301	0.35506	1.1424e-09	COVID-19 Critically ill	DOWNSTREAM_GENE_VARIANT	EUR
711	Arthropathy associated with infections	musculoskeletal	rs35508621	LZTFL1	3	45880481	T	C	C	0.972254	0.0499348	0.881608	1.07222	0.573103	0.962808	1	439397	3099	0.38931	6.0917e-89	COVID-19 Hospitalized	CODING_TRANSCRIPT_INTRON_VARIANT	EUR
333.4	Torsion dystonia	neurological	rs9461128	TMEM14B	6	10753875	T	C	C	1.08699	0.148036	0.813239	1.4529	0.573106	0.962808	1	441565	2170	0.13046	3.4269e-06	COVID-19 Hospitalized	CODING_TRANSCRIPT_INTRON_VARIANT	EUR
199.4	Neurofibromatosis	neoplasms	rs766826	ELF5	11	34528766	C	T	T	1.0465	0.0806564	0.893475	1.22572	0.573117	0.962808	1	445028	408	-0.082134	1.155e-11	COVID-19 Hospitalized	CODING_TRANSCRIPT_INTRON_VARIANT	EUR
155	Cancer of liver and intrahepatic bile duct	neoplasms	rs8052423	SLC22A31	16	89269178	G	T	T	0.978611	0.0383714	0.907713	1.05505	0.573122	0.962808	1	441767	2984	0.13037	1.0019e-06	COVID-19 Critically ill	UPSTREAM_GENE_VARIANT	EUR
800.4	Fracture of patella	injuries & poisonings	rs60869999	MYO1C	17	1390948	A	T	T	1.02251	0.0395044	0.946326	1.10482	0.573124	0.962808	1	443102	1815	0.059541	2.9039e-06	COVID-19 Hospitalized	CODING_TRANSCRIPT_INTRON_VARIANT	EUR
592.2	Urethritis and urethral syndrome	genitourinary	rs732990	CIB4	2	26842146	C	G	G	1.03536	0.0616647	0.917488	1.16837	0.573125	0.962808	1	442984	558	0.056389	5.6358e-07	COVID-19 Hospitalized	CODING_TRANSCRIPT_INTRON_VARIANT	EUR
500.2	Pneumoconiosis	respiratory	rs10086829	COL14A1	8	121149129	G	A	A	0.978025	0.0394348	0.90528	1.05662	0.573126	0.962808	1	442484	1976	-0.097352	3.8599e-06	COVID-19 Critically ill	FIVE_PRIME_UTR_INTRON_VARIANT	EUR
618.2	Uterine/Uterovaginal prolapse	genitourinary	rs1405655	NR1H2	19	50882619	T	C	C	1.04743	0.0822425	0.891497	1.23064	0.573133	0.962808	1	445275	365	0.075181	1.1208e-11	COVID-19 Hospitalized,COVID-19 Critically ill	CODING_TRANSCRIPT_INTRON_VARIANT	EUR
709.7	Unspecified diffuse connective tissue disease	dermatologic	rs67579710	THBS3	1	155173527	G	A	A	1.06547	0.112546	0.854557	1.32843	0.573134	0.962808	1	445025	386	-0.10348	1.0252e-09	COVID-19 Hospitalized	CODING_TRANSCRIPT_INTRON_VARIANT	EUR
496.2	Chronic bronchitis	respiratory	rs12567716	FOXD2	1	48197570	T	C	C	1.00848	0.0149932	0.979279	1.03856	0.573155	0.962825	1	400579	25603	-0.090753	1.4878e-06	COVID-19 Hospitalized	INTERGENIC_VARIANT	EUR
428.4	Heart failure with preserved EF [Diastolic heart failure]	circulatory system	rs1250993	LOC101929525	10	81399565	C	G	G	1.00737	0.0130375	0.981957	1.03344	0.573183	0.962825	1	418082	16802	0.12403	5.3767e-08	COVID-19 Critically ill	INTERGENIC_VARIANT	EUR
368.1	Amblyopia	sense organs	rs77534576	DLX4	17	47940666	C	T	T	0.960876	0.0708433	0.836306	1.104	0.573191	0.962825	1	436041	6052	0.20794	1.7585e-10	COVID-19 Hospitalized	INTERGENIC_VARIANT	EUR
174.11	Malignant neoplasm of female breast	neoplasms	rs7579014	BCL11A	2	60707894	G	A	A	0.980214	0.0354739	0.914377	1.05079	0.573195	0.962825	1	443366	2044	-0.05629	1.2614e-06	COVID-19 Hospitalized	CODING_TRANSCRIPT_INTRON_VARIANT	EUR
789	Nausea and vomiting	symptoms	rs10086829	COL14A1	8	121149129	G	A	A	1.00621	0.0109844	0.984776	1.0281	0.57322	0.962825	1	381442	27997	-0.097352	3.8599e-06	COVID-19 Critically ill	FIVE_PRIME_UTR_INTRON_VARIANT	EUR
614.3	Pelvic inflammatory disease (PID)	genitourinary	rs7089827	TFAM	10	60157611	C	T	T	1.09151	0.155442	0.804851	1.48027	0.573223	0.962825	1	445119	261	-0.14471	2.0338e-06	COVID-19 Critically ill	THREE_PRIME_UTR_EXON_VARIANT	EUR
270.32	Paraproteinemia	endocrine/metabolic	rs111783124	LOC101928126	21	35362848	G	A	A	0.980429	0.0350874	0.915271	1.05023	0.573226	0.962825	1	440972	3764	0.13532	2.1558e-07	COVID-19 Critically ill	INTERGENIC_VARIANT	EUR
535	Gastritis and duodenitis	digestive	rs7579014	BCL11A	2	60707894	G	A	A	0.994057	0.0105819	0.973652	1.01489	0.57323	0.962825	1	393193	22473	-0.05629	1.2614e-06	COVID-19 Hospitalized	CODING_TRANSCRIPT_INTRON_VARIANT	EUR
521	Diseases of hard tissues of teeth	digestive	rs2924480	ELF5	11	34529831	T	C	C	0.996433	0.00634355	0.984121	1.0089	0.573231	0.962825	1	341042	80957	-0.11648	2.817e-07	COVID-19 Critically ill	CODING_TRANSCRIPT_INTRON_VARIANT	EUR
427.21	Atrial fibrillation	circulatory system	rs1453205	LOC101928196	2	19901073	C	T	T	1.00363	0.0064327	0.991056	1.01636	0.573238	0.962825	1	367507	65638	0.096992	3.6368e-06	COVID-19 Critically ill	INTERGENIC_VARIANT	EUR
459.9	Circulatory disease NEC	circulatory system	rs11085727	TYK2	19	10466123	C	T	T	1.00833	0.0147358	0.979629	1.03788	0.573249	0.962825	1	412041	11662	0.17253	2.3333e-18	COVID-19 Critically ill,COVID-19 Hospitalized	CODING_TRANSCRIPT_INTRON_VARIANT	EUR
272.13	Mixed hyperlipidemia	endocrine/metabolic	rs76423999	SLC12A7	5	1098067	T	A	A	0.993204	0.0121068	0.969914	1.01705	0.573253	0.962825	1	318693	90221	0.18412	3.8813e-07	COVID-19 Critically ill	CODING_TRANSCRIPT_INTRON_VARIANT	EUR
291.4	Specific nonpsychotic mental disorders due to brain damage	mental disorders	rs11234800	ME3	11	86479407	G	C	C	1.01915	0.0336701	0.954061	1.08867	0.573277	0.962825	1	438182	3579	-0.077173	3.0702e-06	COVID-19 Hospitalized	INTERGENIC_VARIANT	EUR
735.22	Claw toe (acquired)	musculoskeletal	rs9268576	HLA-DRA	6	32395641	T	C	C	1.07744	0.13243	0.83113	1.39675	0.573278	0.962825	1	444687	511	0.095134	9.9752e-07	COVID-19 Hospitalized	INTERGENIC_VARIANT	EUR
338.2	Chronic pain	neurological	rs732990	CIB4	2	26842146	C	G	G	1.00404	0.00715468	0.990056	1.01822	0.573294	0.962825	1	358858	47524	0.056389	5.6358e-07	COVID-19 Hospitalized	CODING_TRANSCRIPT_INTRON_VARIANT	EUR
732.7	Osteochondritis dissecans	musculoskeletal	rs55654108	PDCL3P4	3	101425703	A	G	G	1.04523	0.0785523	0.896086	1.21921	0.573295	0.962825	1	445077	369	-0.05662	1.0636e-06	COVID-19 Hospitalized	INTERGENIC_VARIANT	EUR
636.3	Hemorrhage in early pregnancy	pregnancy complications	rs10086829	COL14A1	8	121149129	G	A	A	1.06741	0.115823	0.850629	1.33943	0.573305	0.962825	1	445474	248	-0.097352	3.8599e-06	COVID-19 Critically ill	FIVE_PRIME_UTR_INTRON_VARIANT	EUR
733.6	Costochondritis	musculoskeletal	rs13179014	SPEF2	5	35693227	A	C	C	0.965015	0.0632324	0.852532	1.09234	0.573307	0.962825	1	442148	604	-0.061249	6.1057e-07	COVID-19 Hospitalized	CODING_TRANSCRIPT_INTRON_VARIANT	EUR
041.9	Infection with drug-resistant microorganisms	infectious diseases	rs1250993	LOC101929525	10	81399565	C	G	G	1.02525	0.0442779	0.940027	1.1182	0.573317	0.962825	1	441552	1380	0.12403	5.3767e-08	COVID-19 Critically ill	INTERGENIC_VARIANT	EUR
342	Hemiplegia	neurological	rs11234800	ME3	11	86479407	G	C	C	0.975971	0.0431899	0.896754	1.06218	0.573327	0.962825	1	440356	2222	-0.077173	3.0702e-06	COVID-19 Hospitalized	INTERGENIC_VARIANT	EUR
628	Ovarian cyst	genitourinary	rs12660421	FOXP4-AS1	6	41488378	G	A	A	0.930785	0.127366	0.725161	1.19471	0.573328	0.962825	1	441654	2219	0.35506	1.1424e-09	COVID-19 Critically ill	DOWNSTREAM_GENE_VARIANT	EUR
507	Pleurisy; pleural effusion	respiratory	rs9497053	UTRN	6	145026256	G	A	A	1.0087	0.015376	0.978752	1.03956	0.573331	0.962825	1	413843	15536	-0.064841	1.0064e-06	COVID-19 Hospitalized	CODING_TRANSCRIPT_INTRON_VARIANT	EUR
531	Peptic ulcer (excl. esophageal)	digestive	rs10086829	COL14A1	8	121149129	G	A	A	1.00812	0.0143609	0.98014	1.0369	0.573347	0.962836	1	418556	15670	-0.097352	3.8599e-06	COVID-19 Critically ill	FIVE_PRIME_UTR_INTRON_VARIANT	EUR
282	Hereditary hemolytic anemias	hematopoietic	rs915823	TMPRSS2	21	42851454	A	C	C	0.965118	0.0630497	0.852928	1.09207	0.573355	0.962836	1	443597	976	-0.066039	1.6687e-06	COVID-19 Hospitalized	CODING_TRANSCRIPT_INTRON_VARIANT	EUR
411.2	Myocardial infarction	circulatory system	rs76073397	MIR548H2	16	11386452	T	C	C	0.991842	0.0145473	0.963962	1.02053	0.573393	0.962886	1	392016	36312	0.14454	9.6663e-07	COVID-19 Critically ill,COVID-19 Hospitalized	INTERGENIC_VARIANT	EUR
230	Kaposi's sarcoma	neoplasms	rs55654108	PDCL3P4	3	101425703	A	G	G	1.05162	0.089387	0.882613	1.25298	0.573416	0.96291	1	445479	287	-0.05662	1.0636e-06	COVID-19 Hospitalized	INTERGENIC_VARIANT	EUR
375.1	Dry eyes	sense organs	rs67959919	LZTFL1	3	45871908	G	A	A	0.993782	0.0110787	0.972436	1.0156	0.573443	0.962941	1	319745	76691	0.59355	1.6043e-80	COVID-19 Critically ill	CODING_TRANSCRIPT_INTRON_VARIANT	EUR
428	Congestive heart failure; nonhypertensive	circulatory system	rs7579014	BCL11A	2	60707894	G	A	A	0.995907	0.00728561	0.981787	1.01023	0.573472	0.962964	1	372662	53454	-0.05629	1.2614e-06	COVID-19 Hospitalized	CODING_TRANSCRIPT_INTRON_VARIANT	EUR
706.2	Sebaceous cyst	dermatologic	rs9367106	LOC100505711	6	41483390	G	C	C	0.981225	0.0336685	0.918565	1.04816	0.573481	0.962964	1	385505	31227	0.20225	3.4038e-11	COVID-19 Hospitalized	INTERGENIC_VARIANT	EUR
250.12	Type 1 diabetes with renal manifestations	endocrine/metabolic	rs7605877	FOXI3	2	88559025	T	C	C	0.959839	0.072815	0.832182	1.10708	0.573482	0.962964	1	443915	997	-0.071053	3.3369e-06	COVID-19 Hospitalized	INTERGENIC_VARIANT	EUR
560.4	Other intestinal obstruction	digestive	rs76423999	SLC12A7	5	1098067	T	A	A	0.976773	0.0417485	0.900031	1.06006	0.573491	0.962965	1	435151	5963	0.18412	3.8813e-07	COVID-19 Critically ill	CODING_TRANSCRIPT_INTRON_VARIANT	EUR
450	Noninfectious disorders of lymphatic channels	circulatory system	rs62200027	CASC20	20	6469515	G	A	A	0.986978	0.023287	0.942943	1.03307	0.573516	0.962981	1	437245	4535	-0.053006	3.3456e-06	COVID-19 Hospitalized,COVID-19 Critically ill	NON_CODING_TRANSCRIPT_INTRON_VARIANT	EUR
758	Chromosomal anomalies and genetic disorders	congenital anomalies	rs732990	CIB4	2	26842146	C	G	G	0.955131	0.0815612	0.814026	1.1207	0.57354	0.962981	1	445287	316	0.056389	5.6358e-07	COVID-19 Hospitalized	CODING_TRANSCRIPT_INTRON_VARIANT	EUR
536.8	Dyspepsia and other specified disorders of function of stomach	digestive	rs35154152	THBS3	1	155172725	T	C	C	1.01392	0.0245659	0.966261	1.06394	0.573543	0.962981	1	421658	8524	-0.20528	2.3574e-11	COVID-19 Critically ill	SYNONYMOUS_VARIANT	EUR
285.2	Anemia of chronic disease	hematopoietic	rs11702230	LOC101928126	21	35377591	C	T	T	1.0111	0.0196113	0.972972	1.05072	0.573549	0.962981	1	420590	13654	0.099731	3.223e-09	COVID-19 Hospitalized	INTERGENIC_VARIANT	EUR
372	Disorders of conjunctiva	sense organs	rs9501257	HLA-DPB1	6	33055355	A	G	G	1.01424	0.0251205	0.965512	1.06542	0.573551	0.962981	1	419555	9621	0.17269	4.1339e-08	COVID-19 Critically ill	THREE_PRIME_UTR_EXON_VARIANT	EUR
962.1	Adrenal cortical steroids causing adverse effects in therapeutic use	injuries & poisonings	rs11234800	ME3	11	86479407	G	C	C	1.0558	0.0964787	0.873896	1.27557	0.573552	0.962981	1	444192	420	-0.077173	3.0702e-06	COVID-19 Hospitalized	INTERGENIC_VARIANT	EUR
743.2	Pathologic fracture	musculoskeletal	rs34488998	NKAIN3	8	63408372	G	A	A	1.03139	0.0549115	0.926148	1.14858	0.573577	0.962999	1	434725	4883	0.1355	3.4644e-06	COVID-19 Hospitalized	CODING_TRANSCRIPT_INTRON_VARIANT	EUR
751.12	Congenital anomalies of male genital organs	congenital anomalies	rs12809318	FBRSL1	12	133140840	T	C	C	1.03653	0.0637444	0.914788	1.17446	0.573585	0.962999	1	444109	528	-0.062781	9.5289e-09	COVID-19 Hospitalized	CODING_TRANSCRIPT_INTRON_VARIANT	EUR
575.8	Other disorders of biliary tract	digestive	rs67579710	THBS3	1	155173527	G	A	A	1.03155	0.0552034	0.92577	1.14943	0.573588	0.962999	1	441065	1651	-0.10348	1.0252e-09	COVID-19 Hospitalized	CODING_TRANSCRIPT_INTRON_VARIANT	EUR
522.1	Pulpitis and necrosis of tooth pulp	digestive	rs62200027	CASC20	20	6469515	G	A	A	0.991603	0.0149842	0.962905	1.02116	0.573604	0.963003	1	423741	11058	-0.053006	3.3456e-06	COVID-19 Hospitalized,COVID-19 Critically ill	NON_CODING_TRANSCRIPT_INTRON_VARIANT	EUR
713	Arthropathy associated with other disorders classified elsewhere	musculoskeletal	rs13179014	SPEF2	5	35693227	A	C	C	0.981009	0.0340724	0.917636	1.04876	0.573625	0.963003	1	442252	2093	-0.061249	6.1057e-07	COVID-19 Hospitalized	CODING_TRANSCRIPT_INTRON_VARIANT	EUR
753.1	Congenital cataract and lens anomalies	congenital anomalies	rs2284028	NCF4	22	37265172	A	C	C	0.745767	0.521299	0.268456	2.07173	0.573629	0.963003	1	444398	290	0.31271	4.1737e-06	COVID-19 Critically ill	CODING_TRANSCRIPT_INTRON_VARIANT	EUR
427.3	Other specified cardiac dysrhythmias	circulatory system	rs915823	TMPRSS2	21	42851454	A	C	C	1.00563	0.00998425	0.986146	1.02551	0.573631	0.963003	1	365340	38291	-0.066039	1.6687e-06	COVID-19 Hospitalized	CODING_TRANSCRIPT_INTRON_VARIANT	EUR
260.3	Adult failure to thrive	endocrine/metabolic	rs9461128	TMEM14B	6	10753875	T	C	C	1.07327	0.12566	0.838972	1.373	0.573633	0.963003	1	438858	3151	0.13046	3.4269e-06	COVID-19 Hospitalized	CODING_TRANSCRIPT_INTRON_VARIANT	EUR
427.11	Paroxysmal supraventricular tachycardia	circulatory system	rs12809318	FBRSL1	12	133140840	T	C	C	0.989606	0.0185687	0.954238	1.02629	0.573658	0.963031	1	432801	6302	-0.062781	9.5289e-09	COVID-19 Hospitalized	CODING_TRANSCRIPT_INTRON_VARIANT	EUR
362.7	Hereditary retinal dystrophies	sense organs	rs111783124	LOC101928126	21	35362848	G	A	A	1.02955	0.0517543	0.930236	1.13946	0.573679	0.963052	1	440886	1665	0.13532	2.1558e-07	COVID-19 Critically ill	INTERGENIC_VARIANT	EUR
703	Diseases of nail, NOS	dermatologic	rs67959919	LZTFL1	3	45871908	G	A	A	0.991789	0.0146549	0.963707	1.02069	0.573706	0.963067	1	382215	38080	0.59355	1.6043e-80	COVID-19 Critically ill	CODING_TRANSCRIPT_INTRON_VARIANT	EUR
279	Disorders involving the immune mechanism	endocrine/metabolic	rs9497053	UTRN	6	145026256	G	A	A	1.02641	0.0463366	0.937303	1.12399	0.573707	0.963067	1	442534	1615	-0.064841	1.0064e-06	COVID-19 Hospitalized	CODING_TRANSCRIPT_INTRON_VARIANT	EUR
278.3	Localized adiposity	endocrine/metabolic	rs7560588	BCL11A	2	60727416	G	A	A	1.0445	0.077387	0.897502	1.21557	0.573722	0.963067	1	444467	479	-0.12371	2.3396e-07	COVID-19 Critically ill	CODING_TRANSCRIPT_INTRON_VARIANT	EUR
1010.3	NA	NA	rs5023077	FBRSL1	12	133141973	T	C	C	1.00284	0.00504642	0.992973	1.01281	0.573728	0.963067	1	224337	142640	-0.090901	1.5172e-06	COVID-19 Critically ill	CODING_TRANSCRIPT_INTRON_VARIANT	EUR
112	Candidiasis	infectious diseases	rs2924480	ELF5	11	34529831	T	C	C	1.01043	0.0184446	0.974555	1.04763	0.573738	0.963067	1	422272	7774	-0.11648	2.817e-07	COVID-19 Critically ill	CODING_TRANSCRIPT_INTRON_VARIANT	EUR
500	Lung disease due to external agents	respiratory	rs7960611	CLEC1A	12	10230416	G	A	A	0.975123	0.0447814	0.893185	1.06458	0.573739	0.963067	1	439767	2882	-0.1584	3.3086e-07	COVID-19 Critically ill	CODING_TRANSCRIPT_INTRON_VARIANT	EUR
577.3	Cyst and pseudocyst of pancreas	digestive	rs8080583	KANSL1	17	44162597	C	A	A	0.980367	0.0352482	0.914925	1.05049	0.573759	0.963069	1	442111	2351	-0.12662	2.0785e-08	COVID-19 Critically ill	CODING_TRANSCRIPT_INTRON_VARIANT	EUR
253	Disorders of the pituitary gland and its hypothalamic control	endocrine/metabolic	rs8052423	SLC22A31	16	89269178	G	T	T	0.984784	0.0272579	0.933553	1.03883	0.573764	0.963069	1	434803	5895	0.13037	1.0019e-06	COVID-19 Critically ill	UPSTREAM_GENE_VARIANT	EUR
441.2	Chronic vascular insufficiency of intestine	circulatory system	rs55654108	PDCL3P4	3	101425703	A	G	G	1.05337	0.0924334	0.878822	1.26258	0.573782	0.963069	1	445135	265	-0.05662	1.0636e-06	COVID-19 Hospitalized	INTERGENIC_VARIANT	EUR
962.3	Hormones and synthetic substitutes causing adverse effects in therapeutic use	injuries & poisonings	rs12809318	FBRSL1	12	133140840	T	C	C	1.04083	0.071146	0.905358	1.19657	0.573782	0.963069	1	443333	423	-0.062781	9.5289e-09	COVID-19 Hospitalized	CODING_TRANSCRIPT_INTRON_VARIANT	EUR
371.3	Inflammation of eyelids	sense organs	rs721917	SFTPD	10	81706324	A	G	G	1.00425	0.00754766	0.989508	1.01922	0.573783	0.963069	1	368351	40905	0.055247	2.0819e-07	COVID-19 Hospitalized	SYNONYMOUS_VARIANT	EUR
475.9	Postnasal drip	respiratory	rs111783124	LOC101928126	21	35362848	G	A	A	1.03293	0.0576075	0.922649	1.1564	0.5738	0.963083	1	439426	1329	0.13532	2.1558e-07	COVID-19 Critically ill	INTERGENIC_VARIANT	EUR
359.1	Muscular dystrophies	neurological	rs67959919	LZTFL1	3	45871908	G	A	A	0.913754	0.160362	0.667311	1.25121	0.573816	0.963096	1	445444	303	0.59355	1.6043e-80	COVID-19 Critically ill	CODING_TRANSCRIPT_INTRON_VARIANT	EUR
274.21	Chondrocalcinosis	endocrine/metabolic	rs9461128	TMEM14B	6	10753875	T	C	C	0.920791	0.146728	0.690663	1.2276	0.57383	0.963097	1	440683	2426	0.13046	3.4269e-06	COVID-19 Hospitalized	CODING_TRANSCRIPT_INTRON_VARIANT	EUR
794	Abnormal results of other function studies (bladder, pancreas, placenta, spleen, etc)	symptoms	rs13050728	IFNAR2	21	34615210	T	C	C	0.973139	0.0484155	0.885041	1.07001	0.573852	0.963097	1	437441	1006	-0.10657	4.0686e-21	COVID-19 Hospitalized,COVID-19 Critically ill	CODING_TRANSCRIPT_INTRON_VARIANT	EUR
157	Pancreatic cancer	neoplasms	rs61667602	CRHR1	17	43785349	T	C	C	1.02396	0.042103	0.942855	1.11204	0.573856	0.963097	1	443633	1610	-0.093554	9.1279e-12	COVID-19 Hospitalized	FIVE_PRIME_UTR_INTRON_VARIANT	EUR
079	Viral infection	infectious diseases	rs72711165	TMEM65	8	125336564	T	C	C	1.0567	0.0980651	0.871921	1.28063	0.573875	0.963097	1	422397	4534	0.18279	6.0907e-07	COVID-19 Hospitalized	CODING_TRANSCRIPT_INTRON_VARIANT	EUR
368.1	Amblyopia	sense organs	rs1250993	LOC101929525	10	81399565	C	G	G	1.01206	0.0213227	0.970638	1.05525	0.573901	0.963097	1	436041	6052	0.12403	5.3767e-08	COVID-19 Critically ill	INTERGENIC_VARIANT	EUR
443.8	Other specified peripheral vascular diseases	circulatory system	rs35508621	LZTFL1	3	45880481	T	C	C	0.9681	0.0576553	0.864657	1.08392	0.57391	0.963097	1	439423	2339	0.38931	6.0917e-89	COVID-19 Hospitalized	CODING_TRANSCRIPT_INTRON_VARIANT	EUR
367	Disorders of refraction and accommodation; blindness and low vision	sense organs	rs7671107	LOC101929161	4	25449225	G	A	A	0.996464	0.00629987	0.984236	1.00884	0.573917	0.963097	1	136415	274397	-0.064456	1.0803e-06	COVID-19 Hospitalized	INTERGENIC_VARIANT	EUR
379.1	Scleritis and episcleritis	sense organs	rs72655853	SBSPON	8	73985608	A	G	G	1.05437	0.094159	0.876688	1.26807	0.573922	0.963097	1	443984	1008	0.22523	8.3915e-07	COVID-19 Critically ill	CODING_TRANSCRIPT_INTRON_VARIANT	EUR
701	Other hypertrophic and atrophic conditions of skin	dermatologic	rs78313563	ESS2	22	19136365	G	A	A	1.02298	0.0404012	0.945097	1.10727	0.573928	0.963097	1	357360	39163	0.40873	6.5914e-07	COVID-19 Critically ill	UPSTREAM_GENE_VARIANT	EUR
614	Inflammatory diseases of female pelvic organs	genitourinary	rs4830964	.	23	15515319	C	G	G	1.01444	0.0254917	0.964998	1.06641	0.573929	0.963097	1	436467	4518	0.046578	2.9701e-06	COVID-19 Hospitalized	SEQUENCE_VARIANT	EUR
159.3	Malignant neoplasm of gallbladder and extrahepatic bile ducts	neoplasms	rs111783124	LOC101928126	21	35362848	G	A	A	0.941244	0.107694	0.762136	1.16244	0.573933	0.963097	1	445334	413	0.13532	2.1558e-07	COVID-19 Critically ill	INTERGENIC_VARIANT	EUR
396	Abnormal heart sounds	circulatory system	rs11234800	ME3	11	86479407	G	C	C	0.989875	0.0180995	0.955375	1.02562	0.573946	0.963097	1	415801	12909	-0.077173	3.0702e-06	COVID-19 Hospitalized	INTERGENIC_VARIANT	EUR
229	Benign neoplasm of unspecified sites	neoplasms	rs7579014	BCL11A	2	60707894	G	A	A	1.03283	0.0574524	0.922835	1.15593	0.573972	0.963097	1	440740	725	-0.05629	1.2614e-06	COVID-19 Hospitalized	CODING_TRANSCRIPT_INTRON_VARIANT	EUR
555.21	Ulcerative colitis (chronic)	digestive	rs13179014	SPEF2	5	35693227	A	C	C	0.978317	0.0389952	0.906331	1.05602	0.574002	0.963097	1	442238	1598	-0.061249	6.1057e-07	COVID-19 Hospitalized	CODING_TRANSCRIPT_INTRON_VARIANT	EUR
528.7	Sialolithiasis	digestive	rs2277732	DPP9	19	4723670	C	A	A	1.04549	0.0791391	0.895278	1.22091	0.57401	0.963097	1	444850	410	0.11697	6.1912e-22	COVID-19 Hospitalized,COVID-19 Critically ill	FIVE_PRIME_UTR_INTRON_VARIANT	EUR
1100	NA	NA	rs9461128	TMEM14B	6	10753875	T	C	C	0.958614	0.0751879	0.827263	1.11082	0.574017	0.963097	1	419394	9653	0.13046	3.4269e-06	COVID-19 Hospitalized	CODING_TRANSCRIPT_INTRON_VARIANT	EUR
524	Dentofacial anomalies, including malocclusion	digestive	rs1405655	NR1H2	19	50882619	T	C	C	0.988714	0.0201902	0.950353	1.02862	0.574017	0.963097	1	428784	6122	0.075181	1.1208e-11	COVID-19 Hospitalized,COVID-19 Critically ill	CODING_TRANSCRIPT_INTRON_VARIANT	EUR
369	Infection of the eye	sense organs	rs1878527	ANKRD30BL	2	133056313	T	C	C	1.00911	0.0161372	0.977695	1.04154	0.574024	0.963097	1	407499	13620	-0.077457	2.0215e-06	COVID-19 Hospitalized	INTERGENIC_VARIANT	EUR
695.4	Lupus (localized and systemic)	dermatologic	rs2924480	ELF5	11	34529831	T	C	C	0.975287	0.0445174	0.893797	1.06421	0.57404	0.963097	1	444049	1317	-0.11648	2.817e-07	COVID-19 Critically ill	CODING_TRANSCRIPT_INTRON_VARIANT	EUR
587	Kidney replaced by transpant	genitourinary	rs76423999	SLC12A7	5	1098067	T	A	A	0.947514	0.095915	0.785131	1.14348	0.574046	0.963097	1	444494	1131	0.18412	3.8813e-07	COVID-19 Critically ill	CODING_TRANSCRIPT_INTRON_VARIANT	EUR
079	Viral infection	infectious diseases	rs9367106	LOC100505711	6	41483390	G	C	C	0.952862	0.0859023	0.805211	1.12759	0.574052	0.963097	1	422397	4534	0.20225	3.4038e-11	COVID-19 Hospitalized	INTERGENIC_VARIANT	EUR
585.31	Renal dialysis	genitourinary	rs67579710	THBS3	1	155173527	G	A	A	1.02305	0.0405422	0.944903	1.10766	0.574053	0.963097	1	441874	3099	-0.10348	1.0252e-09	COVID-19 Hospitalized	CODING_TRANSCRIPT_INTRON_VARIANT	EUR
272.13	Mixed hyperlipidemia	endocrine/metabolic	rs7671107	LOC101929161	4	25449225	G	A	A	0.996078	0.0069913	0.982522	1.00982	0.574069	0.963097	1	318693	90221	-0.064456	1.0803e-06	COVID-19 Hospitalized	INTERGENIC_VARIANT	EUR
695.4	Lupus (localized and systemic)	dermatologic	rs7089827	TFAM	10	60157611	C	T	T	1.04035	0.0703848	0.906294	1.19424	0.574075	0.963097	1	444049	1317	-0.14471	2.0338e-06	COVID-19 Critically ill	THREE_PRIME_UTR_EXON_VARIANT	EUR
204.4	Multiple myeloma	neoplasms	rs10774679	OAS3	12	113374748	C	T	T	1.02239	0.0393988	0.946413	1.10447	0.574079	0.963097	1	443872	1472	0.075824	4.6954e-12	COVID-19 Hospitalized	UPSTREAM_GENE_VARIANT	EUR
745	Pain in joint	musculoskeletal	rs13179014	SPEF2	5	35693227	A	C	C	0.99703	0.00529123	0.986744	1.00742	0.574083	0.963097	1	134702	260755	-0.061249	6.1057e-07	COVID-19 Hospitalized	CODING_TRANSCRIPT_INTRON_VARIANT	EUR
722.6	Degeneration of intervertebral disc	musculoskeletal	rs13050728	IFNAR2	21	34615210	T	C	C	1.00392	0.00696588	0.99031	1.01772	0.574084	0.963097	1	352248	57548	-0.10657	4.0686e-21	COVID-19 Hospitalized,COVID-19 Critically ill	CODING_TRANSCRIPT_INTRON_VARIANT	EUR
740.2	Osteoarthrosis, generalized	musculoskeletal	rs1453205	LOC101928196	2	19901073	C	T	T	1.0065	0.0115233	0.98402	1.02949	0.574105	0.963097	1	412382	16768	0.096992	3.6368e-06	COVID-19 Critically ill	INTERGENIC_VARIANT	EUR
736.5	Acquired deformities of knee	musculoskeletal	rs34488998	NKAIN3	8	63408372	G	A	A	1.14295	0.237747	0.71723	1.82138	0.574108	0.963097	1	444848	236	0.1355	3.4644e-06	COVID-19 Hospitalized	CODING_TRANSCRIPT_INTRON_VARIANT	EUR
426.4	Anomalous atrioventricular excitation	circulatory system	rs35154152	THBS3	1	155172725	T	C	C	1.05821	0.100679	0.868711	1.28906	0.574109	0.963097	1	445277	483	-0.20528	2.3574e-11	COVID-19 Critically ill	SYNONYMOUS_VARIANT	EUR
446	Polyarteritis nodosa and allied conditions	circulatory system	rs7560588	BCL11A	2	60727416	G	A	A	1.02163	0.0380818	0.948155	1.1008	0.574127	0.963097	1	442100	2004	-0.12371	2.3396e-07	COVID-19 Critically ill	CODING_TRANSCRIPT_INTRON_VARIANT	EUR
428.3	Heart failure with reduced EF [Systolic or combined heart failure]	circulatory system	rs6869036	MGAT1	5	180223327	C	T	T	0.982664	0.0311188	0.924521	1.04446	0.57413	0.963097	1	406943	27385	0.25536	1.7578e-06	COVID-19 Critically ill	FIVE_PRIME_UTR_INTRON_VARIANT	EUR
626.12	Excessive or frequent menstruation	genitourinary	rs9268576	HLA-DRA	6	32395641	T	C	C	1.03812	0.0665687	0.911137	1.1828	0.574132	0.963097	1	441962	2405	0.095134	9.9752e-07	COVID-19 Hospitalized	INTERGENIC_VARIANT	EUR
274.1	Gout	endocrine/metabolic	rs111837807	CCHCR1	6	31121232	T	C	C	1.00765	0.0135565	0.981226	1.03478	0.574141	0.963097	1	395592	39545	0.20363	2.152e-11	COVID-19 Critically ill,COVID-19 Hospitalized	CODING_TRANSCRIPT_INTRON_VARIANT	EUR
701.2	Scar conditions and fibrosis of skin	dermatologic	rs7579014	BCL11A	2	60707894	G	A	A	0.98907	0.019558	0.951873	1.02772	0.574152	0.963097	1	424502	6285	-0.05629	1.2614e-06	COVID-19 Hospitalized	CODING_TRANSCRIPT_INTRON_VARIANT	EUR
626.1	Irregular menstrual cycle/bleeding	genitourinary	rs67959919	LZTFL1	3	45871908	G	A	A	1.02369	0.0416604	0.943421	1.11078	0.57416	0.963097	1	436782	5911	0.59355	1.6043e-80	COVID-19 Critically ill	CODING_TRANSCRIPT_INTRON_VARIANT	EUR
735.22	Claw toe (acquired)	musculoskeletal	rs1878527	ANKRD30BL	2	133056313	T	C	C	1.0474	0.0824112	0.891175	1.23101	0.574174	0.963097	1	444687	511	-0.077457	2.0215e-06	COVID-19 Hospitalized	INTERGENIC_VARIANT	EUR
070.3	Viral hepatitis C	infectious diseases	rs8052423	SLC22A31	16	89269178	G	T	T	1.00878	0.0155519	0.978492	1.04	0.574185	0.963097	1	423756	18968	0.13037	1.0019e-06	COVID-19 Critically ill	UPSTREAM_GENE_VARIANT	EUR
378	Strabismus and other disorders of binocular eye movements	sense organs	rs7579014	BCL11A	2	60707894	G	A	A	1.00728	0.012905	0.98212	1.03308	0.574188	0.963097	1	420655	14796	-0.05629	1.2614e-06	COVID-19 Hospitalized	CODING_TRANSCRIPT_INTRON_VARIANT	EUR
513.3	Hypoventilation	respiratory	rs9577395	ATP11A	13	113534984	C	G	G	0.983107	0.0303219	0.926383	1.0433	0.574198	0.963097	1	434569	3404	0.064829	8.6068e-07	COVID-19 Hospitalized,COVID-19 Critically ill	CODING_TRANSCRIPT_INTRON_VARIANT	EUR
913	Toxic effect of venom	injuries & poisonings	rs2924480	ELF5	11	34529831	T	C	C	0.971082	0.0522254	0.8766	1.07575	0.574202	0.963097	1	440769	953	-0.11648	2.817e-07	COVID-19 Critically ill	CODING_TRANSCRIPT_INTRON_VARIANT	EUR
626.8	Infertility, female	genitourinary	rs5023077	FBRSL1	12	133141973	T	C	C	1.03553	0.0621347	0.916796	1.16964	0.574207	0.963097	1	444954	589	-0.090901	1.5172e-06	COVID-19 Critically ill	CODING_TRANSCRIPT_INTRON_VARIANT	EUR
573.6	Nonspecific elevation of levels of transaminase or lactic acid dehydrogenase [LDH]	digestive	rs8080583	KANSL1	17	44162597	C	A	A	0.986461	0.0242607	0.940653	1.0345	0.574213	0.963097	1	429675	5013	-0.12662	2.0785e-08	COVID-19 Critically ill	CODING_TRANSCRIPT_INTRON_VARIANT	EUR
687.1	Rash and other nonspecific skin eruption	dermatologic	rs7560588	BCL11A	2	60727416	G	A	A	1.00504	0.00895044	0.987564	1.02283	0.57422	0.963097	1	343450	40854	-0.12371	2.3396e-07	COVID-19 Critically ill	CODING_TRANSCRIPT_INTRON_VARIANT	EUR
430	Intracranial hemorrhage	circulatory system	rs9896243	NSF	17	44826056	C	G	G	0.984119	0.0284942	0.930665	1.04064	0.574238	0.963097	1	439820	3837	-0.13155	3.2234e-08	COVID-19 Critically ill	CODING_TRANSCRIPT_INTRON_VARIANT	EUR
766	Neuralgia, neuritis, and radiculitis NOS	symptoms	rs10129899	LINC00637	14	104330432	C	A	A	1.00798	0.0141549	0.980404	1.03634	0.574248	0.963097	1	415626	11536	-0.057002	2.1916e-06	COVID-19 Hospitalized	INTERGENIC_VARIANT	EUR
038.2	Gram positive septicemia	infectious diseases	rs111783124	LOC101928126	21	35362848	G	A	A	0.968895	0.0562482	0.867758	1.08182	0.574273	0.963097	1	442093	1482	0.13532	2.1558e-07	COVID-19 Critically ill	INTERGENIC_VARIANT	EUR
369.5	Conjunctivitis, infectious	sense organs	rs505922	ABO	9	136149229	T	C	C	1.00883	0.0156569	0.978346	1.04027	0.574277	0.963097	1	413960	9377	-0.099884	2.0889e-20	COVID-19 Hospitalized	CODING_TRANSCRIPT_INTRON_VARIANT	EUR
394.3	Aortic valve disease	circulatory system	rs7671107	LOC101929161	4	25449225	G	A	A	0.939533	0.11103	0.755794	1.16794	0.574278	0.963097	1	445065	266	-0.064456	1.0803e-06	COVID-19 Hospitalized	INTERGENIC_VARIANT	EUR
528.4	Cysts of oral soft tissues	digestive	rs7960611	CLEC1A	12	10230416	G	A	A	1.10105	0.171365	0.786938	1.54054	0.57429	0.963097	1	444643	213	-0.1584	3.3086e-07	COVID-19 Critically ill	CODING_TRANSCRIPT_INTRON_VARIANT	EUR
870.1	Open wound or laceration of eye or eyelid	injuries & poisonings	rs9896243	NSF	17	44826056	C	G	G	1.02938	0.0515505	0.930457	1.13882	0.574297	0.963097	1	442238	1128	-0.13155	3.2234e-08	COVID-19 Critically ill	CODING_TRANSCRIPT_INTRON_VARIANT	EUR
609	Male infertility and abnormal spermatozoa	genitourinary	rs9577395	ATP11A	13	113534984	C	G	G	1.0203	0.0357768	0.951206	1.09441	0.5743	0.963097	1	440252	2411	0.064829	8.6068e-07	COVID-19 Hospitalized,COVID-19 Critically ill	CODING_TRANSCRIPT_INTRON_VARIANT	EUR
528.7	Sialolithiasis	digestive	rs78313563	ESS2	22	19136365	G	A	A	1.21445	0.345884	0.616542	2.3922	0.574305	0.963097	1	444850	410	0.40873	6.5914e-07	COVID-19 Critically ill	UPSTREAM_GENE_VARIANT	EUR
199.4	Neurofibromatosis	neoplasms	rs35154152	THBS3	1	155172725	T	C	C	1.06342	0.109476	0.858065	1.31793	0.574314	0.963097	1	445028	408	-0.20528	2.3574e-11	COVID-19 Critically ill	SYNONYMOUS_VARIANT	EUR
801	Fracture of ankle and foot	injuries & poisonings	rs9461128	TMEM14B	6	10753875	T	C	C	1.03282	0.0574847	0.922767	1.15599	0.574317	0.963097	1	421427	15768	0.13046	3.4269e-06	COVID-19 Hospitalized	CODING_TRANSCRIPT_INTRON_VARIANT	EUR
1009	NA	NA	rs61667602	CRHR1	17	43785349	T	C	C	1.00543	0.00964633	0.986602	1.02462	0.574337	0.963097	1	362638	34238	-0.093554	9.1279e-12	COVID-19 Hospitalized	FIVE_PRIME_UTR_INTRON_VARIANT	EUR
707.1	Decubitus ulcer	dermatologic	rs1453205	LOC101928196	2	19901073	C	T	T	0.991161	0.0158074	0.960923	1.02235	0.57434	0.963097	1	431353	8726	0.096992	3.6368e-06	COVID-19 Critically ill	INTERGENIC_VARIANT	EUR
727.8	Plica syndrome	musculoskeletal	rs11702230	LOC101928126	21	35377591	C	T	T	1.08277	0.141576	0.820398	1.42904	0.574344	0.963097	1	444938	227	0.099731	3.223e-09	COVID-19 Hospitalized	INTERGENIC_VARIANT	EUR
367.4	NA	NA	rs3746539	PTPRT	20	40702071	G	A	A	1.00288	0.00512166	0.992864	1.013	0.574347	0.963097	1	184147	199367	0.05405	1.7723e-06	COVID-19 Hospitalized	THREE_PRIME_UTR_EXON_VARIANT	EUR
442.2	Aneurysm of iliac artery	circulatory system	rs34488998	NKAIN3	8	63408372	G	A	A	0.949514	0.0922361	0.792483	1.13766	0.574353	0.963097	1	442719	1860	0.1355	3.4644e-06	COVID-19 Hospitalized	CODING_TRANSCRIPT_INTRON_VARIANT	EUR
458	Hypotension	circulatory system	rs9577395	ATP11A	13	113534984	C	G	G	1.00554	0.00983744	0.986338	1.02512	0.574356	0.963097	1	375830	35156	0.064829	8.6068e-07	COVID-19 Hospitalized,COVID-19 Critically ill	CODING_TRANSCRIPT_INTRON_VARIANT	EUR
333.8	Other degenerative diseases of the basal ganglia	neurological	rs732990	CIB4	2	26842146	C	G	G	1.04647	0.080884	0.893055	1.22624	0.574401	0.963097	1	445082	324	0.056389	5.6358e-07	COVID-19 Hospitalized	CODING_TRANSCRIPT_INTRON_VARIANT	EUR
275.11	Hereditary hemochromatosis	hematopoietic	rs2277732	DPP9	19	4723670	C	A	A	0.973108	0.0485429	0.884792	1.07024	0.574405	0.963097	1	444591	1113	0.11697	6.1912e-22	COVID-19 Hospitalized,COVID-19 Critically ill	FIVE_PRIME_UTR_INTRON_VARIANT	EUR
726.3	Bursitis	musculoskeletal	rs9497053	UTRN	6	145026256	G	A	A	1.00935	0.0165737	0.97709	1.04268	0.574407	0.963097	1	416826	13180	-0.064841	1.0064e-06	COVID-19 Hospitalized	CODING_TRANSCRIPT_INTRON_VARIANT	EUR
379.51	Pigmentary iris degeneration	sense organs	rs10129899	LINC00637	14	104330432	C	A	A	0.977535	0.0404609	0.903008	1.05821	0.574409	0.963097	1	443759	1374	-0.057002	2.1916e-06	COVID-19 Hospitalized	INTERGENIC_VARIANT	EUR
527.7	Disturbance of salivary secretion	digestive	rs11085727	TYK2	19	10466123	C	T	T	1.0116	0.020539	0.971687	1.05315	0.574413	0.963097	1	430909	5881	0.17253	2.3333e-18	COVID-19 Critically ill,COVID-19 Hospitalized	CODING_TRANSCRIPT_INTRON_VARIANT	EUR
525.1	Loss of teeth or edentulism	digestive	rs9268576	HLA-DRA	6	32395641	T	C	C	1.00831	0.0147427	0.979595	1.03787	0.574416	0.963097	1	380720	49882	0.095134	9.9752e-07	COVID-19 Hospitalized	INTERGENIC_VARIANT	EUR
535.6	Duodenitis	digestive	rs111837807	CCHCR1	6	31121232	T	C	C	0.96759	0.0586742	0.862477	1.08551	0.574438	0.963097	1	436703	1985	0.20363	2.152e-11	COVID-19 Critically ill,COVID-19 Hospitalized	CODING_TRANSCRIPT_INTRON_VARIANT	EUR
870.1	Open wound or laceration of eye or eyelid	injuries & poisonings	rs111783124	LOC101928126	21	35362848	G	A	A	0.964513	0.0643471	0.850228	1.09416	0.574443	0.963097	1	442238	1128	0.13532	2.1558e-07	COVID-19 Critically ill	INTERGENIC_VARIANT	EUR
716.1	Unspecified polyarthropathy or polyarthritis	musculoskeletal	rs9461128	TMEM14B	6	10753875	T	C	C	1.12151	0.204229	0.751561	1.67357	0.574445	0.963097	1	443509	1110	0.13046	3.4269e-06	COVID-19 Hospitalized	CODING_TRANSCRIPT_INTRON_VARIANT	EUR
366.1	Nonsenile Cataract	sense organs	rs77534576	DLX4	17	47940666	C	T	T	1.04612	0.0802932	0.893788	1.22441	0.574456	0.963097	1	434346	4348	0.20794	1.7585e-10	COVID-19 Hospitalized	INTERGENIC_VARIANT	EUR
255.2	Adrenal hypofunction	endocrine/metabolic	rs9268576	HLA-DRA	6	32395641	T	C	C	1.0473	0.0823163	0.891262	1.23067	0.574464	0.963097	1	443312	1369	0.095134	9.9752e-07	COVID-19 Hospitalized	INTERGENIC_VARIANT	EUR
600	Hyperplasia of prostate	genitourinary	rs4830964	.	23	15515319	C	G	G	0.9977	0.00410063	0.989714	1.00575	0.57447	0.963097	1	281711	129784	0.046578	2.9701e-06	COVID-19 Hospitalized	SEQUENCE_VARIANT	EUR
078	Viral warts & HPV	infectious diseases	rs9367106	LOC100505711	6	41483390	G	C	C	0.977631	0.0402924	0.903396	1.05797	0.574484	0.963097	1	400053	20857	0.20225	3.4038e-11	COVID-19 Hospitalized	INTERGENIC_VARIANT	EUR
967	Adverse effects of sedatives or other central nervous system depressants and anesthetics	injuries & poisonings	rs6869036	MGAT1	5	180223327	C	T	T	0.903525	0.180705	0.63405	1.28753	0.574509	0.963097	1	442444	804	0.25536	1.7578e-06	COVID-19 Critically ill	FIVE_PRIME_UTR_INTRON_VARIANT	EUR
117.1	Histoplasmosis	infectious diseases	rs7089827	TFAM	10	60157611	C	T	T	1.04378	0.0763227	0.898758	1.2122	0.574519	0.963097	1	444205	1122	-0.14471	2.0338e-06	COVID-19 Critically ill	THREE_PRIME_UTR_EXON_VARIANT	EUR
198.5	Secondary malignancy of brain/spine	neoplasms	rs766826	ELF5	11	34528766	C	T	T	0.9772	0.0410823	0.9016	1.05914	0.574519	0.963097	1	443700	1601	-0.082134	1.155e-11	COVID-19 Hospitalized	CODING_TRANSCRIPT_INTRON_VARIANT	EUR
149.3	Cancer of hypopharynx	neoplasms	rs1250993	LOC101929525	10	81399565	C	G	G	0.95148	0.0885935	0.799813	1.13191	0.574521	0.963097	1	445377	352	0.12403	5.3767e-08	COVID-19 Critically ill	INTERGENIC_VARIANT	EUR
1005	NA	NA	rs7960611	CLEC1A	12	10230416	G	A	A	1.00577	0.0102509	0.985766	1.02618	0.574523	0.963097	1	314103	68210	-0.1584	3.3086e-07	COVID-19 Critically ill	CODING_TRANSCRIPT_INTRON_VARIANT	EUR
530.2	Esophageal bleeding (varices/hemorrhage)	digestive	rs60869999	MYO1C	17	1390948	A	T	T	0.985415	0.0261707	0.936144	1.03728	0.574525	0.963097	1	437091	4199	0.059541	2.9039e-06	COVID-19 Hospitalized	CODING_TRANSCRIPT_INTRON_VARIANT	EUR
619.5	Noninflammatory disorders of vulva and perineum	genitourinary	rs72655853	SBSPON	8	73985608	A	G	G	1.12088	0.203262	0.752558	1.66945	0.574531	0.963097	1	445146	207	0.22523	8.3915e-07	COVID-19 Critically ill	CODING_TRANSCRIPT_INTRON_VARIANT	EUR
610	Benign mammary dysplasias	genitourinary	rs62200027	CASC20	20	6469515	G	A	A	0.98392	0.0288762	0.92978	1.04121	0.574532	0.963097	1	439251	3249	-0.053006	3.3456e-06	COVID-19 Hospitalized,COVID-19 Critically ill	NON_CODING_TRANSCRIPT_INTRON_VARIANT	EUR
197	Chemotherapy	neoplasms	rs9497053	UTRN	6	145026256	G	A	A	0.989031	0.0196474	0.951669	1.02786	0.574534	0.963097	1	431867	9462	-0.064841	1.0064e-06	COVID-19 Hospitalized	CODING_TRANSCRIPT_INTRON_VARIANT	EUR
204.4	Multiple myeloma	neoplasms	rs78313563	ESS2	22	19136365	G	A	A	1.11377	0.191938	0.764571	1.62246	0.574537	0.963097	1	443872	1472	0.40873	6.5914e-07	COVID-19 Critically ill	UPSTREAM_GENE_VARIANT	EUR
604.1	Redundant prepuce and phimosis/BXO	genitourinary	rs11702230	LOC101928126	21	35377591	C	T	T	0.976752	0.0419021	0.89974	1.06036	0.574543	0.963097	1	441177	2989	0.099731	3.223e-09	COVID-19 Hospitalized	INTERGENIC_VARIANT	EUR
333.2	Myoclonus	neurological	rs9577395	ATP11A	13	113534984	C	G	G	0.97221	0.050208	0.881095	1.07275	0.574567	0.963097	1	442898	1243	0.064829	8.6068e-07	COVID-19 Hospitalized,COVID-19 Critically ill	CODING_TRANSCRIPT_INTRON_VARIANT	EUR
427.12	Paroxysmal ventricular tachycardia	circulatory system	rs67579710	THBS3	1	155173527	G	A	A	0.984916	0.0270774	0.934008	1.0386	0.574578	0.963097	1	432008	7228	-0.10348	1.0252e-09	COVID-19 Hospitalized	CODING_TRANSCRIPT_INTRON_VARIANT	EUR
327.32	Obstructive sleep apnea	neurological	rs495828	ABO	9	136154867	G	T	T	1.00337	0.00599513	0.99165	1.01523	0.57459	0.963097	1	307594	116979	-0.13432	6.5649e-10	COVID-19 Critically ill	UPSTREAM_GENE_VARIANT	EUR
415.11	Pulmonary embolism and infarction, acute	circulatory system	rs13179014	SPEF2	5	35693227	A	C	C	0.991184	0.015777	0.961003	1.02231	0.574597	0.963097	1	432920	9881	-0.061249	6.1057e-07	COVID-19 Hospitalized	CODING_TRANSCRIPT_INTRON_VARIANT	EUR
661	NA	NA	rs61667602	CRHR1	17	43785349	T	C	C	0.938996	0.112143	0.753716	1.16982	0.574604	0.963097	1	445136	240	-0.093554	9.1279e-12	COVID-19 Hospitalized	FIVE_PRIME_UTR_INTRON_VARIANT	EUR
578.2	Blood in stool	digestive	rs55654108	PDCL3P4	3	101425703	A	G	G	0.993799	0.0110833	0.972443	1.01562	0.574613	0.963097	1	397752	19776	-0.05662	1.0636e-06	COVID-19 Hospitalized	INTERGENIC_VARIANT	EUR
767	Cervicocranial/Cervicobrachial syndrome	symptoms	rs147812915	KAT7	17	47858295	C	T	T	0.901911	0.183941	0.628917	1.29341	0.574619	0.963097	1	444714	569	0.23438	1.0943e-07	COVID-19 Critically ill	INTERGENIC_VARIANT	EUR
803.3	Fracture of clavicle or scapula	injuries & poisonings	rs4830964	.	23	15515319	C	G	G	0.988294	0.0209799	0.948479	1.02978	0.57462	0.963097	1	441295	2969	0.046578	2.9701e-06	COVID-19 Hospitalized	SEQUENCE_VARIANT	EUR
145.2	Cancer of tongue	neoplasms	rs72655853	SBSPON	8	73985608	A	G	G	0.959748	0.0732012	0.831473	1.10781	0.574623	0.963097	1	443302	1819	0.22523	8.3915e-07	COVID-19 Critically ill	CODING_TRANSCRIPT_INTRON_VARIANT	EUR
723.1	Torticollis	musculoskeletal	rs9367106	LOC100505711	6	41483390	G	C	C	1.14145	0.23572	0.719137	1.81176	0.574625	0.963097	1	443521	500	0.20225	3.4038e-11	COVID-19 Hospitalized	INTERGENIC_VARIANT	EUR
428.3	Heart failure with reduced EF [Systolic or combined heart failure]	circulatory system	rs60869999	MYO1C	17	1390948	A	T	T	0.994051	0.0106313	0.973553	1.01498	0.57464	0.963108	1	406943	27385	0.059541	2.9039e-06	COVID-19 Hospitalized	CODING_TRANSCRIPT_INTRON_VARIANT	EUR
575.8	Other disorders of biliary tract	digestive	rs9367106	LOC100505711	6	41483390	G	C	C	1.07917	0.135771	0.827034	1.40819	0.574651	0.963112	1	441065	1651	0.20225	3.4038e-11	COVID-19 Hospitalized	INTERGENIC_VARIANT	EUR
696.3	Pityriasis	dermatologic	rs495828	ABO	9	136154867	G	T	T	0.943108	0.104373	0.768633	1.15719	0.57466	0.963113	1	444772	281	-0.13432	6.5649e-10	COVID-19 Critically ill	UPSTREAM_GENE_VARIANT	EUR
426.23	Second degree AV block	circulatory system	rs7671107	LOC101929161	4	25449225	G	A	A	0.975815	0.0436283	0.895841	1.06293	0.574686	0.96314	1	442323	1750	-0.064456	1.0803e-06	COVID-19 Hospitalized	INTERGENIC_VARIANT	EUR
290.16	Vascular dementia	mental disorders	rs9461128	TMEM14B	6	10753875	T	C	C	0.934932	0.119899	0.739132	1.1826	0.574695	0.96314	1	439303	3821	0.13046	3.4269e-06	COVID-19 Hospitalized	CODING_TRANSCRIPT_INTRON_VARIANT	EUR
327.4	Insomnia	neurological	rs35154152	THBS3	1	155172725	T	C	C	1.00527	0.00937207	0.986976	1.02391	0.574702	0.96314	1	332771	71748	-0.20528	2.3574e-11	COVID-19 Critically ill	SYNONYMOUS_VARIANT	EUR
253.4	Anterior pituitary disorders	endocrine/metabolic	rs111837807	CCHCR1	6	31121232	T	C	C	0.973023	0.0487368	0.884379	1.07055	0.57471	0.96314	1	440459	2866	0.20363	2.152e-11	COVID-19 Critically ill,COVID-19 Hospitalized	CODING_TRANSCRIPT_INTRON_VARIANT	EUR
276.42	Alkalosis	endocrine/metabolic	rs9896243	NSF	17	44826056	C	G	G	0.966322	0.0610554	0.857337	1.08916	0.574728	0.963146	1	441622	840	-0.13155	3.2234e-08	COVID-19 Critically ill	CODING_TRANSCRIPT_INTRON_VARIANT	EUR
426.4	Anomalous atrioventricular excitation	circulatory system	rs67579710	THBS3	1	155173527	G	A	A	1.05824	0.100879	0.868388	1.28959	0.574731	0.963146	1	445277	483	-0.10348	1.0252e-09	COVID-19 Hospitalized	CODING_TRANSCRIPT_INTRON_VARIANT	EUR
442.3	Aneurysm of artery of lower extremity	circulatory system	rs915823	TMPRSS2	21	42851454	A	C	C	1.03058	0.053682	0.927654	1.14492	0.574759	0.963149	1	443736	1148	-0.066039	1.6687e-06	COVID-19 Hospitalized	CODING_TRANSCRIPT_INTRON_VARIANT	EUR
394	Rheumatic disease of the heart valves	circulatory system	rs7605877	FOXI3	2	88559025	T	C	C	1.01659	0.0293245	0.959807	1.07673	0.574764	0.963149	1	429087	5989	-0.071053	3.3369e-06	COVID-19 Hospitalized	INTERGENIC_VARIANT	EUR
476	Allergic rhinitis	respiratory	rs12809318	FBRSL1	12	133140840	T	C	C	1.00319	0.00567404	0.992094	1.01441	0.574766	0.963149	1	314012	86037	-0.062781	9.5289e-09	COVID-19 Hospitalized	CODING_TRANSCRIPT_INTRON_VARIANT	EUR
296.1	Bipolar	mental disorders	rs9896243	NSF	17	44826056	C	G	G	0.993678	0.0113041	0.971905	1.01594	0.574771	0.963149	1	412229	26656	-0.13155	3.2234e-08	COVID-19 Critically ill	CODING_TRANSCRIPT_INTRON_VARIANT	EUR
731.1	Osteitis deformans [Paget's disease of bone]	musculoskeletal	rs147812915	KAT7	17	47858295	C	T	T	0.892452	0.202813	0.599723	1.32807	0.574783	0.963149	1	445243	473	0.23438	1.0943e-07	COVID-19 Critically ill	INTERGENIC_VARIANT	EUR
473	Diseases of the larynx and vocal cords	respiratory	rs111783124	LOC101928126	21	35362848	G	A	A	1.00918	0.0162844	0.977476	1.04191	0.574812	0.963149	1	416209	17808	0.13532	2.1558e-07	COVID-19 Critically ill	INTERGENIC_VARIANT	EUR
335	Multiple sclerosis	neurological	rs8052423	SLC22A31	16	89269178	G	T	T	1.02265	0.0399219	0.94568	1.10588	0.574822	0.963149	1	442366	2674	0.13037	1.0019e-06	COVID-19 Critically ill	UPSTREAM_GENE_VARIANT	EUR
698	Pruritus and related conditions	dermatologic	rs7605877	FOXI3	2	88559025	T	C	C	1.01247	0.0220943	0.969563	1.05728	0.574823	0.963149	1	414190	10641	-0.071053	3.3369e-06	COVID-19 Hospitalized	INTERGENIC_VARIANT	EUR
743.4	Stress fracture	musculoskeletal	rs67579710	THBS3	1	155173527	G	A	A	0.962844	0.0674985	0.843531	1.09903	0.574825	0.963149	1	442385	1161	-0.10348	1.0252e-09	COVID-19 Hospitalized	CODING_TRANSCRIPT_INTRON_VARIANT	EUR
751.2	Congenital anomalies of urinary system	congenital anomalies	rs732990	CIB4	2	26842146	C	G	G	1.01063	0.0188468	0.973978	1.04866	0.574826	0.963149	1	431815	6040	0.056389	5.6358e-07	COVID-19 Hospitalized	CODING_TRANSCRIPT_INTRON_VARIANT	EUR
740.9	Osteoarthrosis NOS	musculoskeletal	rs9268576	HLA-DRA	6	32395641	T	C	C	1.00602	0.0106935	0.985151	1.02732	0.574826	0.963149	1	271153	129972	0.095134	9.9752e-07	COVID-19 Hospitalized	INTERGENIC_VARIANT	EUR
793.2	NA	NA	rs10129899	LINC00637	14	104330432	C	A	A	0.988304	0.0209739	0.9485	1.02978	0.574841	0.96316	1	422623	5179	-0.057002	2.1916e-06	COVID-19 Hospitalized	INTERGENIC_VARIANT	EUR
348.8	Encephalopathy, not elsewhere classified	neurological	rs8080583	KANSL1	17	44162597	C	A	A	1.01268	0.0224582	0.969068	1.05825	0.574868	0.963173	1	433089	5751	-0.12662	2.0785e-08	COVID-19 Critically ill	CODING_TRANSCRIPT_INTRON_VARIANT	EUR
573.2	Liver replaced by transplant	digestive	rs60869999	MYO1C	17	1390948	A	T	T	1.03189	0.0559679	0.924684	1.15152	0.574871	0.963173	1	444826	905	0.059541	2.9039e-06	COVID-19 Hospitalized	CODING_TRANSCRIPT_INTRON_VARIANT	EUR
214	Lipoma	neoplasms	rs11234800	ME3	11	86479407	G	C	C	1.00972	0.0172517	0.976152	1.04445	0.574878	0.963173	1	415430	14063	-0.077173	3.0702e-06	COVID-19 Hospitalized	INTERGENIC_VARIANT	EUR
381	Otitis media and Eustachian tube disorders	sense organs	rs72655853	SBSPON	8	73985608	A	G	G	0.988396	0.0208092	0.948896	1.02954	0.574883	0.963173	1	392219	23101	0.22523	8.3915e-07	COVID-19 Critically ill	CODING_TRANSCRIPT_INTRON_VARIANT	EUR
465	Acute upper respiratory infections of multiple or unspecified sites	respiratory	rs10086829	COL14A1	8	121149129	G	A	A	0.995856	0.00740434	0.981508	1.01041	0.574904	0.963194	1	301665	71248	-0.097352	3.8599e-06	COVID-19 Critically ill	FIVE_PRIME_UTR_INTRON_VARIANT	EUR
441.2	Chronic vascular insufficiency of intestine	circulatory system	rs147812915	KAT7	17	47858295	C	T	T	0.858229	0.272614	0.502984	1.46437	0.574927	0.96321	1	445135	265	0.23438	1.0943e-07	COVID-19 Critically ill	INTERGENIC_VARIANT	EUR
571.81	Portal hypertension	digestive	rs9497053	UTRN	6	145026256	G	A	A	0.979134	0.0376044	0.909564	1.05403	0.574961	0.96321	1	440959	2565	-0.064841	1.0064e-06	COVID-19 Hospitalized	CODING_TRANSCRIPT_INTRON_VARIANT	EUR
732.1	Juvenile osteochondrosis	musculoskeletal	rs581342	LMNA	1	156095466	T	C	C	0.919779	0.149122	0.686675	1.23202	0.574962	0.96321	1	444787	368	0.090245	2.6355e-07	COVID-19 Hospitalized	CODING_TRANSCRIPT_INTRON_VARIANT	EUR
378.1	Strabismus (not specified as paralytic)	sense organs	rs3746539	PTPRT	20	40702071	G	A	A	0.991585	0.0150705	0.962724	1.02131	0.574966	0.96321	1	427838	9986	0.05405	1.7723e-06	COVID-19 Hospitalized	THREE_PRIME_UTR_EXON_VARIANT	EUR
562	Diverticulosis and diverticulitis	digestive	rs12567716	FOXD2	1	48197570	T	C	C	0.994017	0.0107021	0.973384	1.01509	0.574969	0.96321	1	332013	57260	-0.090753	1.4878e-06	COVID-19 Hospitalized	INTERGENIC_VARIANT	EUR
433.5	Cerebral aneurysm	circulatory system	rs8080583	KANSL1	17	44162597	C	A	A	0.975349	0.0445119	0.893864	1.06426	0.574975	0.96321	1	443765	1480	-0.12662	2.0785e-08	COVID-19 Critically ill	CODING_TRANSCRIPT_INTRON_VARIANT	EUR
613.5	Mastodynia	genitourinary	rs61667602	CRHR1	17	43785349	T	C	C	0.97714	0.0412404	0.901266	1.0594	0.574977	0.96321	1	440107	1771	-0.093554	9.1279e-12	COVID-19 Hospitalized	FIVE_PRIME_UTR_INTRON_VARIANT	EUR
628	Ovarian cyst	genitourinary	rs622568	SEC61G	7	54647894	A	C	C	1.02389	0.0421031	0.94279	1.11197	0.574982	0.96321	1	441654	2219	0.11965	2.6006e-06	COVID-19 Critically ill	INTERGENIC_VARIANT	EUR
071	Human immunodeficiency virus [HIV] disease	infectious diseases	rs7671107	LOC101929161	4	25449225	G	A	A	0.981411	0.0334653	0.919105	1.04794	0.574995	0.96321	1	442434	3001	-0.064456	1.0803e-06	COVID-19 Hospitalized	INTERGENIC_VARIANT	EUR
276.6	Fluid overload	endocrine/metabolic	rs72711165	TMEM65	8	125336564	T	C	C	0.93947	0.111359	0.755256	1.16862	0.575	0.96321	1	435099	3926	0.18279	6.0907e-07	COVID-19 Hospitalized	CODING_TRANSCRIPT_INTRON_VARIANT	EUR
724	Other and unspecified disorders of back	musculoskeletal	rs4830964	.	23	15515319	C	G	G	0.994088	0.010575	0.973696	1.01491	0.575011	0.96321	1	415281	12434	0.046578	2.9701e-06	COVID-19 Hospitalized	SEQUENCE_VARIANT	EUR
227	Benign neoplasm of other endocrine glands and related structures	neoplasms	rs1405655	NR1H2	19	50882619	T	C	C	0.987391	0.0226316	0.94455	1.03217	0.575016	0.96321	1	438035	4873	0.075181	1.1208e-11	COVID-19 Hospitalized,COVID-19 Critically ill	CODING_TRANSCRIPT_INTRON_VARIANT	EUR
279.2	Autoimmune disease NEC	endocrine/metabolic	rs67959919	LZTFL1	3	45871908	G	A	A	0.897081	0.193713	0.613681	1.31136	0.575024	0.96321	1	445502	212	0.59355	1.6043e-80	COVID-19 Critically ill	CODING_TRANSCRIPT_INTRON_VARIANT	EUR
1010.2	NA	NA	rs111783124	LOC101928126	21	35362848	G	A	A	0.994142	0.0104799	0.97393	1.01477	0.575036	0.963214	1	326666	52561	0.13532	2.1558e-07	COVID-19 Critically ill	INTERGENIC_VARIANT	EUR
519.8	Other diseases of respiratory system, NEC	respiratory	rs60869999	MYO1C	17	1390948	A	T	T	0.985209	0.0265786	0.935201	1.03789	0.575044	0.963214	1	430719	4060	0.059541	2.9039e-06	COVID-19 Hospitalized	CODING_TRANSCRIPT_INTRON_VARIANT	EUR
290.12	Dementia with cerebral degenerations	mental disorders	rs60305836	CDH8	16	61709381	A	C	C	1.03109	0.0546029	0.926438	1.14755	0.575052	0.963214	1	443105	1538	0.086719	1.1846e-06	COVID-19 Hospitalized	CODING_TRANSCRIPT_INTRON_VARIANT	EUR
573	Other disorders of liver	digestive	rs8052423	SLC22A31	16	89269178	G	T	T	1.01489	0.0263617	0.963782	1.0687	0.575082	0.96323	1	428256	6200	0.13037	1.0019e-06	COVID-19 Critically ill	UPSTREAM_GENE_VARIANT	EUR
626.14	Irregular menstrual bleeding	genitourinary	rs4830964	.	23	15515319	C	G	G	1.03623	0.0634781	0.915001	1.17351	0.575084	0.96323	1	444148	639	0.046578	2.9701e-06	COVID-19 Hospitalized	SEQUENCE_VARIANT	EUR
345.12	Partial epilepsy	neurological	rs67959919	LZTFL1	3	45871908	G	A	A	1.02545	0.0448331	0.939189	1.11964	0.575087	0.96323	1	439709	3639	0.59355	1.6043e-80	COVID-19 Critically ill	CODING_TRANSCRIPT_INTRON_VARIANT	EUR
575.6	Cholesterolosis of gallbladder	digestive	rs467843	TRAPPC13	5	64945715	A	G	G	0.956748	0.0788781	0.819703	1.11671	0.575102	0.963234	1	444654	393	-0.089724	1.7259e-06	COVID-19 Critically ill	CODING_TRANSCRIPT_INTRON_VARIANT	EUR
722.8	Postlaminectomy syndrome	musculoskeletal	rs2284028	NCF4	22	37265172	A	C	C	0.937968	0.114246	0.749793	1.17337	0.57511	0.963234	1	437398	5375	0.31271	4.1737e-06	COVID-19 Critically ill	CODING_TRANSCRIPT_INTRON_VARIANT	EUR
356	Hereditary and idiopathic peripheral neuropathy	neurological	rs7579014	BCL11A	2	60707894	G	A	A	0.995157	0.00866095	0.978407	1.01219	0.575117	0.963234	1	384129	34869	-0.05629	1.2614e-06	COVID-19 Hospitalized	CODING_TRANSCRIPT_INTRON_VARIANT	EUR
575.1	Cholangitis	digestive	rs76073397	MIR548H2	16	11386452	T	C	C	0.956642	0.0790805	0.819287	1.11702	0.575125	0.963234	1	443935	1137	0.14454	9.6663e-07	COVID-19 Critically ill,COVID-19 Hospitalized	INTERGENIC_VARIANT	EUR
609.1	Infertility, male	genitourinary	rs4830964	.	23	15515319	C	G	G	0.978036	0.0396236	0.904955	1.05702	0.575142	0.963234	1	443981	827	0.046578	2.9701e-06	COVID-19 Hospitalized	SEQUENCE_VARIANT	EUR
750	Digestive congenital anomalies	congenital anomalies	rs10774671	OAS1	12	113357193	G	A	A	0.981087	0.0340683	0.917716	1.04883	0.575161	0.963234	1	437521	1887	0.12569	3.6032e-11	COVID-19 Critically ill	SPLICE_ACCEPTOR_VARIANT	EUR
509.8	Dependence on respirator [Ventilator] or supplemental oxygen	respiratory	rs76073397	MIR548H2	16	11386452	T	C	C	1.01661	0.0293917	0.959701	1.07689	0.575166	0.963234	1	429603	8142	0.14454	9.6663e-07	COVID-19 Critically ill,COVID-19 Hospitalized	INTERGENIC_VARIANT	EUR
654	Other and unspecified complications of birth; puerperium affecting management of mother	pregnancy complications	rs35508621	LZTFL1	3	45880481	T	C	C	0.892849	0.202241	0.600662	1.32717	0.575198	0.963234	1	445616	217	0.38931	6.0917e-89	COVID-19 Hospitalized	CODING_TRANSCRIPT_INTRON_VARIANT	EUR
112.3	Candidiasis of skin and nails	infectious diseases	rs11234800	ME3	11	86479407	G	C	C	1.04437	0.0774646	0.897254	1.2156	0.575202	0.963234	1	442172	658	-0.077173	3.0702e-06	COVID-19 Hospitalized	INTERGENIC_VARIANT	EUR
505	Other pulmonary inflamation or edema	respiratory	rs6869036	MGAT1	5	180223327	C	T	T	1.08013	0.13756	0.824873	1.41439	0.575219	0.963234	1	441393	1187	0.25536	1.7578e-06	COVID-19 Critically ill	FIVE_PRIME_UTR_INTRON_VARIANT	EUR
350.2	Abnormality of gait	neurological	rs35508621	LZTFL1	3	45880481	T	C	C	0.99305	0.0124458	0.96912	1.01757	0.575238	0.963234	1	350197	57501	0.38931	6.0917e-89	COVID-19 Hospitalized	CODING_TRANSCRIPT_INTRON_VARIANT	EUR
742.1	Loose body in joint	musculoskeletal	rs2924480	ELF5	11	34529831	T	C	C	1.05093	0.0886536	0.883308	1.25036	0.575243	0.963234	1	444624	325	-0.11648	2.817e-07	COVID-19 Critically ill	CODING_TRANSCRIPT_INTRON_VARIANT	EUR
613.5	Mastodynia	genitourinary	rs13050728	IFNAR2	21	34615210	T	C	C	0.979547	0.0368796	0.911241	1.05297	0.575248	0.963234	1	440107	1771	-0.10657	4.0686e-21	COVID-19 Hospitalized,COVID-19 Critically ill	CODING_TRANSCRIPT_INTRON_VARIANT	EUR
575.1	Cholangitis	digestive	rs35705950	MUC5B	11	1241221	G	T	T	1.038	0.0665641	0.911043	1.18265	0.575249	0.963234	1	443935	1137	-0.11177	1.2224e-08	COVID-19 Hospitalized,COVID-19 Critically ill	UPSTREAM_GENE_VARIANT	EUR
564.1	Irritable Bowel Syndrome	digestive	rs505922	ABO	9	136149229	T	C	C	0.992627	0.0132071	0.967262	1.01866	0.575254	0.963234	1	423464	13755	-0.099884	2.0889e-20	COVID-19 Hospitalized	CODING_TRANSCRIPT_INTRON_VARIANT	EUR
145.3	Cancer of major salivary glands	neoplasms	rs7960611	CLEC1A	12	10230416	G	A	A	0.954332	0.0834224	0.810383	1.12385	0.575256	0.963234	1	444658	815	-0.1584	3.3086e-07	COVID-19 Critically ill	CODING_TRANSCRIPT_INTRON_VARIANT	EUR
706.1	Acne	dermatologic	rs7089827	TFAM	10	60157611	C	T	T	0.980382	0.0353611	0.914736	1.05074	0.575266	0.963234	1	432316	5604	-0.14471	2.0338e-06	COVID-19 Critically ill	THREE_PRIME_UTR_EXON_VARIANT	EUR
536.3	Gastroparesis	digestive	rs6869036	MGAT1	5	180223327	C	T	T	1.05474	0.0951212	0.875343	1.27091	0.575284	0.963234	1	441291	2559	0.25536	1.7578e-06	COVID-19 Critically ill	FIVE_PRIME_UTR_INTRON_VARIANT	EUR
558	Noninfectious gastroenteritis	digestive	rs78313563	ESS2	22	19136365	G	A	A	1.03758	0.065846	0.911956	1.18051	0.575293	0.963234	1	408460	13370	0.40873	6.5914e-07	COVID-19 Critically ill	UPSTREAM_GENE_VARIANT	EUR
596.1	Bladder neck obstruction	genitourinary	rs111783124	LOC101928126	21	35362848	G	A	A	1.01663	0.0294335	0.959639	1.077	0.575301	0.963234	1	434167	5252	0.13532	2.1558e-07	COVID-19 Critically ill	INTERGENIC_VARIANT	EUR
378	Strabismus and other disorders of binocular eye movements	sense organs	rs111837807	CCHCR1	6	31121232	T	C	C	0.988061	0.0214391	0.947403	1.03046	0.575322	0.963234	1	420655	14796	0.20363	2.152e-11	COVID-19 Critically ill,COVID-19 Hospitalized	CODING_TRANSCRIPT_INTRON_VARIANT	EUR
793	NA	NA	rs76423999	SLC12A7	5	1098067	T	A	A	0.96027	0.0723658	0.833288	1.1066	0.575327	0.963234	1	435256	1954	0.18412	3.8813e-07	COVID-19 Critically ill	CODING_TRANSCRIPT_INTRON_VARIANT	EUR
359	Muscular dystrophies and other myopathies	neurological	rs35154152	THBS3	1	155172725	T	C	C	0.967967	0.0581161	0.863758	1.08475	0.575334	0.963234	1	442019	1555	-0.20528	2.3574e-11	COVID-19 Critically ill	SYNONYMOUS_VARIANT	EUR
480.2	Viral pneumonia	respiratory	rs76423999	SLC12A7	5	1098067	T	A	A	1.07496	0.12903	0.83476	1.38428	0.575337	0.963234	1	443549	575	0.18412	3.8813e-07	COVID-19 Critically ill	CODING_TRANSCRIPT_INTRON_VARIANT	EUR
807	Fracture of ribs	injuries & poisonings	rs76073397	MIR548H2	16	11386452	T	C	C	1.01758	0.0311151	0.957381	1.08157	0.575344	0.963234	1	428717	7178	0.14454	9.6663e-07	COVID-19 Critically ill,COVID-19 Hospitalized	INTERGENIC_VARIANT	EUR
426.8	Other cardiac conduction disorders	circulatory system	rs13050728	IFNAR2	21	34615210	T	C	C	0.973807	0.0473799	0.887449	1.06857	0.575347	0.963234	1	441687	1054	-0.10657	4.0686e-21	COVID-19 Hospitalized,COVID-19 Critically ill	CODING_TRANSCRIPT_INTRON_VARIANT	EUR
420	Carditis	circulatory system	rs60305836	CDH8	16	61709381	A	C	C	1.01491	0.0264242	0.963687	1.06886	0.575365	0.963234	1	430968	6738	0.086719	1.1846e-06	COVID-19 Hospitalized	CODING_TRANSCRIPT_INTRON_VARIANT	EUR
615	Endometriosis	genitourinary	rs77534576	DLX4	17	47940666	C	T	T	0.904285	0.179609	0.635949	1.28584	0.575366	0.963234	1	444044	1090	0.20794	1.7585e-10	COVID-19 Hospitalized	INTERGENIC_VARIANT	EUR
199.4	Neurofibromatosis	neoplasms	rs117169628	SLC22A31	16	89262657	G	A	A	1.05866	0.10176	0.867236	1.29233	0.575368	0.963234	1	445028	408	0.081201	5.77e-07	COVID-19 Hospitalized	SYNONYMOUS_VARIANT	EUR
710.12	Chronic osteomyelitis	musculoskeletal	rs12259804	PLEKHS1	10	115573378	T	C	C	0.970049	0.0542855	0.872139	1.07895	0.575369	0.963234	1	439041	4555	-0.27547	4.8674e-08	COVID-19 Critically ill	INTERGENIC_VARIANT	EUR
289.5	Diseases of spleen	hematopoietic	rs35508621	LZTFL1	3	45880481	T	C	C	0.960237	0.0724344	0.833148	1.10671	0.575372	0.963234	1	442604	1472	0.38931	6.0917e-89	COVID-19 Hospitalized	CODING_TRANSCRIPT_INTRON_VARIANT	EUR
368.91	Psychophysical visual disturbances	sense organs	rs72711165	TMEM65	8	125336564	T	C	C	0.845603	0.299393	0.470243	1.52058	0.575377	0.963234	1	443763	604	0.18279	6.0907e-07	COVID-19 Hospitalized	CODING_TRANSCRIPT_INTRON_VARIANT	EUR
741.2	Stiffness of joint	musculoskeletal	rs1250993	LOC101929525	10	81399565	C	G	G	0.986088	0.0250116	0.938913	1.03563	0.575378	0.963234	1	434654	4413	0.12403	5.3767e-08	COVID-19 Critically ill	INTERGENIC_VARIANT	EUR
290.16	Vascular dementia	mental disorders	rs622568	SEC61G	7	54647894	A	C	C	1.01766	0.0312591	0.957186	1.08196	0.575388	0.963234	1	439303	3821	0.11965	2.6006e-06	COVID-19 Critically ill	INTERGENIC_VARIANT	EUR
340	Migraine	neurological	rs12567716	FOXD2	1	48197570	T	C	C	0.991904	0.0145121	0.964089	1.02052	0.575389	0.963234	1	402520	30200	-0.090753	1.4878e-06	COVID-19 Hospitalized	INTERGENIC_VARIANT	EUR
710	Osteomyelitis, periostitis, and other infections involving bone	musculoskeletal	rs766826	ELF5	11	34528766	C	T	T	1.00955	0.0169624	0.976535	1.04367	0.575396	0.963234	1	432352	9472	-0.082134	1.155e-11	COVID-19 Hospitalized	CODING_TRANSCRIPT_INTRON_VARIANT	EUR
212	Benign neoplasm of respiratory and intrathoracic organs	neoplasms	rs10086829	COL14A1	8	121149129	G	A	A	1.02885	0.0507794	0.931383	1.13652	0.575414	0.96325	1	442475	1217	-0.097352	3.8599e-06	COVID-19 Critically ill	FIVE_PRIME_UTR_INTRON_VARIANT	EUR
447.7	Aortic ectasia	circulatory system	rs75505823	LRP1	12	57540956	G	T	T	0.9366	0.116946	0.744748	1.17787	0.575423	0.963251	1	441926	907	-0.20852	3.0745e-06	COVID-19 Critically ill	CODING_TRANSCRIPT_INTRON_VARIANT	EUR
562.2	Diverticulitis	digestive	rs6869036	MGAT1	5	180223327	C	T	T	0.972981	0.0489067	0.884046	1.07086	0.575435	0.963257	1	424619	10506	0.25536	1.7578e-06	COVID-19 Critically ill	FIVE_PRIME_UTR_INTRON_VARIANT	EUR
110.1	Dermatophytosis	infectious diseases	rs2284028	NCF4	22	37265172	A	C	C	0.982505	0.0315156	0.923652	1.04511	0.575449	0.96326	1	308765	90811	0.31271	4.1737e-06	COVID-19 Critically ill	CODING_TRANSCRIPT_INTRON_VARIANT	EUR
362.4	Retinal vascular changes and abnomalities	sense organs	rs12259804	PLEKHS1	10	115573378	T	C	C	0.98069	0.0348167	0.916001	1.04995	0.575454	0.96326	1	426123	11346	-0.27547	4.8674e-08	COVID-19 Critically ill	INTERGENIC_VARIANT	EUR
535.9	Gastritis and duodenitis, NOS	digestive	rs1405655	NR1H2	19	50882619	T	C	C	1.0097	0.0172444	0.976148	1.04441	0.575466	0.963266	1	416495	8402	0.075181	1.1208e-11	COVID-19 Hospitalized,COVID-19 Critically ill	CODING_TRANSCRIPT_INTRON_VARIANT	EUR
965	Poisoning by analgesics, antipyretics, and antirheumatics	injuries & poisonings	rs35154152	THBS3	1	155172725	T	C	C	1.0422	0.0738208	0.901813	1.20445	0.575494	0.963267	1	442271	908	-0.20528	2.3574e-11	COVID-19 Critically ill	SYNONYMOUS_VARIANT	EUR
599.6	Oliguria and anuria	genitourinary	rs8080583	KANSL1	17	44162597	C	A	A	0.937924	0.114444	0.749467	1.17377	0.575495	0.963267	1	444487	227	-0.12662	2.0785e-08	COVID-19 Critically ill	CODING_TRANSCRIPT_INTRON_VARIANT	EUR
741.3	Difficulty in walking	musculoskeletal	rs111783124	LOC101928126	21	35362848	G	A	A	0.991598	0.0150672	0.962743	1.02132	0.575499	0.963267	1	403553	21334	0.13532	2.1558e-07	COVID-19 Critically ill	INTERGENIC_VARIANT	EUR
585	Renal failure	genitourinary	rs76423999	SLC12A7	5	1098067	T	A	A	1.00715	0.0127296	0.982336	1.0326	0.575516	0.963267	1	338642	81191	0.18412	3.8813e-07	COVID-19 Critically ill	CODING_TRANSCRIPT_INTRON_VARIANT	EUR
362.3	Other nondiabetic retinopathy	sense organs	rs7605877	FOXI3	2	88559025	T	C	C	0.988341	0.0209453	0.948589	1.02976	0.575537	0.963267	1	419615	12107	-0.071053	3.3369e-06	COVID-19 Hospitalized	INTERGENIC_VARIANT	EUR
856	Vascular complications of surgery and medical procedures	injuries & poisonings	rs111837807	CCHCR1	6	31121232	T	C	C	0.917289	0.154192	0.678044	1.24095	0.575543	0.963267	1	444475	295	0.20363	2.152e-11	COVID-19 Critically ill,COVID-19 Hospitalized	CODING_TRANSCRIPT_INTRON_VARIANT	EUR
603	Other disorders of testis	genitourinary	rs5023077	FBRSL1	12	133141973	T	C	C	1.00944	0.0167827	0.976777	1.0432	0.575554	0.963267	1	431244	7737	-0.090901	1.5172e-06	COVID-19 Critically ill	CODING_TRANSCRIPT_INTRON_VARIANT	EUR
530.7	Gastroesophageal laceration-hemorrhage syndrome	digestive	rs7960611	CLEC1A	12	10230416	G	A	A	1.08237	0.141385	0.820406	1.42798	0.575587	0.963267	1	444842	309	-0.1584	3.3086e-07	COVID-19 Critically ill	CODING_TRANSCRIPT_INTRON_VARIANT	EUR
411.1	Unstable angina (intermediate coronary syndrome)	circulatory system	rs7089827	TFAM	10	60157611	C	T	T	1.01187	0.0210717	0.970928	1.05453	0.57559	0.963267	1	414996	15541	-0.14471	2.0338e-06	COVID-19 Critically ill	THREE_PRIME_UTR_EXON_VARIANT	EUR
297.2	Suicide or self-inflicted injury	mental disorders	rs62200027	CASC20	20	6469515	G	A	A	1.01211	0.021494	0.970353	1.05565	0.57561	0.963267	1	436102	5356	-0.053006	3.3456e-06	COVID-19 Hospitalized,COVID-19 Critically ill	NON_CODING_TRANSCRIPT_INTRON_VARIANT	EUR
416	Cardiomegaly	circulatory system	rs60305836	CDH8	16	61709381	A	C	C	0.986956	0.0234544	0.942613	1.03338	0.575612	0.963267	1	417685	8771	0.086719	1.1846e-06	COVID-19 Hospitalized	CODING_TRANSCRIPT_INTRON_VARIANT	EUR
286.9	Abnormal coagulation profile	hematopoietic	rs10086829	COL14A1	8	121149129	G	A	A	0.98363	0.0294865	0.928395	1.04215	0.575631	0.963267	1	435541	3558	-0.097352	3.8599e-06	COVID-19 Critically ill	FIVE_PRIME_UTR_INTRON_VARIANT	EUR
301.2	Antisocial/borderline personality disorder	mental disorders	rs9501257	HLA-DPB1	6	33055355	A	G	G	0.983106	0.030438	0.926172	1.04354	0.575634	0.963267	1	435501	6807	0.17269	4.1339e-08	COVID-19 Critically ill	THREE_PRIME_UTR_EXON_VARIANT	EUR
213	Benign neoplasm of bone and articular cartilage	neoplasms	rs111837807	CCHCR1	6	31121232	T	C	C	0.945249	0.100595	0.776103	1.15126	0.57566	0.963267	1	443186	687	0.20363	2.152e-11	COVID-19 Critically ill,COVID-19 Hospitalized	CODING_TRANSCRIPT_INTRON_VARIANT	EUR
359.2	Myopathy	neurological	rs13179014	SPEF2	5	35693227	A	C	C	1.02402	0.0424067	0.942349	1.11277	0.575664	0.963267	1	442413	1327	-0.061249	6.1057e-07	COVID-19 Hospitalized	CODING_TRANSCRIPT_INTRON_VARIANT	EUR
327.5	Parasomnia	neurological	rs1878527	ANKRD30BL	2	133056313	T	C	C	1.0117	0.0207835	0.971317	1.05376	0.575684	0.963267	1	426256	8117	-0.077457	2.0215e-06	COVID-19 Hospitalized	INTERGENIC_VARIANT	EUR
818.2	Subarachnoid hemorrhage (injury)	injuries & poisonings	rs7560588	BCL11A	2	60727416	G	A	A	1.06562	0.11356	0.852983	1.33127	0.575693	0.963267	1	445505	220	-0.12371	2.3396e-07	COVID-19 Critically ill	CODING_TRANSCRIPT_INTRON_VARIANT	EUR
1013	NA	NA	rs9497053	UTRN	6	145026256	G	A	A	1.00928	0.0165106	0.977146	1.04248	0.575696	0.963267	1	417950	13409	-0.064841	1.0064e-06	COVID-19 Hospitalized	CODING_TRANSCRIPT_INTRON_VARIANT	EUR
594.1	Calculus of kidney	genitourinary	rs1878527	ANKRD30BL	2	133056313	T	C	C	0.993904	0.0109244	0.97285	1.01541	0.575697	0.963267	1	399709	30895	-0.077457	2.0215e-06	COVID-19 Hospitalized	INTERGENIC_VARIANT	EUR
202	Cancer of other lymphoid, histiocytic tissue	neoplasms	rs9461128	TMEM14B	6	10753875	T	C	C	0.948299	0.0948538	0.787418	1.14205	0.575712	0.963267	1	437723	5814	0.13046	3.4269e-06	COVID-19 Hospitalized	CODING_TRANSCRIPT_INTRON_VARIANT	EUR
240	Simple and unspecified goiter	endocrine/metabolic	rs55654108	PDCL3P4	3	101425703	A	G	G	1.02157	0.0381385	0.947995	1.10086	0.575713	0.963267	1	442239	1586	-0.05662	1.0636e-06	COVID-19 Hospitalized	INTERGENIC_VARIANT	EUR
626.11	Absent or infrequent menstruation	genitourinary	rs13050728	IFNAR2	21	34615210	T	C	C	0.970953	0.0526722	0.875717	1.07655	0.57573	0.963267	1	443782	904	-0.10657	4.0686e-21	COVID-19 Hospitalized,COVID-19 Critically ill	CODING_TRANSCRIPT_INTRON_VARIANT	EUR
427.12	Paroxysmal ventricular tachycardia	circulatory system	rs12567716	FOXD2	1	48197570	T	C	C	0.98459	0.0277509	0.932467	1.03963	0.575734	0.963267	1	432008	7228	-0.090753	1.4878e-06	COVID-19 Hospitalized	INTERGENIC_VARIANT	EUR
596	Other disorders of bladder	genitourinary	rs12809318	FBRSL1	12	133140840	T	C	C	0.994695	0.00950399	0.976338	1.0134	0.575735	0.963267	1	401223	25524	-0.062781	9.5289e-09	COVID-19 Hospitalized	CODING_TRANSCRIPT_INTRON_VARIANT	EUR
613.5	Mastodynia	genitourinary	rs11085727	TYK2	19	10466123	C	T	T	0.97906	0.0378157	0.909118	1.05438	0.575736	0.963267	1	440107	1771	0.17253	2.3333e-18	COVID-19 Critically ill,COVID-19 Hospitalized	CODING_TRANSCRIPT_INTRON_VARIANT	EUR
041.12	Methicillin resistant Staphylococcus aureus	infectious diseases	rs72711165	TMEM65	8	125336564	T	C	C	0.937708	0.114929	0.748582	1.17461	0.575738	0.963267	1	436651	3765	0.18279	6.0907e-07	COVID-19 Hospitalized	CODING_TRANSCRIPT_INTRON_VARIANT	EUR
385.5	Tympanosclerosis and middle ear disease related to otitis media	sense organs	rs60305836	CDH8	16	61709381	A	C	C	1.08279	0.142135	0.819517	1.43064	0.575749	0.963267	1	445058	218	0.086719	1.1846e-06	COVID-19 Hospitalized	CODING_TRANSCRIPT_INTRON_VARIANT	EUR
766	Neuralgia, neuritis, and radiculitis NOS	symptoms	rs732990	CIB4	2	26842146	C	G	G	0.992358	0.0137094	0.966048	1.01938	0.57575	0.963267	1	415626	11536	0.056389	5.6358e-07	COVID-19 Hospitalized	CODING_TRANSCRIPT_INTRON_VARIANT	EUR
443.9	Peripheral vascular disease, unspecified	circulatory system	rs11702230	LOC101928126	21	35377591	C	T	T	1.00701	0.0124846	0.982669	1.03196	0.575766	0.963267	1	387129	36566	0.099731	3.223e-09	COVID-19 Hospitalized	INTERGENIC_VARIANT	EUR
300	Anxiety disorders	mental disorders	rs495828	ABO	9	136154867	G	T	T	0.996808	0.00571387	0.985707	1.00803	0.575776	0.963267	1	241587	173992	-0.13432	6.5649e-10	COVID-19 Critically ill	UPSTREAM_GENE_VARIANT	EUR
380.4	Impacted cerumen	sense organs	rs721917	SFTPD	10	81706324	A	G	G	1.00391	0.00696862	0.990288	1.01771	0.575796	0.963267	1	349798	51556	0.055247	2.0819e-07	COVID-19 Hospitalized	SYNONYMOUS_VARIANT	EUR
288.11	Neutropenia	hematopoietic	rs3746539	PTPRT	20	40702071	G	A	A	1.01354	0.0240334	0.966903	1.06242	0.575799	0.963267	1	438702	3855	0.05405	1.7723e-06	COVID-19 Hospitalized	THREE_PRIME_UTR_EXON_VARIANT	EUR
364.51	Fuchs' dystrophy	sense organs	rs62200027	CASC20	20	6469515	G	A	A	1.0155	0.0274829	0.962243	1.0717	0.575805	0.963267	1	440179	3208	-0.053006	3.3456e-06	COVID-19 Hospitalized,COVID-19 Critically ill	NON_CODING_TRANSCRIPT_INTRON_VARIANT	EUR
340	Migraine	neurological	rs13050728	IFNAR2	21	34615210	T	C	C	1.00543	0.00967403	0.986543	1.02467	0.575805	0.963267	1	402520	30200	-0.10657	4.0686e-21	COVID-19 Hospitalized,COVID-19 Critically ill	CODING_TRANSCRIPT_INTRON_VARIANT	EUR
480.5	Bronchopneumonia and lung abscess	respiratory	rs78313563	ESS2	22	19136365	G	A	A	0.876896	0.234784	0.553477	1.3893	0.575807	0.963267	1	441463	1166	0.40873	6.5914e-07	COVID-19 Critically ill	UPSTREAM_GENE_VARIANT	EUR
555	Inflammatory bowel disease and other gastroenteritis and colitis	digestive	rs60869999	MYO1C	17	1390948	A	T	T	0.989004	0.0197617	0.95143	1.02806	0.57581	0.963267	1	434283	7499	0.059541	2.9039e-06	COVID-19 Hospitalized	CODING_TRANSCRIPT_INTRON_VARIANT	EUR
289.9	Abnormality of red blood cells	hematopoietic	rs77534576	DLX4	17	47940666	C	T	T	0.897562	0.193155	0.614683	1.31062	0.575811	0.963267	1	442028	854	0.20794	1.7585e-10	COVID-19 Hospitalized	INTERGENIC_VARIANT	EUR
262	Mineral deficiency NEC	endocrine/metabolic	rs622568	SEC61G	7	54647894	A	C	C	0.975272	0.0447515	0.893374	1.06468	0.575812	0.963267	1	440628	1893	0.11965	2.6006e-06	COVID-19 Critically ill	INTERGENIC_VARIANT	EUR
383	Otosclerosis	sense organs	rs732990	CIB4	2	26842146	C	G	G	1.03631	0.0637439	0.914598	1.17422	0.575819	0.963267	1	444831	523	0.056389	5.6358e-07	COVID-19 Hospitalized	CODING_TRANSCRIPT_INTRON_VARIANT	EUR
568	Other disorders of peritoneum	digestive	rs7960611	CLEC1A	12	10230416	G	A	A	0.971506	0.0516675	0.877943	1.07504	0.575825	0.963267	1	439425	2150	-0.1584	3.3086e-07	COVID-19 Critically ill	CODING_TRANSCRIPT_INTRON_VARIANT	EUR
170.1	Bone cancer	neoplasms	rs1453205	LOC101928196	2	19901073	C	T	T	0.966067	0.061703	0.856023	1.09026	0.575829	0.963267	1	444387	556	0.096992	3.6368e-06	COVID-19 Critically ill	INTERGENIC_VARIANT	EUR
791	Gangrene	symptoms	rs915823	TMPRSS2	21	42851454	A	C	C	0.976041	0.0433454	0.896546	1.06259	0.575837	0.963267	1	442496	1831	-0.066039	1.6687e-06	COVID-19 Hospitalized	CODING_TRANSCRIPT_INTRON_VARIANT	EUR
686.4	Pyogenic granuloma	dermatologic	rs9367106	LOC100505711	6	41483390	G	C	C	1.11639	0.196791	0.759113	1.64181	0.57584	0.963267	1	443027	755	0.20225	3.4038e-11	COVID-19 Hospitalized	INTERGENIC_VARIANT	EUR
425	Cardiomyopathy	circulatory system	rs7089827	TFAM	10	60157611	C	T	T	0.989282	0.0192619	0.95263	1.02734	0.575849	0.963267	1	415481	19052	-0.14471	2.0338e-06	COVID-19 Critically ill	THREE_PRIME_UTR_EXON_VARIANT	EUR
187.2	Malignant neoplasm of testis	neoplasms	rs13050728	IFNAR2	21	34615210	T	C	C	1.02638	0.0465354	0.936905	1.12439	0.575859	0.963267	1	444273	1119	-0.10657	4.0686e-21	COVID-19 Hospitalized,COVID-19 Critically ill	CODING_TRANSCRIPT_INTRON_VARIANT	EUR
333	Extrapyramidal disease and abnormal movement disorders	neurological	rs117169628	SLC22A31	16	89262657	G	A	A	1.00826	0.0147125	0.979606	1.03776	0.575865	0.963267	1	410690	21115	0.081201	5.77e-07	COVID-19 Hospitalized	SYNONYMOUS_VARIANT	EUR
585.34	Chronic Kidney Disease, Stage IV	genitourinary	rs9497053	UTRN	6	145026256	G	A	A	1.01129	0.0200729	0.972279	1.05187	0.575872	0.963267	1	433643	8905	-0.064841	1.0064e-06	COVID-19 Hospitalized	CODING_TRANSCRIPT_INTRON_VARIANT	EUR
770	Myalgia and myositis unspecified	symptoms	rs1250993	LOC101929525	10	81399565	C	G	G	0.994016	0.0107282	0.973334	1.01514	0.575878	0.963267	1	394588	26002	0.12403	5.3767e-08	COVID-19 Critically ill	INTERGENIC_VARIANT	EUR
580.31	Nephritis and nephropathy in diseases classified elsewhere	genitourinary	rs9367106	LOC100505711	6	41483390	G	C	C	0.937001	0.116324	0.745975	1.17694	0.575892	0.963267	1	440699	2478	0.20225	3.4038e-11	COVID-19 Hospitalized	INTERGENIC_VARIANT	EUR
332	Parkinson's disease	neurological	rs60869999	MYO1C	17	1390948	A	T	T	1.01082	0.0192405	0.973412	1.04967	0.575892	0.963267	1	435806	7871	0.059541	2.9039e-06	COVID-19 Hospitalized	CODING_TRANSCRIPT_INTRON_VARIANT	EUR
215	Other benign neoplasm of connective and other soft tissue	neoplasms	rs60869999	MYO1C	17	1390948	A	T	T	1.02021	0.035765	0.951142	1.09429	0.575902	0.963269	1	437070	2225	0.059541	2.9039e-06	COVID-19 Hospitalized	CODING_TRANSCRIPT_INTRON_VARIANT	EUR
790	Nonspecific findings on examination of blood	symptoms	rs622568	SEC61G	7	54647894	A	C	C	1.02895	0.0510328	0.931015	1.1372	0.575958	0.9633	1	438831	1399	0.11965	2.6006e-06	COVID-19 Critically ill	INTERGENIC_VARIANT	EUR
426.2	Atrioventricular [AV] block	circulatory system	rs72655853	SBSPON	8	73985608	A	G	G	1.01501	0.0266433	0.963368	1.06942	0.575984	0.9633	1	421442	13597	0.22523	8.3915e-07	COVID-19 Critically ill	CODING_TRANSCRIPT_INTRON_VARIANT	EUR
532	Dysphagia	digestive	rs4830964	.	23	15515319	C	G	G	0.997001	0.00537036	0.986562	1.00755	0.576009	0.9633	1	369300	52098	0.046578	2.9701e-06	COVID-19 Hospitalized	SEQUENCE_VARIANT	EUR
994.1	Systemic inflammatory response syndrome (SIRS)	injuries & poisonings	rs505922	ABO	9	136149229	T	C	C	0.97435	0.0464667	0.889534	1.06725	0.57602	0.9633	1	441416	1062	-0.099884	2.0889e-20	COVID-19 Hospitalized	CODING_TRANSCRIPT_INTRON_VARIANT	EUR
687	Symptoms affecting skin	dermatologic	rs7960611	CLEC1A	12	10230416	G	A	A	1.01247	0.0221641	0.96943	1.05742	0.576037	0.9633	1	400228	12362	-0.1584	3.3086e-07	COVID-19 Critically ill	CODING_TRANSCRIPT_INTRON_VARIANT	EUR
695.1	Toxic erythema	dermatologic	rs1405655	NR1H2	19	50882619	T	C	C	0.944291	0.10251	0.772411	1.15442	0.576041	0.9633	1	445161	238	0.075181	1.1208e-11	COVID-19 Hospitalized,COVID-19 Critically ill	CODING_TRANSCRIPT_INTRON_VARIANT	EUR
274	Gout and other crystal arthropathies	endocrine/metabolic	rs9461128	TMEM14B	6	10753875	T	C	C	1.0208	0.0368108	0.949743	1.09717	0.576042	0.9633	1	391768	41652	0.13046	3.4269e-06	COVID-19 Hospitalized	CODING_TRANSCRIPT_INTRON_VARIANT	EUR
836	Traumatic arthropathy	injuries & poisonings	rs5023077	FBRSL1	12	133141973	T	C	C	0.990164	0.0176782	0.956443	1.02507	0.576053	0.9633	1	430980	6945	-0.090901	1.5172e-06	COVID-19 Critically ill	CODING_TRANSCRIPT_INTRON_VARIANT	EUR
215	Other benign neoplasm of connective and other soft tissue	neoplasms	rs6869036	MGAT1	5	180223327	C	T	T	1.05842	0.101547	0.867406	1.29151	0.576055	0.9633	1	437070	2225	0.25536	1.7578e-06	COVID-19 Critically ill	FIVE_PRIME_UTR_INTRON_VARIANT	EUR
571.81	Portal hypertension	digestive	rs9577395	ATP11A	13	113534984	C	G	G	1.0196	0.034709	0.952541	1.09137	0.576077	0.9633	1	440959	2565	0.064829	8.6068e-07	COVID-19 Hospitalized,COVID-19 Critically ill	CODING_TRANSCRIPT_INTRON_VARIANT	EUR
702.4	Degenerative skin disorders	dermatologic	rs8080583	KANSL1	17	44162597	C	A	A	0.943031	0.104906	0.767767	1.1583	0.576077	0.9633	1	445012	268	-0.12662	2.0785e-08	COVID-19 Critically ill	CODING_TRANSCRIPT_INTRON_VARIANT	EUR
649.1	Diabetes or abnormal glucose tolerance complicating pregnancy	pregnancy complications	rs9497053	UTRN	6	145026256	G	A	A	1.06852	0.118536	0.847004	1.34797	0.576078	0.9633	1	445562	251	-0.064841	1.0064e-06	COVID-19 Hospitalized	CODING_TRANSCRIPT_INTRON_VARIANT	EUR
850	Hemorrhage or hematoma complicating a procedure	injuries & poisonings	rs495828	ABO	9	136154867	G	T	T	0.984556	0.0278366	0.932279	1.03976	0.576078	0.9633	1	434111	3856	-0.13432	6.5649e-10	COVID-19 Critically ill	UPSTREAM_GENE_VARIANT	EUR
344	Other paralytic syndromes	neurological	rs9497053	UTRN	6	145026256	G	A	A	0.984921	0.0271757	0.933833	1.0388	0.576091	0.9633	1	436639	4883	-0.064841	1.0064e-06	COVID-19 Hospitalized	CODING_TRANSCRIPT_INTRON_VARIANT	EUR
388	Other disorders of ear	sense organs	rs8052423	SLC22A31	16	89269178	G	T	T	1.02333	0.0412515	0.943849	1.1095	0.576114	0.9633	1	434844	2509	0.13037	1.0019e-06	COVID-19 Critically ill	UPSTREAM_GENE_VARIANT	EUR
271.3	Intestinal disaccharidase deficiencies and disaccharide malabsorption	endocrine/metabolic	rs111837807	CCHCR1	6	31121232	T	C	C	0.984492	0.0279564	0.931999	1.03994	0.576116	0.9633	1	426401	8687	0.20363	2.152e-11	COVID-19 Critically ill,COVID-19 Hospitalized	CODING_TRANSCRIPT_INTRON_VARIANT	EUR
172.22	Squamous cell carcinoma	neoplasms	rs4830964	.	23	15515319	C	G	G	0.995093	0.00879978	0.978077	1.0124	0.576132	0.9633	1	417422	17372	0.046578	2.9701e-06	COVID-19 Hospitalized	SEQUENCE_VARIANT	EUR
531.3	Duodenal ulcer	digestive	rs2924480	ELF5	11	34529831	T	C	C	1.01904	0.0337434	0.953828	1.08872	0.576143	0.9633	1	440025	2270	-0.11648	2.817e-07	COVID-19 Critically ill	CODING_TRANSCRIPT_INTRON_VARIANT	EUR
747	Cardiac and circulatory congenital anomalies	congenital anomalies	rs1250993	LOC101929525	10	81399565	C	G	G	0.985652	0.0258525	0.936953	1.03688	0.576149	0.9633	1	434925	4121	0.12403	5.3767e-08	COVID-19 Critically ill	INTERGENIC_VARIANT	EUR
426.22	Mobitz II AV block	circulatory system	rs7560588	BCL11A	2	60727416	G	A	A	0.94848	0.094621	0.787928	1.14175	0.576153	0.9633	1	445156	334	-0.12371	2.3396e-07	COVID-19 Critically ill	CODING_TRANSCRIPT_INTRON_VARIANT	EUR
350.1	Abnormal involuntary movements	neurological	rs2277732	DPP9	19	4723670	C	A	A	1.00687	0.0122487	0.982986	1.03133	0.57616	0.9633	1	408714	18081	0.11697	6.1912e-22	COVID-19 Hospitalized,COVID-19 Critically ill	FIVE_PRIME_UTR_INTRON_VARIANT	EUR
425.8	Other cardiomyopathy	circulatory system	rs60305836	CDH8	16	61709381	A	C	C	1.05171	0.0901878	0.881306	1.25505	0.576166	0.9633	1	444773	547	0.086719	1.1846e-06	COVID-19 Hospitalized	CODING_TRANSCRIPT_INTRON_VARIANT	EUR
306.9	Tension headache	mental disorders	rs7560588	BCL11A	2	60727416	G	A	A	0.978834	0.0382751	0.90809	1.05509	0.576202	0.9633	1	439213	2029	-0.12371	2.3396e-07	COVID-19 Critically ill	CODING_TRANSCRIPT_INTRON_VARIANT	EUR
569	Other disorders of intestine	digestive	rs11234800	ME3	11	86479407	G	C	C	0.985292	0.0265101	0.935404	1.03784	0.576205	0.9633	1	424565	5911	-0.077173	3.0702e-06	COVID-19 Hospitalized	INTERGENIC_VARIANT	EUR
803.2	Fracture of radius and ulna	injuries & poisonings	rs117169628	SLC22A31	16	89262657	G	A	A	0.98597	0.0252798	0.938308	1.03605	0.576205	0.9633	1	436568	7012	0.081201	5.77e-07	COVID-19 Hospitalized	SYNONYMOUS_VARIANT	EUR
371.2	Conjunctivitis, noninfectious	sense organs	rs147812915	KAT7	17	47858295	C	T	T	1.0255	0.0450471	0.938838	1.12016	0.576205	0.9633	1	423890	8629	0.23438	1.0943e-07	COVID-19 Critically ill	INTERGENIC_VARIANT	EUR
315	Develomental delays and disorders	mental disorders	rs67959919	LZTFL1	3	45871908	G	A	A	1.03404	0.0598916	0.919514	1.16283	0.576206	0.9633	1	439078	2000	0.59355	1.6043e-80	COVID-19 Critically ill	CODING_TRANSCRIPT_INTRON_VARIANT	EUR
245	Thyroiditis	endocrine/metabolic	rs721917	SFTPD	10	81706324	A	G	G	1.01946	0.0344795	0.952841	1.09073	0.576211	0.9633	1	442598	1742	0.055247	2.0819e-07	COVID-19 Hospitalized	SYNONYMOUS_VARIANT	EUR
502	Postinflammatory pulmonary fibrosis	respiratory	rs9461128	TMEM14B	6	10753875	T	C	C	1.05708	0.0993149	0.870102	1.28423	0.576217	0.9633	1	433955	5225	0.13046	3.4269e-06	COVID-19 Hospitalized	CODING_TRANSCRIPT_INTRON_VARIANT	EUR
251.1	Hypoglycemia	endocrine/metabolic	rs11234800	ME3	11	86479407	G	C	C	0.984259	0.0283887	0.930989	1.04058	0.576226	0.9633	1	432073	5144	-0.077173	3.0702e-06	COVID-19 Hospitalized	INTERGENIC_VARIANT	EUR
443.7	Peripheral angiopathy in diseases classified elsewhere	circulatory system	rs72655853	SBSPON	8	73985608	A	G	G	1.08211	0.141198	0.820511	1.42712	0.576235	0.9633	1	444726	435	0.22523	8.3915e-07	COVID-19 Critically ill	CODING_TRANSCRIPT_INTRON_VARIANT	EUR
766	Neuralgia, neuritis, and radiculitis NOS	symptoms	rs35508621	LZTFL1	3	45880481	T	C	C	0.98559	0.0259699	0.936679	1.03706	0.576237	0.9633	1	415626	11536	0.38931	6.0917e-89	COVID-19 Hospitalized	CODING_TRANSCRIPT_INTRON_VARIANT	EUR
742.1	Loose body in joint	musculoskeletal	rs6869036	MGAT1	5	180223327	C	T	T	0.849533	0.29178	0.479531	1.50502	0.576246	0.9633	1	444624	325	0.25536	1.7578e-06	COVID-19 Critically ill	FIVE_PRIME_UTR_INTRON_VARIANT	EUR
383	Otosclerosis	sense organs	rs9268576	HLA-DRA	6	32395641	T	C	C	0.925973	0.137616	0.707065	1.21266	0.576247	0.9633	1	444831	523	0.095134	9.9752e-07	COVID-19 Hospitalized	INTERGENIC_VARIANT	EUR
281.12	Other vitamin B12 deficiency anemia	hematopoietic	rs9268576	HLA-DRA	6	32395641	T	C	C	0.98277	0.0310996	0.924655	1.04454	0.576251	0.9633	1	427345	10365	0.095134	9.9752e-07	COVID-19 Hospitalized	INTERGENIC_VARIANT	EUR
292.12	Symbolic dysfunction	mental disorders	rs8080583	KANSL1	17	44162597	C	A	A	1.03902	0.0684954	0.908491	1.1883	0.576266	0.9633	1	444579	605	-0.12662	2.0785e-08	COVID-19 Critically ill	CODING_TRANSCRIPT_INTRON_VARIANT	EUR
571.5	Other chronic nonalcoholic liver disease	digestive	rs12567716	FOXD2	1	48197570	T	C	C	0.991687	0.0149373	0.963075	1.02115	0.576269	0.9633	1	402429	26311	-0.090753	1.4878e-06	COVID-19 Hospitalized	INTERGENIC_VARIANT	EUR
289.5	Diseases of spleen	hematopoietic	rs67959919	LZTFL1	3	45871908	G	A	A	0.960737	0.0716748	0.834824	1.10564	0.576271	0.9633	1	442604	1472	0.59355	1.6043e-80	COVID-19 Critically ill	CODING_TRANSCRIPT_INTRON_VARIANT	EUR
636.3	Hemorrhage in early pregnancy	pregnancy complications	rs60869999	MYO1C	17	1390948	A	T	T	1.06273	0.108869	0.858525	1.3155	0.576276	0.9633	1	445474	248	0.059541	2.9039e-06	COVID-19 Hospitalized	CODING_TRANSCRIPT_INTRON_VARIANT	EUR
300.8	Acute reaction to stress	mental disorders	rs10774671	OAS1	12	113357193	G	A	A	1.01445	0.0256716	0.964669	1.0668	0.576291	0.9633	1	434558	3378	0.12569	3.6032e-11	COVID-19 Critically ill	SPLICE_ACCEPTOR_VARIANT	EUR
149.2	Cancer of nasopharynx	neoplasms	rs6869036	MGAT1	5	180223327	C	T	T	0.810304	0.37642	0.38747	1.69456	0.576294	0.9633	1	445534	203	0.25536	1.7578e-06	COVID-19 Critically ill	FIVE_PRIME_UTR_INTRON_VARIANT	EUR
224	Benign neoplasm of eye	neoplasms	rs9501257	HLA-DPB1	6	33055355	A	G	G	0.989654	0.0186109	0.954205	1.02642	0.576305	0.9633	1	417778	18379	0.17269	4.1339e-08	COVID-19 Critically ill	THREE_PRIME_UTR_EXON_VARIANT	EUR
155.1	Malignant neoplasm of liver, primary	neoplasms	rs12567716	FOXD2	1	48197570	T	C	C	1.02598	0.0459016	0.937708	1.12256	0.576321	0.9633	1	442500	2539	-0.090753	1.4878e-06	COVID-19 Hospitalized	INTERGENIC_VARIANT	EUR
913	Toxic effect of venom	injuries & poisonings	rs766826	ELF5	11	34528766	C	T	T	0.970682	0.0532542	0.874474	1.07747	0.57633	0.9633	1	440769	953	-0.082134	1.155e-11	COVID-19 Hospitalized	CODING_TRANSCRIPT_INTRON_VARIANT	EUR
627.22	Need for Hormone replacement therapy (postmenopausal)	genitourinary	rs10129899	LINC00637	14	104330432	C	A	A	1.02464	0.0435584	0.940791	1.11596	0.576333	0.9633	1	443621	1243	-0.057002	2.1916e-06	COVID-19 Hospitalized	INTERGENIC_VARIANT	EUR
612.2	Hypertrophy of breast (Gynecomastia)	genitourinary	rs467843	TRAPPC13	5	64945715	A	G	G	1.01344	0.0238924	0.967075	1.06203	0.57635	0.9633	1	437115	4393	-0.089724	1.7259e-06	COVID-19 Critically ill	CODING_TRANSCRIPT_INTRON_VARIANT	EUR
743	Osteoporosis, osteopenia and pathological fracture	musculoskeletal	rs12809318	FBRSL1	12	133140840	T	C	C	1.00472	0.0084332	0.988252	1.02147	0.576364	0.9633	1	390390	35171	-0.062781	9.5289e-09	COVID-19 Hospitalized	CODING_TRANSCRIPT_INTRON_VARIANT	EUR
854	Complications of cardiac/vascular device, implant, and graft	injuries & poisonings	rs7671107	LOC101929161	4	25449225	G	A	A	0.986815	0.023757	0.941919	1.03385	0.576374	0.9633	1	432610	6001	-0.064456	1.0803e-06	COVID-19 Hospitalized	INTERGENIC_VARIANT	EUR
244.1	Secondary hypothyroidism	endocrine/metabolic	rs12259804	PLEKHS1	10	115573378	T	C	C	0.967379	0.0593648	0.861123	1.08675	0.576394	0.9633	1	440204	3850	-0.27547	4.8674e-08	COVID-19 Critically ill	INTERGENIC_VARIANT	EUR
526.41	Temporomandibular joint disorder, unspecified	digestive	rs35508621	LZTFL1	3	45880481	T	C	C	0.975358	0.0446628	0.893608	1.06459	0.576399	0.9633	1	434784	3882	0.38931	6.0917e-89	COVID-19 Hospitalized	CODING_TRANSCRIPT_INTRON_VARIANT	EUR
732.1	Juvenile osteochondrosis	musculoskeletal	rs7579014	BCL11A	2	60707894	G	A	A	1.04613	0.0807233	0.893044	1.22545	0.57641	0.9633	1	444787	368	-0.05629	1.2614e-06	COVID-19 Hospitalized	CODING_TRANSCRIPT_INTRON_VARIANT	EUR
523.1	Gingivitis	digestive	rs11702230	LOC101928126	21	35377591	C	T	T	1.00848	0.0151117	0.979046	1.03879	0.576426	0.9633	1	406303	23459	0.099731	3.223e-09	COVID-19 Hospitalized	INTERGENIC_VARIANT	EUR
1015	NA	NA	rs60305836	CDH8	16	61709381	A	C	C	1.0078	0.0139054	0.980702	1.03564	0.576432	0.9633	1	384164	25738	0.086719	1.1846e-06	COVID-19 Hospitalized	CODING_TRANSCRIPT_INTRON_VARIANT	EUR
349	Other and unspecified disorders of the nervous system	neurological	rs12660421	FOXP4-AS1	6	41488378	G	A	A	1.05659	0.0985387	0.87102	1.28168	0.576443	0.9633	1	437084	3234	0.35506	1.1424e-09	COVID-19 Critically ill	DOWNSTREAM_GENE_VARIANT	EUR
286	Coagulation defects	hematopoietic	rs10774671	OAS1	12	113357193	G	A	A	0.992183	0.0140492	0.965235	1.01988	0.576444	0.9633	1	423684	11435	0.12569	3.6032e-11	COVID-19 Critically ill	SPLICE_ACCEPTOR_VARIANT	EUR
760	Back pain	symptoms	rs9268576	HLA-DRA	6	32395641	T	C	C	1.00557	0.00994602	0.986158	1.02537	0.576448	0.9633	1	190528	208084	0.095134	9.9752e-07	COVID-19 Hospitalized	INTERGENIC_VARIANT	EUR
562.2	Diverticulitis	digestive	rs2924480	ELF5	11	34529831	T	C	C	1.0089	0.0158644	0.978013	1.04076	0.576449	0.9633	1	424619	10506	-0.11648	2.817e-07	COVID-19 Critically ill	CODING_TRANSCRIPT_INTRON_VARIANT	EUR
415	Pulmonary heart disease	circulatory system	rs10774671	OAS1	12	113357193	G	A	A	0.994118	0.0105613	0.973752	1.01491	0.576452	0.9633	1	412511	20817	0.12569	3.6032e-11	COVID-19 Critically ill	SPLICE_ACCEPTOR_VARIANT	EUR
569	Other disorders of intestine	digestive	rs2924480	ELF5	11	34529831	T	C	C	1.01181	0.0210144	0.97098	1.05435	0.576462	0.9633	1	424565	5911	-0.11648	2.817e-07	COVID-19 Critically ill	CODING_TRANSCRIPT_INTRON_VARIANT	EUR
513.8	Disorders of diaphragm	respiratory	rs12809318	FBRSL1	12	133140840	T	C	C	1.02137	0.0378643	0.948319	1.10006	0.576492	0.9633	1	441883	1501	-0.062781	9.5289e-09	COVID-19 Hospitalized	CODING_TRANSCRIPT_INTRON_VARIANT	EUR
395.2	Nonrheumatic aortic valve disorders	circulatory system	rs7605877	FOXI3	2	88559025	T	C	C	1.00968	0.0172443	0.976123	1.04439	0.576494	0.9633	1	416064	18250	-0.071053	3.3369e-06	COVID-19 Hospitalized	INTERGENIC_VARIANT	EUR
078	Viral warts & HPV	infectious diseases	rs9268576	HLA-DRA	6	32395641	T	C	C	1.01226	0.021822	0.96988	1.0565	0.576496	0.9633	1	400053	20857	0.095134	9.9752e-07	COVID-19 Hospitalized	INTERGENIC_VARIANT	EUR
722.8	Postlaminectomy syndrome	musculoskeletal	rs721917	SFTPD	10	81706324	A	G	G	1.01106	0.0196983	0.972771	1.05086	0.576501	0.9633	1	437398	5375	0.055247	2.0819e-07	COVID-19 Hospitalized	SYNONYMOUS_VARIANT	EUR
931	Contact dermatitis and other eczema due to plants [except food]	dermatologic	rs61667602	CRHR1	17	43785349	T	C	C	1.02244	0.0397381	0.945831	1.10526	0.576507	0.9633	1	437837	1817	-0.093554	9.1279e-12	COVID-19 Hospitalized	FIVE_PRIME_UTR_INTRON_VARIANT	EUR
277.7	Dysmetabolic syndrome X	endocrine/metabolic	rs1405655	NR1H2	19	50882619	T	C	C	0.985562	0.0260402	0.936523	1.03717	0.576515	0.9633	1	438730	3666	0.075181	1.1208e-11	COVID-19 Hospitalized,COVID-19 Critically ill	CODING_TRANSCRIPT_INTRON_VARIANT	EUR
742.2	Pathological, developmental or recurrent dislocation	musculoskeletal	rs12660421	FOXP4-AS1	6	41488378	G	A	A	0.903563	0.181583	0.632987	1.2898	0.576519	0.9633	1	442995	1081	0.35506	1.1424e-09	COVID-19 Critically ill	DOWNSTREAM_GENE_VARIANT	EUR
174.11	Malignant neoplasm of female breast	neoplasms	rs67579710	THBS3	1	155173527	G	A	A	0.971062	0.0525809	0.875972	1.07647	0.576522	0.9633	1	443366	2044	-0.10348	1.0252e-09	COVID-19 Hospitalized	CODING_TRANSCRIPT_INTRON_VARIANT	EUR
830	Dislocation	injuries & poisonings	rs10774679	OAS3	12	113374748	C	T	T	0.992968	0.0126365	0.968677	1.01787	0.576534	0.9633	1	418949	14631	0.075824	4.6954e-12	COVID-19 Hospitalized	UPSTREAM_GENE_VARIANT	EUR
1011	NA	NA	rs9501257	HLA-DPB1	6	33055355	A	G	G	1.01398	0.0248522	0.965769	1.06459	0.576535	0.9633	1	418612	9800	0.17269	4.1339e-08	COVID-19 Critically ill	THREE_PRIME_UTR_EXON_VARIANT	EUR
450	Noninfectious disorders of lymphatic channels	circulatory system	rs75505823	LRP1	12	57540956	G	T	T	1.02878	0.0508003	0.931278	1.13648	0.576537	0.9633	1	437245	4535	-0.20852	3.0745e-06	COVID-19 Critically ill	CODING_TRANSCRIPT_INTRON_VARIANT	EUR
427.8	Sinoatrial node dysfunction (Bradycardia)	circulatory system	rs9896243	NSF	17	44826056	C	G	G	0.987164	0.0231347	0.943402	1.03296	0.57654	0.9633	1	434845	5851	-0.13155	3.2234e-08	COVID-19 Critically ill	CODING_TRANSCRIPT_INTRON_VARIANT	EUR
742.8	Articular cartilage disorder	musculoskeletal	rs111837807	CCHCR1	6	31121232	T	C	C	1.07061	0.122175	0.842626	1.36027	0.576549	0.9633	1	443675	423	0.20363	2.152e-11	COVID-19 Critically ill,COVID-19 Hospitalized	CODING_TRANSCRIPT_INTRON_VARIANT	EUR
274.11	Gouty arthropathy	endocrine/metabolic	rs35508621	LZTFL1	3	45880481	T	C	C	0.982007	0.0325143	0.921379	1.04662	0.576555	0.9633	1	431080	7237	0.38931	6.0917e-89	COVID-19 Hospitalized	CODING_TRANSCRIPT_INTRON_VARIANT	EUR
579.8	Nonspecific abnormal findings in stool contents	digestive	rs10774671	OAS1	12	113357193	G	A	A	1.01001	0.0178438	0.975301	1.04596	0.576555	0.9633	1	418775	7031	0.12569	3.6032e-11	COVID-19 Critically ill	SPLICE_ACCEPTOR_VARIANT	EUR
840.1	Muscle/tendon sprain	injuries & poisonings	rs10774679	OAS3	12	113374748	C	T	T	1.02713	0.0479438	0.935012	1.12833	0.576559	0.9633	1	442625	987	0.075824	4.6954e-12	COVID-19 Hospitalized	UPSTREAM_GENE_VARIANT	EUR
350.5	Abnormal reflex	neurological	rs76423999	SLC12A7	5	1098067	T	A	A	1.12336	0.208319	0.74679	1.68982	0.576568	0.963301	1	444882	211	0.18412	3.8813e-07	COVID-19 Critically ill	CODING_TRANSCRIPT_INTRON_VARIANT	EUR
618	Genital prolapse	genitourinary	rs11702230	LOC101928126	21	35377591	C	T	T	0.968215	0.0578507	0.864428	1.08446	0.576598	0.963325	1	443181	1677	0.099731	3.223e-09	COVID-19 Hospitalized	INTERGENIC_VARIANT	EUR
594.8	Renal colic	genitourinary	rs77534576	DLX4	17	47940666	C	T	T	0.91457	0.159934	0.668468	1.25128	0.576599	0.963325	1	440535	1215	0.20794	1.7585e-10	COVID-19 Hospitalized	INTERGENIC_VARIANT	EUR
346	Abnormal findings on study of brain and/or nervous system	neurological	rs4830964	.	23	15515319	C	G	G	0.974226	0.0467671	0.888897	1.06775	0.576608	0.963325	1	441702	621	0.046578	2.9701e-06	COVID-19 Hospitalized	SEQUENCE_VARIANT	EUR
601.1	Prostatitis	genitourinary	rs1250993	LOC101929525	10	81399565	C	G	G	0.990979	0.0162314	0.959949	1.02301	0.576625	0.96334	1	423290	10672	0.12403	5.3767e-08	COVID-19 Critically ill	INTERGENIC_VARIANT	EUR
528.7	Sialolithiasis	digestive	rs10086829	COL14A1	8	121149129	G	A	A	1.0504	0.088067	0.883873	1.24829	0.576649	0.96336	1	444850	410	-0.097352	3.8599e-06	COVID-19 Critically ill	FIVE_PRIME_UTR_INTRON_VARIANT	EUR
1019	NA	NA	rs10774679	OAS3	12	113374748	C	T	T	1.00586	0.0104608	0.985444	1.02669	0.576654	0.96336	1	389597	21882	0.075824	4.6954e-12	COVID-19 Hospitalized	UPSTREAM_GENE_VARIANT	EUR
711.1	Pyogenic arthritis	musculoskeletal	rs12259804	PLEKHS1	10	115573378	T	C	C	1.04478	0.0784747	0.895834	1.21849	0.57668	0.963389	1	441890	2049	-0.27547	4.8674e-08	COVID-19 Critically ill	INTERGENIC_VARIANT	EUR
805	Fracture of vertebral column without mention of spinal cord injury	injuries & poisonings	rs12567716	FOXD2	1	48197570	T	C	C	0.984647	0.0277167	0.932585	1.03962	0.576698	0.963405	1	433376	7205	-0.090753	1.4878e-06	COVID-19 Hospitalized	INTERGENIC_VARIANT	EUR
555.21	Ulcerative colitis (chronic)	digestive	rs67959919	LZTFL1	3	45871908	G	A	A	0.962424	0.0686228	0.841307	1.10098	0.57676	0.963471	1	442238	1598	0.59355	1.6043e-80	COVID-19 Critically ill	CODING_TRANSCRIPT_INTRON_VARIANT	EUR
691.1	Ichthyosis congenita	dermatologic	rs111837807	CCHCR1	6	31121232	T	C	C	0.908735	0.17147	0.649354	1.27172	0.57676	0.963471	1	445462	247	0.20363	2.152e-11	COVID-19 Critically ill,COVID-19 Hospitalized	CODING_TRANSCRIPT_INTRON_VARIANT	EUR
201	Hodgkin's disease	neoplasms	rs9367106	LOC100505711	6	41483390	G	C	C	1.10473	0.178459	0.778665	1.56733	0.57677	0.963471	1	444381	921	0.20225	3.4038e-11	COVID-19 Hospitalized	INTERGENIC_VARIANT	EUR
427.21	Atrial fibrillation	circulatory system	rs117169628	SLC22A31	16	89262657	G	A	A	0.994876	0.00920416	0.97709	1.01299	0.576772	0.963471	1	367507	65638	0.081201	5.77e-07	COVID-19 Hospitalized	SYNONYMOUS_VARIANT	EUR
575	Other biliary tract disease	digestive	rs1405655	NR1H2	19	50882619	T	C	C	0.990708	0.0167286	0.958751	1.02373	0.57679	0.963477	1	425149	9002	0.075181	1.1208e-11	COVID-19 Hospitalized,COVID-19 Critically ill	CODING_TRANSCRIPT_INTRON_VARIANT	EUR
585.31	Renal dialysis	genitourinary	rs35154152	THBS3	1	155172725	T	C	C	1.02284	0.0404655	0.944851	1.10727	0.576793	0.963477	1	441874	3099	-0.20528	2.3574e-11	COVID-19 Critically ill	SYNONYMOUS_VARIANT	EUR
512.7	Shortness of breath	respiratory	rs72711165	TMEM65	8	125336564	T	C	C	0.984931	0.0272091	0.933781	1.03888	0.576807	0.963477	1	308471	81413	0.18279	6.0907e-07	COVID-19 Hospitalized	CODING_TRANSCRIPT_INTRON_VARIANT	EUR
871.2	Open wound of finger(s)	injuries & poisonings	rs2924480	ELF5	11	34529831	T	C	C	1.01315	0.0234136	0.967709	1.06073	0.576816	0.963477	1	428916	4745	-0.11648	2.817e-07	COVID-19 Critically ill	CODING_TRANSCRIPT_INTRON_VARIANT	EUR
379.2	Disorders of vitreous body	sense organs	rs10774671	OAS1	12	113357193	G	A	A	0.995733	0.00766199	0.980892	1.0108	0.576818	0.963477	1	369914	42913	0.12569	3.6032e-11	COVID-19 Critically ill	SPLICE_ACCEPTOR_VARIANT	EUR
754	Congenital musculoskeletal deformities of spine	congenital anomalies	rs75505823	LRP1	12	57540956	G	T	T	1.04066	0.0714298	0.90471	1.19705	0.576833	0.963488	1	440215	2250	-0.20852	3.0745e-06	COVID-19 Critically ill	CODING_TRANSCRIPT_INTRON_VARIANT	EUR
700	Corns and callosities	dermatologic	rs5023077	FBRSL1	12	133141973	T	C	C	1.00513	0.00916706	0.98723	1.02335	0.57686	0.963519	1	398426	27430	-0.090901	1.5172e-06	COVID-19 Critically ill	CODING_TRANSCRIPT_INTRON_VARIANT	EUR
427.1	Paroxysmal tachycardia, unspecified	circulatory system	rs76423999	SLC12A7	5	1098067	T	A	A	1.01521	0.0270531	0.962782	1.07049	0.57687	0.963521	1	420250	14073	0.18412	3.8813e-07	COVID-19 Critically ill	CODING_TRANSCRIPT_INTRON_VARIANT	EUR
451	Phlebitis and thrombophlebitis	circulatory system	rs76073397	MIR548H2	16	11386452	T	C	C	0.976352	0.0428922	0.897629	1.06198	0.576879	0.963522	1	435594	3834	0.14454	9.6663e-07	COVID-19 Critically ill,COVID-19 Hospitalized	INTERGENIC_VARIANT	EUR
362.31	Separation of retinal layers	sense organs	rs7579014	BCL11A	2	60707894	G	A	A	0.979044	0.0379633	0.908841	1.05467	0.576927	0.963574	1	442441	1643	-0.05629	1.2614e-06	COVID-19 Hospitalized	CODING_TRANSCRIPT_INTRON_VARIANT	EUR
840.1	Muscle/tendon sprain	injuries & poisonings	rs76423999	SLC12A7	5	1098067	T	A	A	0.943964	0.103369	0.770847	1.15596	0.576927	0.963574	1	442625	987	0.18412	3.8813e-07	COVID-19 Critically ill	CODING_TRANSCRIPT_INTRON_VARIANT	EUR
442.11	Abdominal aortic aneurysm	circulatory system	rs11085727	TYK2	19	10466123	C	T	T	1.00733	0.0130947	0.981807	1.03352	0.57694	0.963581	1	423278	15061	0.17253	2.3333e-18	COVID-19 Critically ill,COVID-19 Hospitalized	CODING_TRANSCRIPT_INTRON_VARIANT	EUR
539	Bariatric surgery	digestive	rs10774679	OAS3	12	113374748	C	T	T	1.01632	0.0290187	0.960129	1.0758	0.576955	0.96359	1	441877	2720	0.075824	4.6954e-12	COVID-19 Hospitalized	UPSTREAM_GENE_VARIANT	EUR
1004	NA	NA	rs78313563	ESS2	22	19136365	G	A	A	1.07455	0.128901	0.834652	1.3834	0.576976	0.96359	1	436494	3276	0.40873	6.5914e-07	COVID-19 Critically ill	UPSTREAM_GENE_VARIANT	EUR
736.2	Acquired deformities of finger	musculoskeletal	rs11085727	TYK2	19	10466123	C	T	T	1.02252	0.0399199	0.945563	1.10573	0.576984	0.96359	1	442527	1532	0.17253	2.3333e-18	COVID-19 Critically ill,COVID-19 Hospitalized	CODING_TRANSCRIPT_INTRON_VARIANT	EUR
964.1	Anticoagulants causing adverse effects	injuries & poisonings	rs7579014	BCL11A	2	60707894	G	A	A	1.02709	0.047916	0.935021	1.12822	0.576987	0.96359	1	442073	1041	-0.05629	1.2614e-06	COVID-19 Hospitalized	CODING_TRANSCRIPT_INTRON_VARIANT	EUR
481	Influenza	respiratory	rs111837807	CCHCR1	6	31121232	T	C	C	0.978994	0.0380616	0.908619	1.05482	0.576992	0.96359	1	426640	4728	0.20363	2.152e-11	COVID-19 Critically ill,COVID-19 Hospitalized	CODING_TRANSCRIPT_INTRON_VARIANT	EUR
274.21	Chondrocalcinosis	endocrine/metabolic	rs9501257	HLA-DPB1	6	33055355	A	G	G	1.02816	0.0497817	0.932577	1.13353	0.576996	0.96359	1	440683	2426	0.17269	4.1339e-08	COVID-19 Critically ill	THREE_PRIME_UTR_EXON_VARIANT	EUR
747.12	Valvular heart disease/ heart chambers	congenital anomalies	rs5023077	FBRSL1	12	133141973	T	C	C	0.974373	0.0465442	0.88942	1.06744	0.577006	0.963592	1	443542	987	-0.090901	1.5172e-06	COVID-19 Critically ill	CODING_TRANSCRIPT_INTRON_VARIANT	EUR
742.2	Pathological, developmental or recurrent dislocation	musculoskeletal	rs8080583	KANSL1	17	44162597	C	A	A	0.971283	0.0522425	0.876752	1.07601	0.577021	0.963594	1	442995	1081	-0.12662	2.0785e-08	COVID-19 Critically ill	CODING_TRANSCRIPT_INTRON_VARIANT	EUR
300.3	Obsessive-compulsive disorders	mental disorders	rs75505823	LRP1	12	57540956	G	T	T	1.02967	0.0524221	0.929129	1.14109	0.577024	0.963594	1	438993	4291	-0.20852	3.0745e-06	COVID-19 Critically ill	CODING_TRANSCRIPT_INTRON_VARIANT	EUR
550.3	Femoral hernia	digestive	rs7579014	BCL11A	2	60707894	G	A	A	1.05304	0.0926645	0.878149	1.26276	0.577044	0.963607	1	445132	281	-0.05629	1.2614e-06	COVID-19 Hospitalized	CODING_TRANSCRIPT_INTRON_VARIANT	EUR
172.22	Squamous cell carcinoma	neoplasms	rs10086829	COL14A1	8	121149129	G	A	A	0.992371	0.0137335	0.966015	1.01945	0.577078	0.963607	1	417422	17372	-0.097352	3.8599e-06	COVID-19 Critically ill	FIVE_PRIME_UTR_INTRON_VARIANT	EUR
620	Dysplasia of female genital organs	genitourinary	rs76073397	MIR548H2	16	11386452	T	C	C	1.07173	0.124227	0.840124	1.36719	0.577086	0.963607	1	445024	431	0.14454	9.6663e-07	COVID-19 Critically ill,COVID-19 Hospitalized	INTERGENIC_VARIANT	EUR
733.8	Malunion and nonunion of fracture	musculoskeletal	rs13179014	SPEF2	5	35693227	A	C	C	1.01832	0.032563	0.955363	1.08543	0.577087	0.963607	1	440931	2249	-0.061249	6.1057e-07	COVID-19 Hospitalized	CODING_TRANSCRIPT_INTRON_VARIANT	EUR
727.7	Contracture of tendon (sheath)	musculoskeletal	rs78313563	ESS2	22	19136365	G	A	A	1.16662	0.276361	0.678719	2.00524	0.577092	0.963607	1	444067	673	0.40873	6.5914e-07	COVID-19 Critically ill	UPSTREAM_GENE_VARIANT	EUR
539	Bariatric surgery	digestive	rs11234800	ME3	11	86479407	G	C	C	1.02183	0.0387181	0.947152	1.10239	0.577094	0.963607	1	441877	2720	-0.077173	3.0702e-06	COVID-19 Hospitalized	INTERGENIC_VARIANT	EUR
809	Fracture of unspecified bones	injuries & poisonings	rs117169628	SLC22A31	16	89262657	G	A	A	0.986068	0.02516	0.938622	1.03591	0.577109	0.963607	1	428336	7048	0.081201	5.77e-07	COVID-19 Hospitalized	SYNONYMOUS_VARIANT	EUR
626.14	Irregular menstrual bleeding	genitourinary	rs505922	ABO	9	136149229	T	C	C	1.03408	0.0600954	0.919178	1.16334	0.577113	0.963607	1	444148	639	-0.099884	2.0889e-20	COVID-19 Hospitalized	CODING_TRANSCRIPT_INTRON_VARIANT	EUR
627.3	Postmenopausal atrophic vaginitis	genitourinary	rs61667602	CRHR1	17	43785349	T	C	C	0.978057	0.0397906	0.904679	1.05739	0.577114	0.963607	1	441491	2136	-0.093554	9.1279e-12	COVID-19 Hospitalized	FIVE_PRIME_UTR_INTRON_VARIANT	EUR
626.12	Excessive or frequent menstruation	genitourinary	rs72711165	TMEM65	8	125336564	T	C	C	0.92011	0.149325	0.686647	1.23295	0.577123	0.963607	1	441962	2405	0.18279	6.0907e-07	COVID-19 Hospitalized	CODING_TRANSCRIPT_INTRON_VARIANT	EUR
980	Encounter for long-term (current) use of antibiotics	infectious diseases	rs9501257	HLA-DPB1	6	33055355	A	G	G	0.972599	0.0498287	0.882103	1.07238	0.577126	0.963607	1	440025	2493	0.17269	4.1339e-08	COVID-19 Critically ill	THREE_PRIME_UTR_EXON_VARIANT	EUR
593	Hematuria	genitourinary	rs3746539	PTPRT	20	40702071	G	A	A	1.00456	0.00816457	0.988615	1.02077	0.577134	0.963607	1	384706	36834	0.05405	1.7723e-06	COVID-19 Hospitalized	THREE_PRIME_UTR_EXON_VARIANT	EUR
1005	NA	NA	rs2277732	DPP9	19	4723670	C	A	A	0.996193	0.00684188	0.982923	1.00964	0.577168	0.963648	1	314103	68210	0.11697	6.1912e-22	COVID-19 Hospitalized,COVID-19 Critically ill	FIVE_PRIME_UTR_INTRON_VARIANT	EUR
979	Adverse drug events and drug allergies	injuries & poisonings	rs766826	ELF5	11	34528766	C	T	T	1.00992	0.017712	0.975466	1.0456	0.577181	0.963648	1	417557	8673	-0.082134	1.155e-11	COVID-19 Hospitalized	CODING_TRANSCRIPT_INTRON_VARIANT	EUR
303	Psychogenic and somatoform disorders	mental disorders	rs34488998	NKAIN3	8	63408372	G	A	A	0.977831	0.0402116	0.903724	1.05802	0.577184	0.963648	1	427677	9646	0.1355	3.4644e-06	COVID-19 Hospitalized	CODING_TRANSCRIPT_INTRON_VARIANT	EUR
610.1	Cystic mastopathy	genitourinary	rs7579014	BCL11A	2	60707894	G	A	A	1.02064	0.0366525	0.949894	1.09666	0.577211	0.963679	1	441555	1916	-0.05629	1.2614e-06	COVID-19 Hospitalized	CODING_TRANSCRIPT_INTRON_VARIANT	EUR
457.3	Encounter for long-term (current) use of aspirin	circulatory system	rs111837807	CCHCR1	6	31121232	T	C	C	1.01926	0.0342207	0.953138	1.08997	0.577234	0.963697	1	427610	5676	0.20363	2.152e-11	COVID-19 Critically ill,COVID-19 Hospitalized	CODING_TRANSCRIPT_INTRON_VARIANT	EUR
327.31	Central/nonobstroctive sleep apnea	neurological	rs495828	ABO	9	136154867	G	T	T	0.98663	0.0241471	0.941023	1.03445	0.577239	0.963697	1	434656	5137	-0.13432	6.5649e-10	COVID-19 Critically ill	UPSTREAM_GENE_VARIANT	EUR
170.1	Bone cancer	neoplasms	rs5023077	FBRSL1	12	133141973	T	C	C	1.03513	0.0619486	0.916779	1.16876	0.577275	0.963714	1	444387	556	-0.090901	1.5172e-06	COVID-19 Critically ill	CODING_TRANSCRIPT_INTRON_VARIANT	EUR
599.9	Other abnormality of urination	genitourinary	rs35508621	LZTFL1	3	45880481	T	C	C	1.01242	0.0221467	0.969414	1.05733	0.577296	0.963714	1	408299	15556	0.38931	6.0917e-89	COVID-19 Hospitalized	CODING_TRANSCRIPT_INTRON_VARIANT	EUR
454	Varicose veins	circulatory system	rs9577395	ATP11A	13	113534984	C	G	G	0.992556	0.0134065	0.966815	1.01898	0.577302	0.963714	1	412624	17878	0.064829	8.6068e-07	COVID-19 Hospitalized,COVID-19 Critically ill	CODING_TRANSCRIPT_INTRON_VARIANT	EUR
698	Pruritus and related conditions	dermatologic	rs2277732	DPP9	19	4723670	C	A	A	1.00889	0.0158819	0.97797	1.04079	0.577312	0.963714	1	414190	10641	0.11697	6.1912e-22	COVID-19 Hospitalized,COVID-19 Critically ill	FIVE_PRIME_UTR_INTRON_VARIANT	EUR
272.11	Hypercholesterolemia	endocrine/metabolic	rs9896243	NSF	17	44826056	C	G	G	1.00426	0.00763334	0.98935	1.0194	0.577314	0.963714	1	349470	63395	-0.13155	3.2234e-08	COVID-19 Critically ill	CODING_TRANSCRIPT_INTRON_VARIANT	EUR
374.3	Ptosis of eyelid	sense organs	rs111837807	CCHCR1	6	31121232	T	C	C	0.986042	0.0252217	0.938484	1.03601	0.577315	0.963714	1	428131	10817	0.20363	2.152e-11	COVID-19 Critically ill,COVID-19 Hospitalized	CODING_TRANSCRIPT_INTRON_VARIANT	EUR
260.6	Anorexia	endocrine/metabolic	rs60869999	MYO1C	17	1390948	A	T	T	0.977301	0.0411988	0.901488	1.05949	0.577319	0.963714	1	439032	1691	0.059541	2.9039e-06	COVID-19 Hospitalized	CODING_TRANSCRIPT_INTRON_VARIANT	EUR
270	Disorders of protein plasma/amino-acid transport and metabolism	endocrine/metabolic	rs1405655	NR1H2	19	50882619	T	C	C	1.01023	0.0182586	0.974714	1.04703	0.57733	0.963714	1	430404	7471	0.075181	1.1208e-11	COVID-19 Hospitalized,COVID-19 Critically ill	CODING_TRANSCRIPT_INTRON_VARIANT	EUR
593.2	Microscopic hematuria	genitourinary	rs117169628	SLC22A31	16	89262657	G	A	A	0.991066	0.0161025	0.960276	1.02284	0.577331	0.963714	1	413338	17777	0.081201	5.77e-07	COVID-19 Hospitalized	SYNONYMOUS_VARIANT	EUR
735	Acquired foot deformities	musculoskeletal	rs10129899	LINC00637	14	104330432	C	A	A	0.996346	0.00656869	0.983601	1.00926	0.57734	0.963714	1	355316	61887	-0.057002	2.1916e-06	COVID-19 Hospitalized	INTERGENIC_VARIANT	EUR
722.6	Degeneration of intervertebral disc	musculoskeletal	rs505922	ABO	9	136149229	T	C	C	0.996229	0.00677967	0.983079	1.00956	0.577343	0.963714	1	352248	57548	-0.099884	2.0889e-20	COVID-19 Hospitalized	CODING_TRANSCRIPT_INTRON_VARIANT	EUR
522.5	Periapical abscess	digestive	rs12809318	FBRSL1	12	133140840	T	C	C	1.01135	0.0202588	0.971983	1.05232	0.577354	0.963718	1	427566	5280	-0.062781	9.5289e-09	COVID-19 Hospitalized	CODING_TRANSCRIPT_INTRON_VARIANT	EUR
363.4	Choroidal degenerations	sense organs	rs495828	ABO	9	136154867	G	T	T	1.06029	0.105056	0.862978	1.30271	0.577368	0.963723	1	444938	262	-0.13432	6.5649e-10	COVID-19 Critically ill	UPSTREAM_GENE_VARIANT	EUR
782.6	Pallor and flushing	symptoms	rs62200027	CASC20	20	6469515	G	A	A	1.03408	0.060144	0.919094	1.16345	0.577374	0.963723	1	442930	661	-0.053006	3.3456e-06	COVID-19 Hospitalized,COVID-19 Critically ill	NON_CODING_TRANSCRIPT_INTRON_VARIANT	EUR
380.4	Impacted cerumen	sense organs	rs111783124	LOC101928126	21	35362848	G	A	A	0.994244	0.0103602	0.974259	1.01464	0.577407	0.963752	1	349798	51556	0.13532	2.1558e-07	COVID-19 Critically ill	INTERGENIC_VARIANT	EUR
520	Disorders of tooth development	digestive	rs10774671	OAS1	12	113357193	G	A	A	0.986232	0.0248813	0.939291	1.03552	0.577408	0.963752	1	431048	3560	0.12569	3.6032e-11	COVID-19 Critically ill	SPLICE_ACCEPTOR_VARIANT	EUR
359.1	Muscular dystrophies	neurological	rs117169628	SLC22A31	16	89262657	G	A	A	1.06748	0.117207	0.848387	1.34316	0.577423	0.963762	1	445444	303	0.081201	5.77e-07	COVID-19 Hospitalized	SYNONYMOUS_VARIANT	EUR
609	Male infertility and abnormal spermatozoa	genitourinary	rs35705950	MUC5B	11	1241221	G	T	T	0.974184	0.046948	0.888544	1.06808	0.577456	0.963762	1	440252	2411	-0.11177	1.2224e-08	COVID-19 Hospitalized,COVID-19 Critically ill	UPSTREAM_GENE_VARIANT	EUR
446.9	Arteritis NOS	circulatory system	rs9268576	HLA-DRA	6	32395641	T	C	C	1.06491	0.112881	0.853544	1.3286	0.577462	0.963762	1	444276	718	0.095134	9.9752e-07	COVID-19 Hospitalized	INTERGENIC_VARIANT	EUR
619.2	Disorders of uterus, NEC	genitourinary	rs8080583	KANSL1	17	44162597	C	A	A	1.02462	0.0436539	0.940596	1.11614	0.577469	0.963762	1	442657	1635	-0.12662	2.0785e-08	COVID-19 Critically ill	CODING_TRANSCRIPT_INTRON_VARIANT	EUR
756	Other congenital musculoskeletal anomalies	congenital anomalies	rs7579014	BCL11A	2	60707894	G	A	A	1.0255	0.0452023	0.938555	1.1205	0.577471	0.963762	1	440982	1177	-0.05629	1.2614e-06	COVID-19 Hospitalized	CODING_TRANSCRIPT_INTRON_VARIANT	EUR
444	Arterial embolism and thrombosis	circulatory system	rs11085727	TYK2	19	10466123	C	T	T	0.98592	0.0254558	0.937937	1.03636	0.577482	0.963762	1	437500	3852	0.17253	2.3333e-18	COVID-19 Critically ill,COVID-19 Hospitalized	CODING_TRANSCRIPT_INTRON_VARIANT	EUR
259.3	Delay in sexual development and puberty NEC	endocrine/metabolic	rs8052423	SLC22A31	16	89269178	G	T	T	0.968659	0.0571628	0.865992	1.0835	0.577489	0.963762	1	444032	1334	0.13037	1.0019e-06	COVID-19 Critically ill	UPSTREAM_GENE_VARIANT	EUR
781.2	Abnormal posture	symptoms	rs62200027	CASC20	20	6469515	G	A	A	0.969261	0.0560471	0.868427	1.0818	0.577493	0.963762	1	444254	780	-0.053006	3.3456e-06	COVID-19 Hospitalized,COVID-19 Critically ill	NON_CODING_TRANSCRIPT_INTRON_VARIANT	EUR
741.4	Joint effusions	musculoskeletal	rs10774679	OAS3	12	113374748	C	T	T	1.00982	0.0175427	0.975689	1.04514	0.577494	0.963762	1	419423	7471	0.075824	4.6954e-12	COVID-19 Hospitalized	UPSTREAM_GENE_VARIANT	EUR
245.21	Chronic lymphocytic thyroiditis	endocrine/metabolic	rs7960611	CLEC1A	12	10230416	G	A	A	0.960154	0.0729972	0.832157	1.10784	0.577507	0.963762	1	444126	1069	-0.1584	3.3086e-07	COVID-19 Critically ill	CODING_TRANSCRIPT_INTRON_VARIANT	EUR
523.32	Chronic periodontitis	digestive	rs2284028	NCF4	22	37265172	A	C	C	0.966318	0.0615093	0.856571	1.09013	0.577508	0.963762	1	414476	18864	0.31271	4.1737e-06	COVID-19 Critically ill	CODING_TRANSCRIPT_INTRON_VARIANT	EUR
276.13	Hyperpotassemia	endocrine/metabolic	rs2924480	ELF5	11	34529831	T	C	C	1.00737	0.0131839	0.981674	1.03374	0.57752	0.963767	1	412938	15495	-0.11648	2.817e-07	COVID-19 Critically ill	CODING_TRANSCRIPT_INTRON_VARIANT	EUR
353.2	Nerve root lesions	neurological	rs7560588	BCL11A	2	60727416	G	A	A	0.983472	0.0299223	0.927453	1.04287	0.57753	0.963767	1	436599	3303	-0.12371	2.3396e-07	COVID-19 Critically ill	CODING_TRANSCRIPT_INTRON_VARIANT	EUR
246.2	Thyroid cyst	endocrine/metabolic	rs9501257	HLA-DPB1	6	33055355	A	G	G	1.07228	0.125293	0.838798	1.37074	0.577552	0.963767	1	444955	361	0.17269	4.1339e-08	COVID-19 Critically ill	THREE_PRIME_UTR_EXON_VARIANT	EUR
253.4	Anterior pituitary disorders	endocrine/metabolic	rs1405655	NR1H2	19	50882619	T	C	C	1.01644	0.0292783	0.959755	1.07647	0.577553	0.963767	1	440459	2866	0.075181	1.1208e-11	COVID-19 Hospitalized,COVID-19 Critically ill	CODING_TRANSCRIPT_INTRON_VARIANT	EUR
609.2	Abnormal spermatozoa	genitourinary	rs1405655	NR1H2	19	50882619	T	C	C	0.978139	0.0396864	0.904939	1.05726	0.577555	0.963767	1	442188	1582	0.075181	1.1208e-11	COVID-19 Hospitalized,COVID-19 Critically ill	CODING_TRANSCRIPT_INTRON_VARIANT	EUR
292.12	Symbolic dysfunction	mental disorders	rs61667602	CRHR1	17	43785349	T	C	C	1.03893	0.0685707	0.908276	1.18837	0.577576	0.963767	1	444579	605	-0.093554	9.1279e-12	COVID-19 Hospitalized	FIVE_PRIME_UTR_INTRON_VARIANT	EUR
740.1	Osteoarthritis; localized	musculoskeletal	rs8052423	SLC22A31	16	89269178	G	T	T	1.00422	0.00756042	0.989449	1.01921	0.577579	0.963767	1	299518	102766	0.13037	1.0019e-06	COVID-19 Critically ill	UPSTREAM_GENE_VARIANT	EUR
977	Personal history of allergy to medicinal agents	injuries & poisonings	rs76073397	MIR548H2	16	11386452	T	C	C	1.06464	0.112471	0.854018	1.32721	0.577586	0.963767	1	442926	532	0.14454	9.6663e-07	COVID-19 Critically ill,COVID-19 Hospitalized	INTERGENIC_VARIANT	EUR
523.32	Chronic periodontitis	digestive	rs1250993	LOC101929525	10	81399565	C	G	G	1.00687	0.0122918	0.982902	1.03142	0.577609	0.963767	1	414476	18864	0.12403	5.3767e-08	COVID-19 Critically ill	INTERGENIC_VARIANT	EUR
381.9	Otorrhea	sense organs	rs4830964	.	23	15515319	C	G	G	0.979506	0.0371848	0.910658	1.05356	0.57761	0.963767	1	442806	936	0.046578	2.9701e-06	COVID-19 Hospitalized	SEQUENCE_VARIANT	EUR
230	Kaposi's sarcoma	neoplasms	rs9461128	TMEM14B	6	10753875	T	C	C	0.777023	0.453037	0.319748	1.88825	0.577613	0.963767	1	445479	287	0.13046	3.4269e-06	COVID-19 Hospitalized	CODING_TRANSCRIPT_INTRON_VARIANT	EUR
189.2	Cancer of bladder	neoplasms	rs77534576	DLX4	17	47940666	C	T	T	0.970974	0.0528947	0.875353	1.07704	0.577613	0.963767	1	432071	10852	0.20794	1.7585e-10	COVID-19 Hospitalized	INTERGENIC_VARIANT	EUR
379.3	Aphakia and other disorders of lens	sense organs	rs9367106	LOC100505711	6	41483390	G	C	C	1.038	0.0669909	0.910283	1.18365	0.577673	0.963827	1	428956	7228	0.20225	3.4038e-11	COVID-19 Hospitalized	INTERGENIC_VARIANT	EUR
525	Other diseases of the teeth and supporting structures	digestive	rs13050728	IFNAR2	21	34615210	T	C	C	1.00341	0.00610615	0.991469	1.01549	0.577683	0.963827	1	337727	80221	-0.10657	4.0686e-21	COVID-19 Hospitalized,COVID-19 Critically ill	CODING_TRANSCRIPT_INTRON_VARIANT	EUR
994.21	Septic shock	injuries & poisonings	rs13050728	IFNAR2	21	34615210	T	C	C	0.981452	0.033629	0.918848	1.04832	0.577709	0.963827	1	440481	2099	-0.10657	4.0686e-21	COVID-19 Hospitalized,COVID-19 Critically ill	CODING_TRANSCRIPT_INTRON_VARIANT	EUR
433.11	Occlusion of cerebral arteries, with cerebral infarction	circulatory system	rs721917	SFTPD	10	81706324	A	G	G	1.01693	0.0301479	0.958578	1.07883	0.577717	0.963827	1	440935	2271	0.055247	2.0819e-07	COVID-19 Hospitalized	SYNONYMOUS_VARIANT	EUR
426.23	Second degree AV block	circulatory system	rs2924480	ELF5	11	34529831	T	C	C	0.978756	0.0385708	0.907492	1.05562	0.577725	0.963827	1	442323	1750	-0.11648	2.817e-07	COVID-19 Critically ill	CODING_TRANSCRIPT_INTRON_VARIANT	EUR
253	Disorders of the pituitary gland and its hypothalamic control	endocrine/metabolic	rs467843	TRAPPC13	5	64945715	A	G	G	1.01157	0.020657	0.971429	1.05336	0.577745	0.963827	1	434803	5895	-0.089724	1.7259e-06	COVID-19 Critically ill	CODING_TRANSCRIPT_INTRON_VARIANT	EUR
599.9	Other abnormality of urination	genitourinary	rs67959919	LZTFL1	3	45871908	G	A	A	1.01228	0.0219188	0.96971	1.05671	0.577747	0.963827	1	408299	15556	0.59355	1.6043e-80	COVID-19 Critically ill	CODING_TRANSCRIPT_INTRON_VARIANT	EUR
500	Lung disease due to external agents	respiratory	rs6869036	MGAT1	5	180223327	C	T	T	0.949202	0.0936564	0.79002	1.14046	0.577764	0.963827	1	439767	2882	0.25536	1.7578e-06	COVID-19 Critically ill	FIVE_PRIME_UTR_INTRON_VARIANT	EUR
703	Diseases of nail, NOS	dermatologic	rs2277732	DPP9	19	4723670	C	A	A	1.00488	0.0087476	0.987799	1.02226	0.577771	0.963827	1	382215	38080	0.11697	6.1912e-22	COVID-19 Hospitalized,COVID-19 Critically ill	FIVE_PRIME_UTR_INTRON_VARIANT	EUR
870	Open wounds of head; neck; and trunk	injuries & poisonings	rs7579014	BCL11A	2	60707894	G	A	A	0.992444	0.0136269	0.966288	1.01931	0.577778	0.963827	1	409080	13172	-0.05629	1.2614e-06	COVID-19 Hospitalized	CODING_TRANSCRIPT_INTRON_VARIANT	EUR
477	Epistaxis or throat hemorrhage	respiratory	rs12809318	FBRSL1	12	133140840	T	C	C	1.00899	0.0160757	0.977693	1.04129	0.57778	0.963827	1	427423	8471	-0.062781	9.5289e-09	COVID-19 Hospitalized	CODING_TRANSCRIPT_INTRON_VARIANT	EUR
381.3	Mastoiditis & related conditions	sense organs	rs7579014	BCL11A	2	60707894	G	A	A	0.976115	0.0434309	0.896464	1.06284	0.577786	0.963827	1	443129	1255	-0.05629	1.2614e-06	COVID-19 Hospitalized	CODING_TRANSCRIPT_INTRON_VARIANT	EUR
840.2	Rotator cuff (capsule) sprain	injuries & poisonings	rs76423999	SLC12A7	5	1098067	T	A	A	0.981806	0.032989	0.920334	1.04738	0.577803	0.963827	1	426899	9496	0.18412	3.8813e-07	COVID-19 Critically ill	CODING_TRANSCRIPT_INTRON_VARIANT	EUR
271.3	Intestinal disaccharidase deficiencies and disaccharide malabsorption	endocrine/metabolic	rs9497053	UTRN	6	145026256	G	A	A	0.988691	0.0204345	0.949875	1.02909	0.577803	0.963827	1	426401	8687	-0.064841	1.0064e-06	COVID-19 Hospitalized	CODING_TRANSCRIPT_INTRON_VARIANT	EUR
415.11	Pulmonary embolism and infarction, acute	circulatory system	rs62200027	CASC20	20	6469515	G	A	A	0.991236	0.0158154	0.960981	1.02244	0.577811	0.963827	1	432920	9881	-0.053006	3.3456e-06	COVID-19 Hospitalized,COVID-19 Critically ill	NON_CODING_TRANSCRIPT_INTRON_VARIANT	EUR
345.12	Partial epilepsy	neurological	rs61667602	CRHR1	17	43785349	T	C	C	1.01583	0.0282151	0.961177	1.07359	0.577818	0.963827	1	439709	3639	-0.093554	9.1279e-12	COVID-19 Hospitalized	FIVE_PRIME_UTR_INTRON_VARIANT	EUR
513.8	Disorders of diaphragm	respiratory	rs34488998	NKAIN3	8	63408372	G	A	A	0.944576	0.102449	0.772737	1.15463	0.577826	0.963827	1	441883	1501	0.1355	3.4644e-06	COVID-19 Hospitalized	CODING_TRANSCRIPT_INTRON_VARIANT	EUR
386.9	Dizziness and giddiness (Light-headedness and vertigo)	sense organs	rs12259804	PLEKHS1	10	115573378	T	C	C	1.00924	0.0165177	0.977085	1.04244	0.577842	0.963827	1	340138	56538	-0.27547	4.8674e-08	COVID-19 Critically ill	INTERGENIC_VARIANT	EUR
691.1	Ichthyosis congenita	dermatologic	rs9268576	HLA-DRA	6	32395641	T	C	C	0.889566	0.210276	0.589103	1.34328	0.577859	0.963827	1	445462	247	0.095134	9.9752e-07	COVID-19 Hospitalized	INTERGENIC_VARIANT	EUR
540.1	Appendicitis	digestive	rs13179014	SPEF2	5	35693227	A	C	C	1.01461	0.0260629	0.964083	1.06779	0.57786	0.963827	1	441311	3543	-0.061249	6.1057e-07	COVID-19 Hospitalized	CODING_TRANSCRIPT_INTRON_VARIANT	EUR
597	Other disorders of urethra and urinary tract	genitourinary	rs11085727	TYK2	19	10466123	C	T	T	1.0126	0.0224978	0.968918	1.05825	0.577871	0.963827	1	436769	4888	0.17253	2.3333e-18	COVID-19 Critically ill,COVID-19 Hospitalized	CODING_TRANSCRIPT_INTRON_VARIANT	EUR
454.11	Varicose veins of lower extremity, symptomtic	circulatory system	rs1250993	LOC101929525	10	81399565	C	G	G	1.00965	0.0172534	0.976076	1.04437	0.577872	0.963827	1	428463	9315	0.12403	5.3767e-08	COVID-19 Critically ill	INTERGENIC_VARIANT	EUR
214.1	Lipoma of skin and subcutaneous tissue	neoplasms	rs1250993	LOC101929525	10	81399565	C	G	G	1.01113	0.0198925	0.972468	1.05133	0.577873	0.963827	1	429395	6976	0.12403	5.3767e-08	COVID-19 Critically ill	INTERGENIC_VARIANT	EUR
741.4	Joint effusions	musculoskeletal	rs13050728	IFNAR2	21	34615210	T	C	C	1.01008	0.0180218	0.975024	1.0464	0.577875	0.963827	1	419423	7471	-0.10657	4.0686e-21	COVID-19 Hospitalized,COVID-19 Critically ill	CODING_TRANSCRIPT_INTRON_VARIANT	EUR
323.8	Encephalitis, non-infectious	neurological	rs5023077	FBRSL1	12	133141973	T	C	C	0.954144	0.0843553	0.808743	1.12569	0.577895	0.963827	1	445286	301	-0.090901	1.5172e-06	COVID-19 Critically ill	CODING_TRANSCRIPT_INTRON_VARIANT	EUR
381.2	Eustachian tube disorders	sense organs	rs9497053	UTRN	6	145026256	G	A	A	1.01314	0.0234655	0.967602	1.06083	0.577899	0.963827	1	428769	6468	-0.064841	1.0064e-06	COVID-19 Hospitalized	CODING_TRANSCRIPT_INTRON_VARIANT	EUR
907	Injuries to the nervous system	injuries & poisonings	rs1250993	LOC101929525	10	81399565	C	G	G	1.01259	0.0224767	0.968946	1.05819	0.577901	0.963827	1	433021	5437	0.12403	5.3767e-08	COVID-19 Critically ill	INTERGENIC_VARIANT	EUR
276.14	Hypopotassemia	endocrine/metabolic	rs7089827	TFAM	10	60157611	C	T	T	1.01018	0.0182091	0.974767	1.04689	0.577909	0.963827	1	401228	21147	-0.14471	2.0338e-06	COVID-19 Critically ill	THREE_PRIME_UTR_EXON_VARIANT	EUR
573.3	Hepatomegaly	digestive	rs5023077	FBRSL1	12	133141973	T	C	C	0.983951	0.0290766	0.929444	1.04165	0.577911	0.963827	1	436915	2553	-0.090901	1.5172e-06	COVID-19 Critically ill	CODING_TRANSCRIPT_INTRON_VARIANT	EUR
519.2	Respiratory complications	respiratory	rs10129899	LINC00637	14	104330432	C	A	A	0.962501	0.0686909	0.841262	1.10121	0.57793	0.963827	1	443070	474	-0.057002	2.1916e-06	COVID-19 Hospitalized	INTERGENIC_VARIANT	EUR
454	Varicose veins	circulatory system	rs147812915	KAT7	17	47858295	C	T	T	0.982242	0.0322019	0.922164	1.04623	0.577933	0.963827	1	412624	17878	0.23438	1.0943e-07	COVID-19 Critically ill	INTERGENIC_VARIANT	EUR
261.41	Rickets or osteomalacia	endocrine/metabolic	rs34488998	NKAIN3	8	63408372	G	A	A	1.09867	0.169116	0.788704	1.53044	0.577934	0.963827	1	444881	482	0.1355	3.4644e-06	COVID-19 Hospitalized	CODING_TRANSCRIPT_INTRON_VARIANT	EUR
285.2	Anemia of chronic disease	hematopoietic	rs9461128	TMEM14B	6	10753875	T	C	C	1.03481	0.0614961	0.917306	1.16736	0.57794	0.963827	1	420590	13654	0.13046	3.4269e-06	COVID-19 Hospitalized	CODING_TRANSCRIPT_INTRON_VARIANT	EUR
134	Helminthiases	infectious diseases	rs9896243	NSF	17	44826056	C	G	G	0.933923	0.122865	0.734054	1.18821	0.577942	0.963827	1	444783	210	-0.13155	3.2234e-08	COVID-19 Critically ill	CODING_TRANSCRIPT_INTRON_VARIANT	EUR
426.32	Left bundle branch block	circulatory system	rs622568	SEC61G	7	54647894	A	C	C	1.01604	0.0285965	0.960657	1.07461	0.577953	0.963827	1	435126	4561	0.11965	2.6006e-06	COVID-19 Critically ill	INTERGENIC_VARIANT	EUR
596.1	Bladder neck obstruction	genitourinary	rs12660421	FOXP4-AS1	6	41488378	G	A	A	1.0447	0.0785923	0.895555	1.21868	0.577956	0.963827	1	434167	5252	0.35506	1.1424e-09	COVID-19 Critically ill	DOWNSTREAM_GENE_VARIANT	EUR
646	Other complications of pregnancy NEC	pregnancy complications	rs12259804	PLEKHS1	10	115573378	T	C	C	0.894034	0.20133	0.602534	1.32656	0.577969	0.963827	1	445171	375	-0.27547	4.8674e-08	COVID-19 Critically ill	INTERGENIC_VARIANT	EUR
303	Psychogenic and somatoform disorders	mental disorders	rs78313563	ESS2	22	19136365	G	A	A	1.04372	0.0769129	0.897666	1.21353	0.577981	0.963827	1	427677	9646	0.40873	6.5914e-07	COVID-19 Critically ill	UPSTREAM_GENE_VARIANT	EUR
346	Abnormal findings on study of brain and/or nervous system	neurological	rs13179014	SPEF2	5	35693227	A	C	C	0.965712	0.0627133	0.854016	1.09202	0.577986	0.963827	1	441702	621	-0.061249	6.1057e-07	COVID-19 Hospitalized	CODING_TRANSCRIPT_INTRON_VARIANT	EUR
686.4	Pyogenic granuloma	dermatologic	rs12660421	FOXP4-AS1	6	41488378	G	A	A	1.11665	0.198345	0.756983	1.64721	0.578024	0.963827	1	443027	755	0.35506	1.1424e-09	COVID-19 Critically ill	DOWNSTREAM_GENE_VARIANT	EUR
938.2	Chronic dermatitis due to solar radiation	dermatologic	rs60305836	CDH8	16	61709381	A	C	C	0.984866	0.0274163	0.933341	1.03924	0.578048	0.963827	1	428555	6322	0.086719	1.1846e-06	COVID-19 Hospitalized	CODING_TRANSCRIPT_INTRON_VARIANT	EUR
313.2	Tics and stuttering	mental disorders	rs60305836	CDH8	16	61709381	A	C	C	0.959331	0.0746428	0.828767	1.11046	0.578049	0.963827	1	444263	869	0.086719	1.1846e-06	COVID-19 Hospitalized	CODING_TRANSCRIPT_INTRON_VARIANT	EUR
440.1	Atherosclerosis of renal artery	circulatory system	rs1878527	ANKRD30BL	2	133056313	T	C	C	1.03279	0.0580111	0.921794	1.15716	0.578066	0.963827	1	443668	1028	-0.077457	2.0215e-06	COVID-19 Hospitalized	INTERGENIC_VARIANT	EUR
246	Other disorders of thyroid	endocrine/metabolic	rs4830964	.	23	15515319	C	G	G	0.989043	0.0198089	0.95138	1.0282	0.57809	0.963827	1	436343	3603	0.046578	2.9701e-06	COVID-19 Hospitalized	SEQUENCE_VARIANT	EUR
638	NA	NA	rs62200027	CASC20	20	6469515	G	A	A	1.0453	0.0796673	0.894188	1.22195	0.578117	0.963827	1	445372	391	-0.053006	3.3456e-06	COVID-19 Hospitalized,COVID-19 Critically ill	NON_CODING_TRANSCRIPT_INTRON_VARIANT	EUR
556.11	Angiodysplasia of intestine (without mention of hemorrhage)	digestive	rs1405655	NR1H2	19	50882619	T	C	C	0.964681	0.064659	0.849857	1.09502	0.578133	0.963827	1	443447	595	0.075181	1.1208e-11	COVID-19 Hospitalized,COVID-19 Critically ill	CODING_TRANSCRIPT_INTRON_VARIANT	EUR
721	Spondylosis and allied disorders	musculoskeletal	rs2284028	NCF4	22	37265172	A	C	C	0.979921	0.0364747	0.912312	1.05254	0.578139	0.963827	1	347024	60038	0.31271	4.1737e-06	COVID-19 Critically ill	CODING_TRANSCRIPT_INTRON_VARIANT	EUR
292.3	Memory loss	mental disorders	rs35705950	MUC5B	11	1241221	G	T	T	1.01083	0.0193759	0.973165	1.04996	0.578155	0.963827	1	417158	14136	-0.11177	1.2224e-08	COVID-19 Hospitalized,COVID-19 Critically ill	UPSTREAM_GENE_VARIANT	EUR
276.41	Acidosis	endocrine/metabolic	rs13179014	SPEF2	5	35693227	A	C	C	1.0101	0.0180789	0.974939	1.04654	0.578159	0.963827	1	425841	7433	-0.061249	6.1057e-07	COVID-19 Hospitalized	CODING_TRANSCRIPT_INTRON_VARIANT	EUR
1013	NA	NA	rs9577395	ATP11A	13	113534984	C	G	G	0.991438	0.0154629	0.961842	1.02195	0.578159	0.963827	1	417950	13409	0.064829	8.6068e-07	COVID-19 Hospitalized,COVID-19 Critically ill	CODING_TRANSCRIPT_INTRON_VARIANT	EUR
260.1	Cachexia	endocrine/metabolic	rs76423999	SLC12A7	5	1098067	T	A	A	1.06296	0.109807	0.857137	1.31821	0.578166	0.963827	1	443339	790	0.18412	3.8813e-07	COVID-19 Critically ill	CODING_TRANSCRIPT_INTRON_VARIANT	EUR
425.2	Secondary/extrinsic cardiomyopathies	circulatory system	rs915823	TMPRSS2	21	42851454	A	C	C	0.974814	0.0458731	0.890994	1.06652	0.578169	0.963827	1	441229	1650	-0.066039	1.6687e-06	COVID-19 Hospitalized	CODING_TRANSCRIPT_INTRON_VARIANT	EUR
327.3	Sleep apnea	neurological	rs76073397	MIR548H2	16	11386452	T	C	C	1.00484	0.00868479	0.987881	1.02209	0.578174	0.963827	1	281691	143378	0.14454	9.6663e-07	COVID-19 Critically ill,COVID-19 Hospitalized	INTERGENIC_VARIANT	EUR
573	Other disorders of liver	digestive	rs7560588	BCL11A	2	60727416	G	A	A	1.0122	0.0218158	0.969836	1.05642	0.578198	0.963827	1	428256	6200	-0.12371	2.3396e-07	COVID-19 Critically ill	CODING_TRANSCRIPT_INTRON_VARIANT	EUR
627.4	Premenopausal menorrhagia	genitourinary	rs8052423	SLC22A31	16	89269178	G	T	T	0.943858	0.103918	0.76993	1.15708	0.578201	0.963827	1	444653	423	0.13037	1.0019e-06	COVID-19 Critically ill	UPSTREAM_GENE_VARIANT	EUR
628	Ovarian cyst	genitourinary	rs11234800	ME3	11	86479407	G	C	C	1.02516	0.0446983	0.939174	1.11903	0.578203	0.963827	1	441654	2219	-0.077173	3.0702e-06	COVID-19 Hospitalized	INTERGENIC_VARIANT	EUR
365.5	Pseudoexfoliation glaucoma	sense organs	rs721917	SFTPD	10	81706324	A	G	G	1.02525	0.0448488	0.938975	1.11945	0.578214	0.963827	1	444441	1025	0.055247	2.0819e-07	COVID-19 Hospitalized	SYNONYMOUS_VARIANT	EUR
783.1	Postprocedural fever	symptoms	rs111837807	CCHCR1	6	31121232	T	C	C	1.09243	0.159003	0.799926	1.49189	0.578217	0.963827	1	444274	238	0.20363	2.152e-11	COVID-19 Critically ill,COVID-19 Hospitalized	CODING_TRANSCRIPT_INTRON_VARIANT	EUR
512.9	Other dyspnea	respiratory	rs75505823	LRP1	12	57540956	G	T	T	0.991788	0.0148326	0.96337	1.02104	0.578237	0.963827	1	319830	65854	-0.20852	3.0745e-06	COVID-19 Critically ill	CODING_TRANSCRIPT_INTRON_VARIANT	EUR
599.5	Frequency of urination and polyuria	genitourinary	rs7605877	FOXI3	2	88559025	T	C	C	1.00747	0.0133875	0.981379	1.03426	0.578245	0.963827	1	381884	31187	-0.071053	3.3369e-06	COVID-19 Hospitalized	INTERGENIC_VARIANT	EUR
714.1	Rheumatoid arthritis	musculoskeletal	rs7960611	CLEC1A	12	10230416	G	A	A	1.01382	0.0246919	0.965926	1.06409	0.578252	0.963827	1	431500	9933	-0.1584	3.3086e-07	COVID-19 Critically ill	CODING_TRANSCRIPT_INTRON_VARIANT	EUR
426.23	Second degree AV block	circulatory system	rs915823	TMPRSS2	21	42851454	A	C	C	1.02465	0.0437934	0.940365	1.11648	0.578253	0.963827	1	442323	1750	-0.066039	1.6687e-06	COVID-19 Hospitalized	CODING_TRANSCRIPT_INTRON_VARIANT	EUR
724.1	Disorders of sacrum	musculoskeletal	rs7605877	FOXI3	2	88559025	T	C	C	0.976442	0.0428819	0.897729	1.06206	0.578258	0.963827	1	439190	2844	-0.071053	3.3369e-06	COVID-19 Hospitalized	INTERGENIC_VARIANT	EUR
752.2	Other specified congenital anomalies of nervous system	congenital anomalies	rs12809318	FBRSL1	12	133140840	T	C	C	0.955839	0.0812483	0.815129	1.12084	0.578283	0.963827	1	444975	324	-0.062781	9.5289e-09	COVID-19 Hospitalized	CODING_TRANSCRIPT_INTRON_VARIANT	EUR
379.4	Anomalies of pupillary function	sense organs	rs61667602	CRHR1	17	43785349	T	C	C	1.02278	0.0405132	0.944704	1.1073	0.578285	0.963827	1	441258	1747	-0.093554	9.1279e-12	COVID-19 Hospitalized	FIVE_PRIME_UTR_INTRON_VARIANT	EUR
525.1	Loss of teeth or edentulism	digestive	rs35705950	MUC5B	11	1241221	G	T	T	1.00604	0.0108253	0.984915	1.02761	0.578291	0.963827	1	380720	49882	-0.11177	1.2224e-08	COVID-19 Hospitalized,COVID-19 Critically ill	UPSTREAM_GENE_VARIANT	EUR
732	Osteochondropathies	musculoskeletal	rs9501257	HLA-DPB1	6	33055355	A	G	G	1.04433	0.0780218	0.896238	1.21688	0.578293	0.963827	1	443258	945	0.17269	4.1339e-08	COVID-19 Critically ill	THREE_PRIME_UTR_EXON_VARIANT	EUR
362.27	Drusen (degenerative) of retina	sense organs	rs10774671	OAS1	12	113357193	G	A	A	0.990663	0.016877	0.95843	1.02398	0.57832	0.963827	1	426446	7850	0.12569	3.6032e-11	COVID-19 Critically ill	SPLICE_ACCEPTOR_VARIANT	EUR
709.7	Unspecified diffuse connective tissue disease	dermatologic	rs35154152	THBS3	1	155172725	T	C	C	1.06445	0.112363	0.854044	1.32668	0.57833	0.963827	1	445025	386	-0.20528	2.3574e-11	COVID-19 Critically ill	SYNONYMOUS_VARIANT	EUR
736	Other acquired deformities of limbs	musculoskeletal	rs622568	SEC61G	7	54647894	A	C	C	1.01025	0.0183434	0.974572	1.04723	0.578335	0.963827	1	421675	11213	0.11965	2.6006e-06	COVID-19 Critically ill	INTERGENIC_VARIANT	EUR
727.4	Ganglion and cyst of synovium, tendon, and bursa	musculoskeletal	rs5023077	FBRSL1	12	133141973	T	C	C	1.00943	0.0168837	0.976571	1.04339	0.578345	0.963827	1	429276	7643	-0.090901	1.5172e-06	COVID-19 Critically ill	CODING_TRANSCRIPT_INTRON_VARIANT	EUR
451	Phlebitis and thrombophlebitis	circulatory system	rs8052423	SLC22A31	16	89269178	G	T	T	0.981444	0.0337004	0.918712	1.04846	0.578348	0.963827	1	435594	3834	0.13037	1.0019e-06	COVID-19 Critically ill	UPSTREAM_GENE_VARIANT	EUR
1010.2	NA	NA	rs60869999	MYO1C	17	1390948	A	T	T	1.0046	0.00825208	0.98848	1.02098	0.578356	0.963827	1	326666	52561	0.059541	2.9039e-06	COVID-19 Hospitalized	CODING_TRANSCRIPT_INTRON_VARIANT	EUR
571.51	Cirrhosis of liver without mention of alcohol	digestive	rs1878527	ANKRD30BL	2	133056313	T	C	C	0.990567	0.0170541	0.958004	1.02424	0.578366	0.963827	1	429859	12153	-0.077457	2.0215e-06	COVID-19 Hospitalized	INTERGENIC_VARIANT	EUR
979	Adverse drug events and drug allergies	injuries & poisonings	rs7579014	BCL11A	2	60707894	G	A	A	0.99076	0.0167029	0.958851	1.02373	0.578371	0.963827	1	417557	8673	-0.05629	1.2614e-06	COVID-19 Hospitalized	CODING_TRANSCRIPT_INTRON_VARIANT	EUR
646	Other complications of pregnancy NEC	pregnancy complications	rs10129899	LINC00637	14	104330432	C	A	A	0.956576	0.079881	0.817946	1.1187	0.578375	0.963827	1	445171	375	-0.057002	2.1916e-06	COVID-19 Hospitalized	INTERGENIC_VARIANT	EUR
426	Cardiac conduction disorders	circulatory system	rs13179014	SPEF2	5	35693227	A	C	C	1.00385	0.00690927	0.990345	1.01753	0.578379	0.963827	1	339932	61619	-0.061249	6.1057e-07	COVID-19 Hospitalized	CODING_TRANSCRIPT_INTRON_VARIANT	EUR
441.2	Chronic vascular insufficiency of intestine	circulatory system	rs10774679	OAS3	12	113374748	C	T	T	0.950342	0.091648	0.794088	1.13734	0.578379	0.963827	1	445135	265	0.075824	4.6954e-12	COVID-19 Hospitalized	UPSTREAM_GENE_VARIANT	EUR
442.4	Arterial dissection	circulatory system	rs7579014	BCL11A	2	60707894	G	A	A	0.949334	0.0935573	0.790283	1.14039	0.57838	0.963827	1	445266	269	-0.05629	1.2614e-06	COVID-19 Hospitalized	CODING_TRANSCRIPT_INTRON_VARIANT	EUR
315.1	Learning disorder	mental disorders	rs467843	TRAPPC13	5	64945715	A	G	G	0.953777	0.0851561	0.807164	1.12702	0.578382	0.963827	1	445213	336	-0.089724	1.7259e-06	COVID-19 Critically ill	CODING_TRANSCRIPT_INTRON_VARIANT	EUR
395	Heart valve disorders	circulatory system	rs111837807	CCHCR1	6	31121232	T	C	C	0.991666	0.0150592	0.962824	1.02137	0.578386	0.963827	1	393587	32243	0.20363	2.152e-11	COVID-19 Critically ill,COVID-19 Hospitalized	CODING_TRANSCRIPT_INTRON_VARIANT	EUR
386.21	Central origin vertigo	sense organs	rs721917	SFTPD	10	81706324	A	G	G	1.02939	0.0521311	0.929411	1.14013	0.578396	0.963827	1	442952	757	0.055247	2.0819e-07	COVID-19 Hospitalized	SYNONYMOUS_VARIANT	EUR
384.4	Perforation of tympanic membrane	sense organs	rs11702230	LOC101928126	21	35377591	C	T	T	1.02403	0.0427216	0.941772	1.11346	0.578405	0.963827	1	440653	2765	0.099731	3.223e-09	COVID-19 Hospitalized	INTERGENIC_VARIANT	EUR
195	Cancer, suspected or other	neoplasms	rs111837807	CCHCR1	6	31121232	T	C	C	0.98629	0.0248418	0.939419	1.0355	0.578417	0.963827	1	421470	11340	0.20363	2.152e-11	COVID-19 Critically ill,COVID-19 Hospitalized	CODING_TRANSCRIPT_INTRON_VARIANT	EUR
611.11	Mammographic microcalcification	genitourinary	rs12660421	FOXP4-AS1	6	41488378	G	A	A	1.14207	0.239067	0.714826	1.82469	0.578425	0.963827	1	444610	536	0.35506	1.1424e-09	COVID-19 Critically ill	DOWNSTREAM_GENE_VARIANT	EUR
565	Anal and rectal conditions	digestive	rs495828	ABO	9	136154867	G	T	T	0.991848	0.0147298	0.963623	1.0209	0.578434	0.963827	1	407562	14101	-0.13432	6.5649e-10	COVID-19 Critically ill	UPSTREAM_GENE_VARIANT	EUR
304	Adjustment reaction	mental disorders	rs9461128	TMEM14B	6	10753875	T	C	C	1.01703	0.0303908	0.95822	1.07945	0.578444	0.963827	1	342376	66777	0.13046	3.4269e-06	COVID-19 Hospitalized	CODING_TRANSCRIPT_INTRON_VARIANT	EUR
155	Cancer of liver and intrahepatic bile duct	neoplasms	rs5023077	FBRSL1	12	133141973	T	C	C	0.985167	0.0268954	0.93458	1.03849	0.578456	0.963827	1	441767	2984	-0.090901	1.5172e-06	COVID-19 Critically ill	CODING_TRANSCRIPT_INTRON_VARIANT	EUR
510.2	Lung transplant	respiratory	rs915823	TMPRSS2	21	42851454	A	C	C	0.931943	0.126851	0.726798	1.19499	0.578457	0.963827	1	445405	218	-0.066039	1.6687e-06	COVID-19 Hospitalized	CODING_TRANSCRIPT_INTRON_VARIANT	EUR
277.1	Disorders of porphyrin metabolism	endocrine/metabolic	rs117169628	SLC22A31	16	89262657	G	A	A	0.942519	0.106543	0.764893	1.1614	0.578464	0.963827	1	445381	400	0.081201	5.77e-07	COVID-19 Hospitalized	SYNONYMOUS_VARIANT	EUR
367.1	Myopia	sense organs	rs35705950	MUC5B	11	1241221	G	T	T	1.00556	0.0099739	0.986091	1.02541	0.578465	0.963827	1	333149	61827	-0.11177	1.2224e-08	COVID-19 Hospitalized,COVID-19 Critically ill	UPSTREAM_GENE_VARIANT	EUR
695.2	Bullous dermatoses	dermatologic	rs1453205	LOC101928196	2	19901073	C	T	T	0.974028	0.0473638	0.887678	1.06878	0.578484	0.963827	1	443880	953	0.096992	3.6368e-06	COVID-19 Critically ill	INTERGENIC_VARIANT	EUR
694.1	Vitiligo	dermatologic	rs147812915	KAT7	17	47858295	C	T	T	0.933152	0.12453	0.731058	1.19111	0.578494	0.963827	1	444051	1206	0.23438	1.0943e-07	COVID-19 Critically ill	INTERGENIC_VARIANT	EUR
345	Epilepsy, recurrent seizures, convulsions	neurological	rs35705950	MUC5B	11	1241221	G	T	T	1.00976	0.0174764	0.975754	1.04494	0.578529	0.963827	1	418672	17519	-0.11177	1.2224e-08	COVID-19 Hospitalized,COVID-19 Critically ill	UPSTREAM_GENE_VARIANT	EUR
870.5	Open wound of lip and mouth	injuries & poisonings	rs72655853	SBSPON	8	73985608	A	G	G	1.09706	0.166752	0.79121	1.52114	0.578534	0.963827	1	443650	309	0.22523	8.3915e-07	COVID-19 Critically ill	CODING_TRANSCRIPT_INTRON_VARIANT	EUR
145	Cancer of mouth	neoplasms	rs581342	LMNA	1	156095466	T	C	C	1.02417	0.0429906	0.941409	1.11421	0.578539	0.963827	1	439244	4165	0.090245	2.6355e-07	COVID-19 Hospitalized	CODING_TRANSCRIPT_INTRON_VARIANT	EUR
763	Thoracic or lumbosacral neuritis or radiculitis, unspecified	symptoms	rs62200027	CASC20	20	6469515	G	A	A	0.995514	0.00809441	0.979845	1.01143	0.578553	0.963827	1	380459	41101	-0.053006	3.3456e-06	COVID-19 Hospitalized,COVID-19 Critically ill	NON_CODING_TRANSCRIPT_INTRON_VARIANT	EUR
722.1	Displacement of intervertebral disc	musculoskeletal	rs35508621	LZTFL1	3	45880481	T	C	C	1.01179	0.0211089	0.970788	1.05453	0.578555	0.963827	1	409663	17431	0.38931	6.0917e-89	COVID-19 Hospitalized	CODING_TRANSCRIPT_INTRON_VARIANT	EUR
520.1	Hereditary disturbances in tooth structure	digestive	rs1250993	LOC101929525	10	81399565	C	G	G	1.02411	0.0428892	0.941542	1.11392	0.578557	0.963827	1	439563	1472	0.12403	5.3767e-08	COVID-19 Critically ill	INTERGENIC_VARIANT	EUR
361	Retinal detachments and defects	sense organs	rs622568	SEC61G	7	54647894	A	C	C	0.990227	0.0176797	0.956502	1.02514	0.578567	0.963827	1	427145	12346	0.11965	2.6006e-06	COVID-19 Critically ill	INTERGENIC_VARIANT	EUR
579.2	Splenomegaly	digestive	rs78313563	ESS2	22	19136365	G	A	A	1.07978	0.138189	0.823588	1.41567	0.578569	0.963827	1	438601	2871	0.40873	6.5914e-07	COVID-19 Critically ill	UPSTREAM_GENE_VARIANT	EUR
149.4	Cancer of larynx	neoplasms	rs9896243	NSF	17	44826056	C	G	G	0.979143	0.0379459	0.908964	1.05474	0.57858	0.963827	1	442995	2157	-0.13155	3.2234e-08	COVID-19 Critically ill	CODING_TRANSCRIPT_INTRON_VARIANT	EUR
287.3	Thrombocytopenia	hematopoietic	rs60869999	MYO1C	17	1390948	A	T	T	1.00723	0.0129776	0.981938	1.03318	0.578583	0.963827	1	415311	17685	0.059541	2.9039e-06	COVID-19 Hospitalized	CODING_TRANSCRIPT_INTRON_VARIANT	EUR
571.81	Portal hypertension	digestive	rs147812915	KAT7	17	47858295	C	T	T	0.954163	0.0844823	0.808557	1.12599	0.578624	0.963827	1	440959	2565	0.23438	1.0943e-07	COVID-19 Critically ill	INTERGENIC_VARIANT	EUR
261.2	Vitamin B-complex deficiencies	endocrine/metabolic	rs7560588	BCL11A	2	60727416	G	A	A	1.00686	0.0123102	0.982858	1.03145	0.578635	0.963827	1	413043	20333	-0.12371	2.3396e-07	COVID-19 Critically ill	CODING_TRANSCRIPT_INTRON_VARIANT	EUR
251	Other disorders of pancreatic internal secretion	endocrine/metabolic	rs721917	SFTPD	10	81706324	A	G	G	1.04875	0.0857035	0.886585	1.24057	0.578637	0.963827	1	445055	278	0.055247	2.0819e-07	COVID-19 Hospitalized	SYNONYMOUS_VARIANT	EUR
561	Symptoms involving digestive system	digestive	rs766826	ELF5	11	34528766	C	T	T	1.00418	0.00751787	0.989496	1.01909	0.578647	0.963827	1	341178	55423	-0.082134	1.155e-11	COVID-19 Hospitalized	CODING_TRANSCRIPT_INTRON_VARIANT	EUR
649	Other conditions or status of the mother complicating pregnancy, childbirth, or the puerperium	pregnancy complications	rs76073397	MIR548H2	16	11386452	T	C	C	1.06706	0.116871	0.848609	1.34174	0.578647	0.963827	1	444912	515	0.14454	9.6663e-07	COVID-19 Critically ill,COVID-19 Hospitalized	INTERGENIC_VARIANT	EUR
502	Postinflammatory pulmonary fibrosis	respiratory	rs13050728	IFNAR2	21	34615210	T	C	C	0.988151	0.0214633	0.947444	1.03061	0.578653	0.963827	1	433955	5225	-0.10657	4.0686e-21	COVID-19 Hospitalized,COVID-19 Critically ill	CODING_TRANSCRIPT_INTRON_VARIANT	EUR
564.8	NA	NA	rs111837807	CCHCR1	6	31121232	T	C	C	1.02026	0.0361121	0.950541	1.09509	0.578669	0.963827	1	426025	5014	0.20363	2.152e-11	COVID-19 Critically ill,COVID-19 Hospitalized	CODING_TRANSCRIPT_INTRON_VARIANT	EUR
276.14	Hypopotassemia	endocrine/metabolic	rs147812915	KAT7	17	47858295	C	T	T	1.01643	0.0293474	0.959616	1.07661	0.578669	0.963827	1	401228	21147	0.23438	1.0943e-07	COVID-19 Critically ill	INTERGENIC_VARIANT	EUR
342	Hemiplegia	neurological	rs8052423	SLC22A31	16	89269178	G	T	T	0.975692	0.0443132	0.894527	1.06422	0.578677	0.963827	1	440356	2222	0.13037	1.0019e-06	COVID-19 Critically ill	UPSTREAM_GENE_VARIANT	EUR
526.8	Exostosis of jaw	digestive	rs1250993	LOC101929525	10	81399565	C	G	G	1.04483	0.078981	0.894991	1.21976	0.578692	0.963827	1	443510	431	0.12403	5.3767e-08	COVID-19 Critically ill	INTERGENIC_VARIANT	EUR
223	Benign neoplasm of kidney and other urinary organs	neoplasms	rs60305836	CDH8	16	61709381	A	C	C	0.96751	0.0594837	0.861039	1.08715	0.578706	0.963827	1	441764	1355	0.086719	1.1846e-06	COVID-19 Hospitalized	CODING_TRANSCRIPT_INTRON_VARIANT	EUR
994.1	Systemic inflammatory response syndrome (SIRS)	injuries & poisonings	rs1250993	LOC101929525	10	81399565	C	G	G	1.02851	0.0506279	0.931353	1.1358	0.578711	0.963827	1	441416	1062	0.12403	5.3767e-08	COVID-19 Critically ill	INTERGENIC_VARIANT	EUR
610.4	Benign neoplasm of breast	genitourinary	rs13050728	IFNAR2	21	34615210	T	C	C	1.03224	0.0571376	0.922875	1.15455	0.578713	0.963827	1	443865	749	-0.10657	4.0686e-21	COVID-19 Hospitalized,COVID-19 Critically ill	CODING_TRANSCRIPT_INTRON_VARIANT	EUR
054	Herpes simplex	infectious diseases	rs12809318	FBRSL1	12	133140840	T	C	C	1.00855	0.0153382	0.978685	1.03933	0.57872	0.963827	1	427030	9430	-0.062781	9.5289e-09	COVID-19 Hospitalized	CODING_TRANSCRIPT_INTRON_VARIANT	EUR
760	Back pain	symptoms	rs505922	ABO	9	136149229	T	C	C	0.997318	0.00483652	0.987909	1.00682	0.578721	0.963827	1	190528	208084	-0.099884	2.0889e-20	COVID-19 Hospitalized	CODING_TRANSCRIPT_INTRON_VARIANT	EUR
426.23	Second degree AV block	circulatory system	rs147812915	KAT7	17	47858295	C	T	T	1.05581	0.0978163	0.871618	1.27894	0.578722	0.963827	1	442323	1750	0.23438	1.0943e-07	COVID-19 Critically ill	INTERGENIC_VARIANT	EUR
568	Other disorders of peritoneum	digestive	rs13050728	IFNAR2	21	34615210	T	C	C	1.01875	0.033454	0.954093	1.08778	0.578732	0.963827	1	439425	2150	-0.10657	4.0686e-21	COVID-19 Hospitalized,COVID-19 Critically ill	CODING_TRANSCRIPT_INTRON_VARIANT	EUR
345.12	Partial epilepsy	neurological	rs2277732	DPP9	19	4723670	C	A	A	1.01495	0.0267308	0.963147	1.06954	0.578733	0.963827	1	439709	3639	0.11697	6.1912e-22	COVID-19 Hospitalized,COVID-19 Critically ill	FIVE_PRIME_UTR_INTRON_VARIANT	EUR
338.2	Chronic pain	neurological	rs77534576	DLX4	17	47940666	C	T	T	0.985288	0.0266932	0.935066	1.03821	0.578735	0.963827	1	358858	47524	0.20794	1.7585e-10	COVID-19 Hospitalized	INTERGENIC_VARIANT	EUR
425.11	Hypertrophic obstructive cardiomyopathy	circulatory system	rs9577395	ATP11A	13	113534984	C	G	G	1.03749	0.0662817	0.911094	1.18141	0.578745	0.963827	1	444807	685	0.064829	8.6068e-07	COVID-19 Hospitalized,COVID-19 Critically ill	CODING_TRANSCRIPT_INTRON_VARIANT	EUR
240	Simple and unspecified goiter	endocrine/metabolic	rs75505823	LRP1	12	57540956	G	T	T	0.952142	0.0883278	0.800787	1.1321	0.578749	0.963827	1	442239	1586	-0.20852	3.0745e-06	COVID-19 Critically ill	CODING_TRANSCRIPT_INTRON_VARIANT	EUR
428	Congestive heart failure; nonhypertensive	circulatory system	rs75505823	LRP1	12	57540956	G	T	T	0.991032	0.0162259	0.960011	1.02306	0.578762	0.963827	1	372662	53454	-0.20852	3.0745e-06	COVID-19 Critically ill	CODING_TRANSCRIPT_INTRON_VARIANT	EUR
149	Cancer of larynx, pharynx, nasal cavities	neoplasms	rs35705950	MUC5B	11	1241221	G	T	T	0.982058	0.0326113	0.921252	1.04688	0.57877	0.963827	1	439050	4988	-0.11177	1.2224e-08	COVID-19 Hospitalized,COVID-19 Critically ill	UPSTREAM_GENE_VARIANT	EUR
743.9	Osteopenia or other disorder of bone and cartilage	musculoskeletal	rs915823	TMPRSS2	21	42851454	A	C	C	1.00821	0.0147245	0.979528	1.03773	0.57877	0.963827	1	414111	17166	-0.066039	1.6687e-06	COVID-19 Hospitalized	CODING_TRANSCRIPT_INTRON_VARIANT	EUR
569.2	Gastrointestinal complications	digestive	rs2284028	NCF4	22	37265172	A	C	C	0.886649	0.216696	0.579828	1.35583	0.578771	0.963827	1	440375	1578	0.31271	4.1737e-06	COVID-19 Critically ill	CODING_TRANSCRIPT_INTRON_VARIANT	EUR
365.1	Open-angle glaucoma	sense organs	rs581342	LMNA	1	156095466	T	C	C	0.992836	0.01295	0.967954	1.01836	0.578776	0.963827	1	376286	53388	0.090245	2.6355e-07	COVID-19 Hospitalized	CODING_TRANSCRIPT_INTRON_VARIANT	EUR
519.9	Symptoms involving respiratory system and other chest symptoms	respiratory	rs7089827	TFAM	10	60157611	C	T	T	0.981088	0.034392	0.917135	1.0495	0.578779	0.963827	1	428479	5800	-0.14471	2.0338e-06	COVID-19 Critically ill	THREE_PRIME_UTR_EXON_VARIANT	EUR
722.1	Displacement of intervertebral disc	musculoskeletal	rs76423999	SLC12A7	5	1098067	T	A	A	0.986418	0.0246333	0.939925	1.03521	0.578787	0.963827	1	409663	17431	0.18412	3.8813e-07	COVID-19 Critically ill	CODING_TRANSCRIPT_INTRON_VARIANT	EUR
038.3	Bacteremia	infectious diseases	rs7605877	FOXI3	2	88559025	T	C	C	0.985219	0.0268242	0.934759	1.0384	0.578788	0.963827	1	433715	7314	-0.071053	3.3369e-06	COVID-19 Hospitalized	INTERGENIC_VARIANT	EUR
535.9	Gastritis and duodenitis, NOS	digestive	rs6869036	MGAT1	5	180223327	C	T	T	0.970201	0.0544935	0.87192	1.07956	0.578792	0.963827	1	416495	8402	0.25536	1.7578e-06	COVID-19 Critically ill	FIVE_PRIME_UTR_INTRON_VARIANT	EUR
172.11	Melanomas of skin	neoplasms	rs915823	TMPRSS2	21	42851454	A	C	C	1.01051	0.0188371	0.973884	1.04852	0.578799	0.963827	1	431864	9748	-0.066039	1.6687e-06	COVID-19 Hospitalized	CODING_TRANSCRIPT_INTRON_VARIANT	EUR
527.8	Other specified diseases of the salivary glands	digestive	rs61667602	CRHR1	17	43785349	T	C	C	0.944416	0.103016	0.771749	1.15572	0.578801	0.963827	1	444692	282	-0.093554	9.1279e-12	COVID-19 Hospitalized	FIVE_PRIME_UTR_INTRON_VARIANT	EUR
769	Nonallopathic lesions NEC	symptoms	rs12259804	PLEKHS1	10	115573378	T	C	C	0.983295	0.0303465	0.926516	1.04355	0.578807	0.963827	1	428308	15017	-0.27547	4.8674e-08	COVID-19 Critically ill	INTERGENIC_VARIANT	EUR
755.6	Other congenital anomalies of lower limb, including pelvic girdle	congenital anomalies	rs467843	TRAPPC13	5	64945715	A	G	G	0.954876	0.0831811	0.811228	1.12396	0.578827	0.963845	1	444746	352	-0.089724	1.7259e-06	COVID-19 Critically ill	CODING_TRANSCRIPT_INTRON_VARIANT	EUR
261.41	Rickets or osteomalacia	endocrine/metabolic	rs13179014	SPEF2	5	35693227	A	C	C	1.03966	0.0700698	0.906248	1.19271	0.578858	0.963845	1	444881	482	-0.061249	6.1057e-07	COVID-19 Hospitalized	CODING_TRANSCRIPT_INTRON_VARIANT	EUR
513.31	Apnea	respiratory	rs1405655	NR1H2	19	50882619	T	C	C	1.02404	0.0427984	0.941644	1.11365	0.57886	0.963845	1	440600	1331	0.075181	1.1208e-11	COVID-19 Hospitalized,COVID-19 Critically ill	CODING_TRANSCRIPT_INTRON_VARIANT	EUR
427.11	Paroxysmal supraventricular tachycardia	circulatory system	rs915823	TMPRSS2	21	42851454	A	C	C	1.01301	0.0232896	0.967809	1.06032	0.578867	0.963845	1	432801	6302	-0.066039	1.6687e-06	COVID-19 Hospitalized	CODING_TRANSCRIPT_INTRON_VARIANT	EUR
722.8	Postlaminectomy syndrome	musculoskeletal	rs8052423	SLC22A31	16	89269178	G	T	T	1.01581	0.0282669	0.961065	1.07368	0.578877	0.963845	1	437398	5375	0.13037	1.0019e-06	COVID-19 Critically ill	UPSTREAM_GENE_VARIANT	EUR
530	Diseases of esophagus	digestive	rs10086829	COL14A1	8	121149129	G	A	A	1.00311	0.00559963	0.992164	1.01418	0.578882	0.963845	1	229100	179780	-0.097352	3.8599e-06	COVID-19 Critically ill	FIVE_PRIME_UTR_INTRON_VARIANT	EUR
962.1	Adrenal cortical steroids causing adverse effects in therapeutic use	injuries & poisonings	rs9497053	UTRN	6	145026256	G	A	A	0.949592	0.0931921	0.791064	1.13989	0.578884	0.963845	1	444192	420	-0.064841	1.0064e-06	COVID-19 Hospitalized	CODING_TRANSCRIPT_INTRON_VARIANT	EUR
750.2	Lower gastrointestinal congenital anomalies	congenital anomalies	rs13179014	SPEF2	5	35693227	A	C	C	0.971344	0.0523861	0.87656	1.07638	0.578886	0.963845	1	441684	883	-0.061249	6.1057e-07	COVID-19 Hospitalized	CODING_TRANSCRIPT_INTRON_VARIANT	EUR
255.21	Glucocorticoid deficiency	endocrine/metabolic	rs111837807	CCHCR1	6	31121232	T	C	C	0.958493	0.0763876	0.825216	1.11329	0.578912	0.963874	1	443705	1185	0.20363	2.152e-11	COVID-19 Critically ill,COVID-19 Hospitalized	CODING_TRANSCRIPT_INTRON_VARIANT	EUR
521.1	Dental caries	digestive	rs732990	CIB4	2	26842146	C	G	G	0.99679	0.00579299	0.985537	1.00817	0.578941	0.9639	1	344443	78725	0.056389	5.6358e-07	COVID-19 Hospitalized	CODING_TRANSCRIPT_INTRON_VARIANT	EUR
558	Noninfectious gastroenteritis	digestive	rs9367106	LOC100505711	6	41483390	G	C	C	1.0276	0.0490631	0.933387	1.13132	0.578949	0.9639	1	408460	13370	0.20225	3.4038e-11	COVID-19 Hospitalized	INTERGENIC_VARIANT	EUR
368.1	Amblyopia	sense organs	rs1453205	LOC101928196	2	19901073	C	T	T	1.01054	0.0189014	0.973792	1.04868	0.578957	0.9639	1	436041	6052	0.096992	3.6368e-06	COVID-19 Critically ill	INTERGENIC_VARIANT	EUR
790.1	Elevated sedimentation rate	symptoms	rs12809318	FBRSL1	12	133140840	T	C	C	0.960216	0.0731634	0.83194	1.10827	0.578976	0.9639	1	444419	404	-0.062781	9.5289e-09	COVID-19 Hospitalized	CODING_TRANSCRIPT_INTRON_VARIANT	EUR
751.2	Congenital anomalies of urinary system	congenital anomalies	rs5023077	FBRSL1	12	133141973	T	C	C	0.989529	0.0189705	0.953413	1.02701	0.578994	0.9639	1	431815	6040	-0.090901	1.5172e-06	COVID-19 Critically ill	CODING_TRANSCRIPT_INTRON_VARIANT	EUR
790.1	Elevated sedimentation rate	symptoms	rs581342	LMNA	1	156095466	T	C	C	1.07477	0.129955	0.833099	1.38654	0.579	0.9639	1	444419	404	0.090245	2.6355e-07	COVID-19 Hospitalized	CODING_TRANSCRIPT_INTRON_VARIANT	EUR
562.2	Diverticulitis	digestive	rs721917	SFTPD	10	81706324	A	G	G	1.0079	0.0141873	0.980263	1.03632	0.579002	0.9639	1	424619	10506	0.055247	2.0819e-07	COVID-19 Hospitalized	SYNONYMOUS_VARIANT	EUR
230	Kaposi's sarcoma	neoplasms	rs581342	LMNA	1	156095466	T	C	C	1.09016	0.155589	0.803624	1.47886	0.579012	0.9639	1	445479	287	0.090245	2.6355e-07	COVID-19 Hospitalized	CODING_TRANSCRIPT_INTRON_VARIANT	EUR
561.2	NA	NA	rs9461128	TMEM14B	6	10753875	T	C	C	1.05401	0.0948065	0.875276	1.26924	0.579012	0.9639	1	427311	5412	0.13046	3.4269e-06	COVID-19 Hospitalized	CODING_TRANSCRIPT_INTRON_VARIANT	EUR
574.11	Cholelithiasis with acute cholecystitis	digestive	rs117169628	SLC22A31	16	89262657	G	A	A	1.02906	0.0516368	0.930012	1.13866	0.579022	0.9639	1	441709	1616	0.081201	5.77e-07	COVID-19 Hospitalized	SYNONYMOUS_VARIANT	EUR
429.2	Abnormal function study of cardiovascular system	circulatory system	rs1405655	NR1H2	19	50882619	T	C	C	1.01273	0.0227962	0.968475	1.059	0.579026	0.9639	1	427999	4759	0.075181	1.1208e-11	COVID-19 Hospitalized,COVID-19 Critically ill	CODING_TRANSCRIPT_INTRON_VARIANT	EUR
513.31	Apnea	respiratory	rs9577395	ATP11A	13	113534984	C	G	G	1.02683	0.0477182	0.935147	1.1275	0.57903	0.9639	1	440600	1331	0.064829	8.6068e-07	COVID-19 Hospitalized,COVID-19 Critically ill	CODING_TRANSCRIPT_INTRON_VARIANT	EUR
427.41	Ventricular fibrillation and flutter	circulatory system	rs7089827	TFAM	10	60157611	C	T	T	0.956519	0.0801295	0.817499	1.11918	0.57904	0.963901	1	443143	1082	-0.14471	2.0338e-06	COVID-19 Critically ill	THREE_PRIME_UTR_EXON_VARIANT	EUR
598.9	NA	NA	rs1405655	NR1H2	19	50882619	T	C	C	0.987816	0.0220968	0.945948	1.03154	0.579053	0.963901	1	427381	5103	0.075181	1.1208e-11	COVID-19 Hospitalized,COVID-19 Critically ill	CODING_TRANSCRIPT_INTRON_VARIANT	EUR
202	Cancer of other lymphoid, histiocytic tissue	neoplasms	rs72655853	SBSPON	8	73985608	A	G	G	0.977731	0.0405956	0.902951	1.0587	0.57906	0.963901	1	437723	5814	0.22523	8.3915e-07	COVID-19 Critically ill	CODING_TRANSCRIPT_INTRON_VARIANT	EUR
301	Personality disorders	mental disorders	rs13179014	SPEF2	5	35693227	A	C	C	1.00657	0.0117988	0.983557	1.03012	0.579067	0.963901	1	418297	18453	-0.061249	6.1057e-07	COVID-19 Hospitalized	CODING_TRANSCRIPT_INTRON_VARIANT	EUR
172.3	Carcinoma in situ of skin	neoplasms	rs76423999	SLC12A7	5	1098067	T	A	A	1.02468	0.0439575	0.940099	1.11688	0.579073	0.963901	1	432789	5290	0.18412	3.8813e-07	COVID-19 Critically ill	CODING_TRANSCRIPT_INTRON_VARIANT	EUR
420.3	Endocarditis	circulatory system	rs77534576	DLX4	17	47940666	C	T	T	1.05324	0.0935033	0.876871	1.26507	0.579091	0.963916	1	438427	3140	0.20794	1.7585e-10	COVID-19 Hospitalized	INTERGENIC_VARIANT	EUR
947	Urticaria	dermatologic	rs1405655	NR1H2	19	50882619	T	C	C	1.01228	0.0220006	0.969556	1.05688	0.579099	0.963916	1	431292	5119	0.075181	1.1208e-11	COVID-19 Hospitalized,COVID-19 Critically ill	CODING_TRANSCRIPT_INTRON_VARIANT	EUR
720	Spinal stenosis	musculoskeletal	rs72711165	TMEM65	8	125336564	T	C	C	1.01949	0.0348042	0.952266	1.09146	0.579124	0.963943	1	383843	40808	0.18279	6.0907e-07	COVID-19 Hospitalized	CODING_TRANSCRIPT_INTRON_VARIANT	EUR
627.3	Postmenopausal atrophic vaginitis	genitourinary	rs11085727	TYK2	19	10466123	C	T	T	1.02006	0.0358051	0.950927	1.09421	0.579142	0.963946	1	441491	2136	0.17253	2.3333e-18	COVID-19 Critically ill,COVID-19 Hospitalized	CODING_TRANSCRIPT_INTRON_VARIANT	EUR
480.1	Bacterial pneumonia	respiratory	rs60305836	CDH8	16	61709381	A	C	C	1.01179	0.0211359	0.970734	1.05459	0.579144	0.963946	1	422651	10579	0.086719	1.1846e-06	COVID-19 Hospitalized	CODING_TRANSCRIPT_INTRON_VARIANT	EUR
276.11	Hyperosmolality and/or hypernatremia	endocrine/metabolic	rs1453205	LOC101928196	2	19901073	C	T	T	1.02229	0.0397552	0.945663	1.10514	0.579151	0.963946	1	440920	1356	0.096992	3.6368e-06	COVID-19 Critically ill	INTERGENIC_VARIANT	EUR
153.2	Colon cancer	neoplasms	rs35154152	THBS3	1	155172725	T	C	C	1.01369	0.0245212	0.966125	1.0636	0.579181	0.963971	1	433315	8673	-0.20528	2.3574e-11	COVID-19 Critically ill	SYNONYMOUS_VARIANT	EUR
301.2	Antisocial/borderline personality disorder	mental disorders	rs495828	ABO	9	136154867	G	T	T	0.988224	0.0213612	0.947703	1.03048	0.579188	0.963971	1	435501	6807	-0.13432	6.5649e-10	COVID-19 Critically ill	UPSTREAM_GENE_VARIANT	EUR
279.1	Immunity deficiency	endocrine/metabolic	rs67959919	LZTFL1	3	45871908	G	A	A	0.952988	0.0868301	0.803855	1.12979	0.579193	0.963971	1	443900	1006	0.59355	1.6043e-80	COVID-19 Critically ill	CODING_TRANSCRIPT_INTRON_VARIANT	EUR
368.1	Amblyopia	sense organs	rs1405655	NR1H2	19	50882619	T	C	C	1.01129	0.0202464	0.971947	1.05223	0.5792	0.963971	1	436041	6052	0.075181	1.1208e-11	COVID-19 Hospitalized,COVID-19 Critically ill	CODING_TRANSCRIPT_INTRON_VARIANT	EUR
426.24	Atrioventricular block, complete	circulatory system	rs1878527	ANKRD30BL	2	133056313	T	C	C	1.01365	0.0244485	0.966223	1.0634	0.579223	0.963992	1	438212	5858	-0.077457	2.0215e-06	COVID-19 Hospitalized	INTERGENIC_VARIANT	EUR
1013	NA	NA	rs117169628	SLC22A31	16	89262657	G	A	A	0.989847	0.0184027	0.954781	1.0262	0.57923	0.963992	1	417950	13409	0.081201	5.77e-07	COVID-19 Hospitalized	SYNONYMOUS_VARIANT	EUR
364.41	Keratoconus	sense organs	rs12660421	FOXP4-AS1	6	41488378	G	A	A	1.13313	0.22542	0.728456	1.76262	0.579264	0.964016	1	445160	563	0.35506	1.1424e-09	COVID-19 Critically ill	DOWNSTREAM_GENE_VARIANT	EUR
382	Otalgia	sense organs	rs7960611	CLEC1A	12	10230416	G	A	A	1.01649	0.0294917	0.959396	1.07697	0.579279	0.964016	1	419496	6885	-0.1584	3.3086e-07	COVID-19 Critically ill	CODING_TRANSCRIPT_INTRON_VARIANT	EUR
145.3	Cancer of major salivary glands	neoplasms	rs732990	CIB4	2	26842146	C	G	G	0.972189	0.0508712	0.879932	1.07412	0.57928	0.964016	1	444658	815	0.056389	5.6358e-07	COVID-19 Hospitalized	CODING_TRANSCRIPT_INTRON_VARIANT	EUR
575.9	Nonspecific abnormal findings on radiological and other examination of biliary tract	digestive	rs62200027	CASC20	20	6469515	G	A	A	0.981195	0.0342402	0.917508	1.0493	0.579282	0.964016	1	438647	2083	-0.053006	3.3456e-06	COVID-19 Hospitalized,COVID-19 Critically ill	NON_CODING_TRANSCRIPT_INTRON_VARIANT	EUR
456	Chronic venous insufficiency [CVI]	circulatory system	rs6869036	MGAT1	5	180223327	C	T	T	1.01848	0.0330264	0.954641	1.08659	0.579287	0.964016	1	406809	23122	0.25536	1.7578e-06	COVID-19 Critically ill	FIVE_PRIME_UTR_INTRON_VARIANT	EUR
738	Other acquired musculoskeletal deformity	musculoskeletal	rs10129899	LINC00637	14	104330432	C	A	A	1.00886	0.0159065	0.97789	1.04081	0.579303	0.964021	1	424649	9131	-0.057002	2.1916e-06	COVID-19 Hospitalized	INTERGENIC_VARIANT	EUR
371.3	Inflammation of eyelids	sense organs	rs13050728	IFNAR2	21	34615210	T	C	C	0.995515	0.00810836	0.979819	1.01146	0.579311	0.964021	1	368351	40905	-0.10657	4.0686e-21	COVID-19 Hospitalized,COVID-19 Critically ill	CODING_TRANSCRIPT_INTRON_VARIANT	EUR
753	Congenital anomalies of the eye	congenital anomalies	rs7089827	TFAM	10	60157611	C	T	T	0.95781	0.0777553	0.822421	1.11549	0.57932	0.964021	1	441587	1139	-0.14471	2.0338e-06	COVID-19 Critically ill	THREE_PRIME_UTR_EXON_VARIANT	EUR
433.8	Late effects of cerebrovascular disease	circulatory system	rs7560588	BCL11A	2	60727416	G	A	A	1.00834	0.0149732	0.979174	1.03837	0.579324	0.964021	1	423281	13478	-0.12371	2.3396e-07	COVID-19 Critically ill	CODING_TRANSCRIPT_INTRON_VARIANT	EUR
117	Mycoses	infectious diseases	rs76073397	MIR548H2	16	11386452	T	C	C	0.972574	0.0501686	0.881494	1.07307	0.579368	0.964032	1	438476	2869	0.14454	9.6663e-07	COVID-19 Critically ill,COVID-19 Hospitalized	INTERGENIC_VARIANT	EUR
571.51	Cirrhosis of liver without mention of alcohol	digestive	rs67579710	THBS3	1	155173527	G	A	A	1.01163	0.0208602	0.971103	1.05385	0.57938	0.964032	1	429859	12153	-0.10348	1.0252e-09	COVID-19 Hospitalized	CODING_TRANSCRIPT_INTRON_VARIANT	EUR
789	Nausea and vomiting	symptoms	rs9497053	UTRN	6	145026256	G	A	A	0.993501	0.0117644	0.970855	1.01667	0.579397	0.964032	1	381442	27997	-0.064841	1.0064e-06	COVID-19 Hospitalized	CODING_TRANSCRIPT_INTRON_VARIANT	EUR
279.7	Other immunological findings	endocrine/metabolic	rs2924480	ELF5	11	34529831	T	C	C	1.02439	0.0434824	0.940707	1.11552	0.579399	0.964032	1	441677	1372	-0.11648	2.817e-07	COVID-19 Critically ill	CODING_TRANSCRIPT_INTRON_VARIANT	EUR
191.11	Cancer of brain	neoplasms	rs8080583	KANSL1	17	44162597	C	A	A	0.971608	0.0519668	0.87752	1.07578	0.579403	0.964032	1	443948	1086	-0.12662	2.0785e-08	COVID-19 Critically ill	CODING_TRANSCRIPT_INTRON_VARIANT	EUR
281.9	Deficiency anemias	hematopoietic	rs721917	SFTPD	10	81706324	A	G	G	1.01475	0.0264237	0.963537	1.06869	0.579404	0.964032	1	437310	2969	0.055247	2.0819e-07	COVID-19 Hospitalized	SYNONYMOUS_VARIANT	EUR
300.9	Posttraumatic stress disorder	mental disorders	rs111837807	CCHCR1	6	31121232	T	C	C	0.994615	0.00974369	0.9758	1.01379	0.579443	0.964032	1	331426	98822	0.20363	2.152e-11	COVID-19 Critically ill,COVID-19 Hospitalized	CODING_TRANSCRIPT_INTRON_VARIANT	EUR
756.5	Congenital osteodystrophies	congenital anomalies	rs55654108	PDCL3P4	3	101425703	A	G	G	0.96139	0.0710486	0.836417	1.10504	0.579445	0.964032	1	443693	466	-0.05662	1.0636e-06	COVID-19 Hospitalized	INTERGENIC_VARIANT	EUR
301.1	Schizoid personality disorder	mental disorders	rs732990	CIB4	2	26842146	C	G	G	0.980568	0.0354088	0.914825	1.05104	0.579453	0.964032	1	442807	1693	0.056389	5.6358e-07	COVID-19 Hospitalized	CODING_TRANSCRIPT_INTRON_VARIANT	EUR
731	Osteitis deformans and osteopathies associated with other disorders classified elsewhere	musculoskeletal	rs72711165	TMEM65	8	125336564	T	C	C	1.10229	0.175734	0.781107	1.55553	0.579456	0.964032	1	443190	1335	0.18279	6.0907e-07	COVID-19 Hospitalized	CODING_TRANSCRIPT_INTRON_VARIANT	EUR
753	Congenital anomalies of the eye	congenital anomalies	rs10774679	OAS3	12	113374748	C	T	T	0.975724	0.0443488	0.894493	1.06433	0.579479	0.964032	1	441587	1139	0.075824	4.6954e-12	COVID-19 Hospitalized	UPSTREAM_GENE_VARIANT	EUR
574.11	Cholelithiasis with acute cholecystitis	digestive	rs9501257	HLA-DPB1	6	33055355	A	G	G	1.03385	0.0600758	0.919012	1.16304	0.579483	0.964032	1	441709	1616	0.17269	4.1339e-08	COVID-19 Critically ill	THREE_PRIME_UTR_EXON_VARIANT	EUR
170	Cancer of bone and connective tissue	neoplasms	rs7671107	LOC101929161	4	25449225	G	A	A	0.976119	0.0436186	0.896137	1.06324	0.579486	0.964032	1	441927	1747	-0.064456	1.0803e-06	COVID-19 Hospitalized	INTERGENIC_VARIANT	EUR
1100	NA	NA	rs34488998	NKAIN3	8	63408372	G	A	A	0.977883	0.0403609	0.903508	1.05838	0.579494	0.964032	1	419394	9653	0.1355	3.4644e-06	COVID-19 Hospitalized	CODING_TRANSCRIPT_INTRON_VARIANT	EUR
401.22	Hypertensive chronic kidney disease	circulatory system	rs622568	SEC61G	7	54647894	A	C	C	1.00646	0.0116217	0.983794	1.02965	0.579501	0.964032	1	398572	30591	0.11965	2.6006e-06	COVID-19 Critically ill	INTERGENIC_VARIANT	EUR
624.9	stress incontinence, female	genitourinary	rs915823	TMPRSS2	21	42851454	A	C	C	1.01734	0.0310289	0.957315	1.08113	0.579507	0.964032	1	439185	3748	-0.066039	1.6687e-06	COVID-19 Hospitalized	CODING_TRANSCRIPT_INTRON_VARIANT	EUR
740	Osteoarthrosis	musculoskeletal	rs9577395	ATP11A	13	113534984	C	G	G	0.996819	0.00574994	0.985648	1.00812	0.579508	0.964032	1	221007	177068	0.064829	8.6068e-07	COVID-19 Hospitalized,COVID-19 Critically ill	CODING_TRANSCRIPT_INTRON_VARIANT	EUR
300.12	Agorophobia, social phobia, and panic disorder	mental disorders	rs9497053	UTRN	6	145026256	G	A	A	1.00824	0.0148096	0.979395	1.03793	0.579513	0.964032	1	420052	17075	-0.064841	1.0064e-06	COVID-19 Hospitalized	CODING_TRANSCRIPT_INTRON_VARIANT	EUR
870.2	Open wound of ear	injuries & poisonings	rs35705950	MUC5B	11	1241221	G	T	T	1.06615	0.115604	0.849996	1.33727	0.579516	0.964032	1	444446	368	-0.11177	1.2224e-08	COVID-19 Hospitalized,COVID-19 Critically ill	UPSTREAM_GENE_VARIANT	EUR
198.4	Secondary malignant neoplasm of liver	neoplasms	rs7089827	TFAM	10	60157611	C	T	T	1.02866	0.0510038	0.930805	1.13681	0.579518	0.964032	1	442220	2539	-0.14471	2.0338e-06	COVID-19 Critically ill	THREE_PRIME_UTR_EXON_VARIANT	EUR
562	Diverticulosis and diverticulitis	digestive	rs2284028	NCF4	22	37265172	A	C	C	0.979127	0.0380707	0.908726	1.05498	0.579525	0.964032	1	332013	57260	0.31271	4.1737e-06	COVID-19 Critically ill	CODING_TRANSCRIPT_INTRON_VARIANT	EUR
580.4	Renal sclerosis, NOS	genitourinary	rs7579014	BCL11A	2	60707894	G	A	A	0.958274	0.0769241	0.82416	1.11421	0.579528	0.964032	1	444587	397	-0.05629	1.2614e-06	COVID-19 Hospitalized	CODING_TRANSCRIPT_INTRON_VARIANT	EUR
702.1	Actinic keratosis	dermatologic	rs11702230	LOC101928126	21	35377591	C	T	T	1.00497	0.00894981	0.987496	1.02276	0.579533	0.964032	1	316288	91436	0.099731	3.223e-09	COVID-19 Hospitalized	INTERGENIC_VARIANT	EUR
457.2	Encounter for long-term (current) use of antiplatelets/antithrombotics	circulatory system	rs9268576	HLA-DRA	6	32395641	T	C	C	1.03925	0.0694788	0.906939	1.19086	0.579535	0.964032	1	440095	1885	0.095134	9.9752e-07	COVID-19 Hospitalized	INTERGENIC_VARIANT	EUR
303.4	Somatoform disorder	mental disorders	rs10774671	OAS1	12	113357193	G	A	A	0.991089	0.0161562	0.960197	1.02297	0.579562	0.964042	1	430899	8638	0.12569	3.6032e-11	COVID-19 Critically ill	SPLICE_ACCEPTOR_VARIANT	EUR
250.11	Type 1 diabetes with ketoacidosis	endocrine/metabolic	rs6869036	MGAT1	5	180223327	C	T	T	0.881807	0.227036	0.565094	1.37603	0.579568	0.964042	1	444957	519	0.25536	1.7578e-06	COVID-19 Critically ill	FIVE_PRIME_UTR_INTRON_VARIANT	EUR
964.1	Anticoagulants causing adverse effects	injuries & poisonings	rs1878527	ANKRD30BL	2	133056313	T	C	C	1.03244	0.057629	0.922172	1.1559	0.579575	0.964042	1	442073	1041	-0.077457	2.0215e-06	COVID-19 Hospitalized	INTERGENIC_VARIANT	EUR
345.3	Convulsions	neurological	rs2924480	ELF5	11	34529831	T	C	C	0.99209	0.0143345	0.964605	1.02036	0.579575	0.964042	1	424667	12947	-0.11648	2.817e-07	COVID-19 Critically ill	CODING_TRANSCRIPT_INTRON_VARIANT	EUR
743.21	Pathologic fracture of vertebrae	musculoskeletal	rs7605877	FOXI3	2	88559025	T	C	C	1.03658	0.0648628	0.912836	1.17711	0.579625	0.964111	1	442034	1187	-0.071053	3.3369e-06	COVID-19 Hospitalized	INTERGENIC_VARIANT	EUR
295.3	Psychosis	mental disorders	rs77534576	DLX4	17	47940666	C	T	T	0.968919	0.0570054	0.866491	1.08345	0.579654	0.964138	1	427397	9355	0.20794	1.7585e-10	COVID-19 Hospitalized	INTERGENIC_VARIANT	EUR
348.7	Coma	neurological	rs60869999	MYO1C	17	1390948	A	T	T	0.94314	0.105692	0.766674	1.16022	0.579658	0.964138	1	444885	257	0.059541	2.9039e-06	COVID-19 Hospitalized	CODING_TRANSCRIPT_INTRON_VARIANT	EUR
292.5	Transient alteration of awareness	mental disorders	rs117169628	SLC22A31	16	89262657	G	A	A	0.968362	0.0580502	0.864222	1.08505	0.579703	0.964187	1	440047	1337	0.081201	5.77e-07	COVID-19 Hospitalized	SYNONYMOUS_VARIANT	EUR
187.1	Malignant neoplasm of unspecified male genital organ	neoplasms	rs9461128	TMEM14B	6	10753875	T	C	C	1.19727	0.325107	0.63308	2.26424	0.579724	0.964187	1	444682	424	0.13046	3.4269e-06	COVID-19 Hospitalized	CODING_TRANSCRIPT_INTRON_VARIANT	EUR
528.4	Cysts of oral soft tissues	digestive	rs13050728	IFNAR2	21	34615210	T	C	C	0.943384	0.105243	0.767548	1.1595	0.579724	0.964187	1	444643	213	-0.10657	4.0686e-21	COVID-19 Hospitalized,COVID-19 Critically ill	CODING_TRANSCRIPT_INTRON_VARIANT	EUR
368.5	Color vision deficiencies	sense organs	rs111837807	CCHCR1	6	31121232	T	C	C	1.08884	0.153698	0.805632	1.47161	0.579729	0.964187	1	444945	260	0.20363	2.152e-11	COVID-19 Critically ill,COVID-19 Hospitalized	CODING_TRANSCRIPT_INTRON_VARIANT	EUR
525	Other diseases of the teeth and supporting structures	digestive	rs12259804	PLEKHS1	10	115573378	T	C	C	0.992111	0.0143021	0.964687	1.02032	0.579733	0.964187	1	337727	80221	-0.27547	4.8674e-08	COVID-19 Critically ill	INTERGENIC_VARIANT	EUR
276.13	Hyperpotassemia	endocrine/metabolic	rs3746539	PTPRT	20	40702071	G	A	A	1.00678	0.0122079	0.98298	1.03116	0.579748	0.964187	1	412938	15495	0.05405	1.7723e-06	COVID-19 Hospitalized	THREE_PRIME_UTR_EXON_VARIANT	EUR
599.8	Other symptoms involving urinary system	genitourinary	rs12567716	FOXD2	1	48197570	T	C	C	1.01464	0.0262573	0.963749	1.06823	0.57979	0.964187	1	421469	7939	-0.090753	1.4878e-06	COVID-19 Hospitalized	INTERGENIC_VARIANT	EUR
800.1	Fracture of neck of femur	injuries & poisonings	rs8080583	KANSL1	17	44162597	C	A	A	0.984314	0.0285547	0.930739	1.04097	0.579793	0.964187	1	440666	3595	-0.12662	2.0785e-08	COVID-19 Critically ill	CODING_TRANSCRIPT_INTRON_VARIANT	EUR
366	Cataract	sense organs	rs60869999	MYO1C	17	1390948	A	T	T	1.00339	0.00610355	0.991453	1.01546	0.579794	0.964187	1	181119	223705	0.059541	2.9039e-06	COVID-19 Hospitalized	CODING_TRANSCRIPT_INTRON_VARIANT	EUR
742	Derangement of joint, non-traumatic	musculoskeletal	rs147812915	KAT7	17	47858295	C	T	T	0.97595	0.0439684	0.895368	1.06378	0.579798	0.964187	1	420249	9492	0.23438	1.0943e-07	COVID-19 Critically ill	INTERGENIC_VARIANT	EUR
353	Nerve root and plexus disorders	neurological	rs34488998	NKAIN3	8	63408372	G	A	A	0.972003	0.0512865	0.879048	1.07479	0.579801	0.964187	1	430868	5898	0.1355	3.4644e-06	COVID-19 Hospitalized	CODING_TRANSCRIPT_INTRON_VARIANT	EUR
348.7	Coma	neurological	rs147812915	KAT7	17	47858295	C	T	T	1.14585	0.245891	0.707658	1.85536	0.579802	0.964187	1	444885	257	0.23438	1.0943e-07	COVID-19 Critically ill	INTERGENIC_VARIANT	EUR
627.22	Need for Hormone replacement therapy (postmenopausal)	genitourinary	rs7671107	LOC101929161	4	25449225	G	A	A	1.03031	0.0539283	0.926966	1.14517	0.579804	0.964187	1	443621	1243	-0.064456	1.0803e-06	COVID-19 Hospitalized	INTERGENIC_VARIANT	EUR
260.6	Anorexia	endocrine/metabolic	rs10086829	COL14A1	8	121149129	G	A	A	0.976689	0.0426013	0.89845	1.06174	0.57981	0.964187	1	439032	1691	-0.097352	3.8599e-06	COVID-19 Critically ill	FIVE_PRIME_UTR_INTRON_VARIANT	EUR
695.41	Cutaneous lupus erythematosus	dermatologic	rs76423999	SLC12A7	5	1098067	T	A	A	1.06505	0.113837	0.852065	1.33128	0.579829	0.964187	1	444935	726	0.18412	3.8813e-07	COVID-19 Critically ill	CODING_TRANSCRIPT_INTRON_VARIANT	EUR
619	Noninflammatory female genital disorders	genitourinary	rs12809318	FBRSL1	12	133140840	T	C	C	0.985836	0.0257673	0.937284	1.0369	0.579832	0.964187	1	437614	3746	-0.062781	9.5289e-09	COVID-19 Hospitalized	CODING_TRANSCRIPT_INTRON_VARIANT	EUR
740.11	Osteoarthrosis, localized, primary	musculoskeletal	rs10774679	OAS3	12	113374748	C	T	T	1.00352	0.00634364	0.991118	1.01607	0.579835	0.964187	1	342013	68587	0.075824	4.6954e-12	COVID-19 Hospitalized	UPSTREAM_GENE_VARIANT	EUR
316.1	Polyneuropathy due to drugs	mental disorders	rs2924480	ELF5	11	34529831	T	C	C	1.05046	0.0889391	0.882422	1.25051	0.579884	0.964187	1	445038	327	-0.11648	2.817e-07	COVID-19 Critically ill	CODING_TRANSCRIPT_INTRON_VARIANT	EUR
038	Septicemia	infectious diseases	rs11234800	ME3	11	86479407	G	C	C	0.991881	0.0147265	0.963661	1.02093	0.579894	0.964187	1	412591	19748	-0.077173	3.0702e-06	COVID-19 Hospitalized	INTERGENIC_VARIANT	EUR
694	Dyschromia and Vitiligo	dermatologic	rs622568	SEC61G	7	54647894	A	C	C	1.00939	0.0168823	0.976535	1.04335	0.579915	0.964187	1	407328	13381	0.11965	2.6006e-06	COVID-19 Critically ill	INTERGENIC_VARIANT	EUR
362.27	Drusen (degenerative) of retina	sense organs	rs732990	CIB4	2	26842146	C	G	G	1.00923	0.0165958	0.976929	1.04259	0.579935	0.964187	1	426446	7850	0.056389	5.6358e-07	COVID-19 Hospitalized	CODING_TRANSCRIPT_INTRON_VARIANT	EUR
704.8	Other specified diseases of hair and hair follicles	dermatologic	rs732990	CIB4	2	26842146	C	G	G	0.99101	0.0163168	0.959819	1.02322	0.579955	0.964187	1	421265	8068	0.056389	5.6358e-07	COVID-19 Hospitalized	CODING_TRANSCRIPT_INTRON_VARIANT	EUR
1004	NA	NA	rs72655853	SBSPON	8	73985608	A	G	G	1.02988	0.0532009	0.9279	1.14306	0.579998	0.964187	1	436494	3276	0.22523	8.3915e-07	COVID-19 Critically ill	CODING_TRANSCRIPT_INTRON_VARIANT	EUR
464	Acute sinusitis	respiratory	rs12259804	PLEKHS1	10	115573378	T	C	C	0.98675	0.0241052	0.941215	1.03449	0.580019	0.964187	1	380935	24445	-0.27547	4.8674e-08	COVID-19 Critically ill	INTERGENIC_VARIANT	EUR
727.6	Rupture of tendon, nontraumatic	musculoskeletal	rs60305836	CDH8	16	61709381	A	C	C	1.01065	0.0191513	0.973421	1.04931	0.580034	0.964187	1	423395	13049	0.086719	1.1846e-06	COVID-19 Hospitalized	CODING_TRANSCRIPT_INTRON_VARIANT	EUR
497	Bronchitis	respiratory	rs12259804	PLEKHS1	10	115573378	T	C	C	0.985203	0.0269417	0.93453	1.03862	0.580049	0.964187	1	389047	19132	-0.27547	4.8674e-08	COVID-19 Critically ill	INTERGENIC_VARIANT	EUR
702.2	Seborrheic keratosis	dermatologic	rs7960611	CLEC1A	12	10230416	G	A	A	1.00542	0.00976345	0.98636	1.02484	0.580055	0.964187	1	306820	83377	-0.1584	3.3086e-07	COVID-19 Critically ill	CODING_TRANSCRIPT_INTRON_VARIANT	EUR
345.11	Generalized convulsive epilepsy	neurological	rs9577395	ATP11A	13	113534984	C	G	G	1.02926	0.0521316	0.92929	1.13999	0.580089	0.964187	1	443317	1121	0.064829	8.6068e-07	COVID-19 Hospitalized,COVID-19 Critically ill	CODING_TRANSCRIPT_INTRON_VARIANT	EUR
855	Complication of nervous system device, implant, and graft	injuries & poisonings	rs7960611	CLEC1A	12	10230416	G	A	A	1.09197	0.159037	0.799537	1.49137	0.580101	0.964187	1	445318	244	-0.1584	3.3086e-07	COVID-19 Critically ill	CODING_TRANSCRIPT_INTRON_VARIANT	EUR
592.11	Acute cystitis	genitourinary	rs67959919	LZTFL1	3	45871908	G	A	A	1.04075	0.0721971	0.903425	1.19895	0.580104	0.964187	1	439360	1366	0.59355	1.6043e-80	COVID-19 Critically ill	CODING_TRANSCRIPT_INTRON_VARIANT	EUR
803.2	Fracture of radius and ulna	injuries & poisonings	rs2284028	NCF4	22	37265172	A	C	C	1.05525	0.0972109	0.872187	1.27674	0.580113	0.964187	1	436568	7012	0.31271	4.1737e-06	COVID-19 Critically ill	CODING_TRANSCRIPT_INTRON_VARIANT	EUR
257	Testicular dysfunction	endocrine/metabolic	rs766826	ELF5	11	34528766	C	T	T	0.993975	0.0109242	0.972919	1.01549	0.58012	0.964187	1	412313	23938	-0.082134	1.155e-11	COVID-19 Hospitalized	CODING_TRANSCRIPT_INTRON_VARIANT	EUR
079.9	Viremia, NOS	infectious diseases	rs915823	TMPRSS2	21	42851454	A	C	C	1.06228	0.109214	0.857582	1.31584	0.580126	0.964187	1	442416	277	-0.066039	1.6687e-06	COVID-19 Hospitalized	CODING_TRANSCRIPT_INTRON_VARIANT	EUR
757	Congenital anomalies of the integument	congenital anomalies	rs72655853	SBSPON	8	73985608	A	G	G	0.941509	0.108951	0.760476	1.16564	0.580129	0.964187	1	443500	827	0.22523	8.3915e-07	COVID-19 Critically ill	CODING_TRANSCRIPT_INTRON_VARIANT	EUR
433.5	Cerebral aneurysm	circulatory system	rs1453205	LOC101928196	2	19901073	C	T	T	1.02127	0.0380439	0.947887	1.10033	0.580139	0.964187	1	443765	1480	0.096992	3.6368e-06	COVID-19 Critically ill	INTERGENIC_VARIANT	EUR
802	Fracture of pelvis	injuries & poisonings	rs67959919	LZTFL1	3	45871908	G	A	A	0.961167	0.0716003	0.83532	1.10598	0.580151	0.964187	1	443608	1480	0.59355	1.6043e-80	COVID-19 Critically ill	CODING_TRANSCRIPT_INTRON_VARIANT	EUR
601.1	Prostatitis	genitourinary	rs9268576	HLA-DRA	6	32395641	T	C	C	0.983153	0.0307146	0.925714	1.04416	0.580151	0.964187	1	423290	10672	0.095134	9.9752e-07	COVID-19 Hospitalized	INTERGENIC_VARIANT	EUR
579	Other symptoms involving abdomen and pelvis	digestive	rs76423999	SLC12A7	5	1098067	T	A	A	1.02243	0.0401066	0.945139	1.10605	0.580175	0.964187	1	427022	6212	0.18412	3.8813e-07	COVID-19 Critically ill	CODING_TRANSCRIPT_INTRON_VARIANT	EUR
300.8	Acute reaction to stress	mental disorders	rs581342	LMNA	1	156095466	T	C	C	1.02644	0.0471806	0.935779	1.12588	0.580186	0.964187	1	434558	3378	0.090245	2.6355e-07	COVID-19 Hospitalized	CODING_TRANSCRIPT_INTRON_VARIANT	EUR
242.2	Toxic multinodular goiter	endocrine/metabolic	rs10774671	OAS1	12	113357193	G	A	A	1.04625	0.0817349	0.891376	1.22802	0.580187	0.964187	1	445257	334	0.12569	3.6032e-11	COVID-19 Critically ill	SPLICE_ACCEPTOR_VARIANT	EUR
312.3	Impulse control disorder	mental disorders	rs10129899	LINC00637	14	104330432	C	A	A	0.987473	0.022792	0.944332	1.03259	0.580205	0.964187	1	439451	4384	-0.057002	2.1916e-06	COVID-19 Hospitalized	INTERGENIC_VARIANT	EUR
213	Benign neoplasm of bone and articular cartilage	neoplasms	rs78313563	ESS2	22	19136365	G	A	A	0.843471	0.307788	0.461403	1.54191	0.580211	0.964187	1	443186	687	0.40873	6.5914e-07	COVID-19 Critically ill	UPSTREAM_GENE_VARIANT	EUR
754.1	Lumbosacral spondylolysis, congenital	congenital anomalies	rs766826	ELF5	11	34528766	C	T	T	0.954071	0.0850104	0.807644	1.12705	0.580212	0.964187	1	444598	374	-0.082134	1.155e-11	COVID-19 Hospitalized	CODING_TRANSCRIPT_INTRON_VARIANT	EUR
185	Cancer of prostate	neoplasms	rs72655853	SBSPON	8	73985608	A	G	G	1.00906	0.0163105	0.977314	1.04184	0.580227	0.964187	1	398880	40560	0.22523	8.3915e-07	COVID-19 Critically ill	CODING_TRANSCRIPT_INTRON_VARIANT	EUR
386	Vertiginous syndromes and other disorders of vestibular system	sense organs	rs7579014	BCL11A	2	60707894	G	A	A	0.992939	0.0128136	0.968312	1.01819	0.580246	0.964187	1	414117	15031	-0.05629	1.2614e-06	COVID-19 Hospitalized	CODING_TRANSCRIPT_INTRON_VARIANT	EUR
622.2	Mucous polyp of cervix	genitourinary	rs915823	TMPRSS2	21	42851454	A	C	C	1.05209	0.0918207	0.87881	1.25954	0.58025	0.964187	1	445060	400	-0.066039	1.6687e-06	COVID-19 Hospitalized	CODING_TRANSCRIPT_INTRON_VARIANT	EUR
395.3	Nonrheumatic tricuspid valve disorders	circulatory system	rs60869999	MYO1C	17	1390948	A	T	T	1.02532	0.0452123	0.93837	1.12032	0.580251	0.964187	1	438203	1392	0.059541	2.9039e-06	COVID-19 Hospitalized	CODING_TRANSCRIPT_INTRON_VARIANT	EUR
292	Neurological disorders	mental disorders	rs77534576	DLX4	17	47940666	C	T	T	1.01383	0.0248442	0.965649	1.06442	0.580256	0.964187	1	360379	53407	0.20794	1.7585e-10	COVID-19 Hospitalized	INTERGENIC_VARIANT	EUR
337.1	Peripheral autonomic neuropathy	neurological	rs1250993	LOC101929525	10	81399565	C	G	G	1.00862	0.0155179	0.978404	1.03977	0.580257	0.964187	1	421110	11633	0.12403	5.3767e-08	COVID-19 Critically ill	INTERGENIC_VARIANT	EUR
792.1	Papanicolaou smear of cervix or vagina with atypical squamous cells	genitourinary	rs12259804	PLEKHS1	10	115573378	T	C	C	0.945644	0.101065	0.775713	1.1528	0.580262	0.964187	1	443241	1421	-0.27547	4.8674e-08	COVID-19 Critically ill	INTERGENIC_VARIANT	EUR
588.2	Secondary hyperparathyroidism (of renal origin)	genitourinary	rs622568	SEC61G	7	54647894	A	C	C	1.01572	0.0282142	0.96108	1.07347	0.580282	0.964187	1	438785	4692	0.11965	2.6006e-06	COVID-19 Critically ill	INTERGENIC_VARIANT	EUR
745	Pain in joint	musculoskeletal	rs11702230	LOC101928126	21	35377591	C	T	T	1.00427	0.00770605	0.989216	1.01955	0.580288	0.964187	1	134702	260755	0.099731	3.223e-09	COVID-19 Hospitalized	INTERGENIC_VARIANT	EUR
696	Psoriasis and related disorders	dermatologic	rs76423999	SLC12A7	5	1098067	T	A	A	1.01414	0.0253904	0.964906	1.06588	0.58029	0.964187	1	422713	15958	0.18412	3.8813e-07	COVID-19 Critically ill	CODING_TRANSCRIPT_INTRON_VARIANT	EUR
411.9	Other acute and subacute forms of ischemic heart disease	circulatory system	rs6869036	MGAT1	5	180223327	C	T	T	0.92302	0.144868	0.694863	1.22609	0.580298	0.964187	1	440158	1226	0.25536	1.7578e-06	COVID-19 Critically ill	FIVE_PRIME_UTR_INTRON_VARIANT	EUR
426.92	Cardiac defibrillator in situ	circulatory system	rs10774679	OAS3	12	113374748	C	T	T	1.0087	0.015661	0.978205	1.04014	0.580314	0.964187	1	433895	9457	0.075824	4.6954e-12	COVID-19 Hospitalized	UPSTREAM_GENE_VARIANT	EUR
960.2	Allergy/adverse effect of penicillin	injuries & poisonings	rs72711165	TMEM65	8	125336564	T	C	C	1.09876	0.170336	0.786886	1.53424	0.580323	0.964187	1	440924	1443	0.18279	6.0907e-07	COVID-19 Hospitalized	CODING_TRANSCRIPT_INTRON_VARIANT	EUR
754	Congenital musculoskeletal deformities of spine	congenital anomalies	rs7605877	FOXI3	2	88559025	T	C	C	0.973709	0.048191	0.885949	1.07016	0.58036	0.964187	1	440215	2250	-0.071053	3.3369e-06	COVID-19 Hospitalized	INTERGENIC_VARIANT	EUR
381.9	Otorrhea	sense organs	rs5023077	FBRSL1	12	133141973	T	C	C	0.973914	0.0478104	0.886797	1.06959	0.58036	0.964187	1	442806	936	-0.090901	1.5172e-06	COVID-19 Critically ill	CODING_TRANSCRIPT_INTRON_VARIANT	EUR
258	Iatrogenic endocrine disorders	endocrine/metabolic	rs9896243	NSF	17	44826056	C	G	G	1.06586	0.115373	0.85015	1.33631	0.580362	0.964187	1	445416	225	-0.13155	3.2234e-08	COVID-19 Critically ill	CODING_TRANSCRIPT_INTRON_VARIANT	EUR
379.9	Pain, swelling or discharge of eye	sense organs	rs1878527	ANKRD30BL	2	133056313	T	C	C	1.01747	0.0313342	0.956867	1.08192	0.58037	0.964187	1	427334	3537	-0.077457	2.0215e-06	COVID-19 Hospitalized	INTERGENIC_VARIANT	EUR
1005	NA	NA	rs10774671	OAS1	12	113357193	G	A	A	1.00348	0.00629033	0.991188	1.01593	0.580381	0.964187	1	314103	68210	0.12569	3.6032e-11	COVID-19 Critically ill	SPLICE_ACCEPTOR_VARIANT	EUR
378.1	Strabismus (not specified as paralytic)	sense organs	rs5023077	FBRSL1	12	133141973	T	C	C	0.991843	0.0148163	0.963455	1.02107	0.580407	0.964187	1	427838	9986	-0.090901	1.5172e-06	COVID-19 Critically ill	CODING_TRANSCRIPT_INTRON_VARIANT	EUR
760	Back pain	symptoms	rs13050728	IFNAR2	21	34615210	T	C	C	1.00275	0.00496966	0.993031	1.01257	0.580407	0.964187	1	190528	208084	-0.10657	4.0686e-21	COVID-19 Hospitalized,COVID-19 Critically ill	CODING_TRANSCRIPT_INTRON_VARIANT	EUR
611.11	Mammographic microcalcification	genitourinary	rs76073397	MIR548H2	16	11386452	T	C	C	1.06525	0.114351	0.851365	1.33287	0.580424	0.964187	1	444610	536	0.14454	9.6663e-07	COVID-19 Critically ill,COVID-19 Hospitalized	INTERGENIC_VARIANT	EUR
743.21	Pathologic fracture of vertebrae	musculoskeletal	rs76423999	SLC12A7	5	1098067	T	A	A	0.949204	0.0943117	0.789008	1.14193	0.580432	0.964187	1	442034	1187	0.18412	3.8813e-07	COVID-19 Critically ill	CODING_TRANSCRIPT_INTRON_VARIANT	EUR
608	Other disorders of male genital organs	genitourinary	rs60305836	CDH8	16	61709381	A	C	C	1.01163	0.0209223	0.970987	1.05398	0.580433	0.964187	1	419226	10914	0.086719	1.1846e-06	COVID-19 Hospitalized	CODING_TRANSCRIPT_INTRON_VARIANT	EUR
345.1	Epilepsy	neurological	rs75505823	LRP1	12	57540956	G	T	T	0.979638	0.0372189	0.91072	1.05377	0.580443	0.964187	1	432236	8796	-0.20852	3.0745e-06	COVID-19 Critically ill	CODING_TRANSCRIPT_INTRON_VARIANT	EUR
500.1	Extrinsic allergic alveolitis	respiratory	rs10129899	LINC00637	14	104330432	C	A	A	0.959779	0.0742736	0.829754	1.11018	0.580453	0.964187	1	445031	405	-0.057002	2.1916e-06	COVID-19 Hospitalized	INTERGENIC_VARIANT	EUR
170.2	Cancer of connective tissue	neoplasms	rs35705950	MUC5B	11	1241221	G	T	T	0.964487	0.0654197	0.84842	1.09643	0.580455	0.964187	1	443348	1241	-0.11177	1.2224e-08	COVID-19 Hospitalized,COVID-19 Critically ill	UPSTREAM_GENE_VARIANT	EUR
710	Osteomyelitis, periostitis, and other infections involving bone	musculoskeletal	rs12809318	FBRSL1	12	133140840	T	C	C	1.00844	0.0152011	0.978835	1.03893	0.580485	0.964187	1	432352	9472	-0.062781	9.5289e-09	COVID-19 Hospitalized	CODING_TRANSCRIPT_INTRON_VARIANT	EUR
199	Neoplasm of uncertain behavior	neoplasms	rs76423999	SLC12A7	5	1098067	T	A	A	0.986117	0.0252956	0.938419	1.03624	0.580486	0.964187	1	401586	16676	0.18412	3.8813e-07	COVID-19 Critically ill	CODING_TRANSCRIPT_INTRON_VARIANT	EUR
224	Benign neoplasm of eye	neoplasms	rs1250993	LOC101929525	10	81399565	C	G	G	0.993129	0.0124756	0.96914	1.01771	0.580492	0.964187	1	417778	18379	0.12403	5.3767e-08	COVID-19 Critically ill	INTERGENIC_VARIANT	EUR
189.1	Cancer of kidney and renal pelvis	neoplasms	rs9497053	UTRN	6	145026256	G	A	A	0.986373	0.0248263	0.939527	1.03556	0.580498	0.964187	1	438367	5839	-0.064841	1.0064e-06	COVID-19 Hospitalized	CODING_TRANSCRIPT_INTRON_VARIANT	EUR
289.9	Abnormality of red blood cells	hematopoietic	rs72711165	TMEM65	8	125336564	T	C	C	1.12728	0.216785	0.737061	1.72409	0.580501	0.964187	1	442028	854	0.18279	6.0907e-07	COVID-19 Hospitalized	CODING_TRANSCRIPT_INTRON_VARIANT	EUR
368.9	Subjective visual disturbances	sense organs	rs1453205	LOC101928196	2	19901073	C	T	T	1.00845	0.0152259	0.9788	1.039	0.58051	0.964187	1	416821	9402	0.096992	3.6368e-06	COVID-19 Critically ill	INTERGENIC_VARIANT	EUR
636.3	Hemorrhage in early pregnancy	pregnancy complications	rs8052423	SLC22A31	16	89269178	G	T	T	1.07497	0.130817	0.83185	1.38915	0.580515	0.964187	1	445474	248	0.13037	1.0019e-06	COVID-19 Critically ill	UPSTREAM_GENE_VARIANT	EUR
528.6	Leukoplakia of oral mucosa	digestive	rs61667602	CRHR1	17	43785349	T	C	C	0.973927	0.047806	0.886817	1.06959	0.580517	0.964187	1	442084	1282	-0.093554	9.1279e-12	COVID-19 Hospitalized	FIVE_PRIME_UTR_INTRON_VARIANT	EUR
599.8	Other symptoms involving urinary system	genitourinary	rs8080583	KANSL1	17	44162597	C	A	A	1.01065	0.0191698	0.973382	1.04934	0.58052	0.964187	1	421469	7939	-0.12662	2.0785e-08	COVID-19 Critically ill	CODING_TRANSCRIPT_INTRON_VARIANT	EUR
377.1	Optic atrophy	sense organs	rs12567716	FOXD2	1	48197570	T	C	C	0.981014	0.0346864	0.916537	1.05003	0.580521	0.964187	1	436033	4608	-0.090753	1.4878e-06	COVID-19 Hospitalized	INTERGENIC_VARIANT	EUR
625	Pain and other symptoms associated with female genital organs	genitourinary	rs111783124	LOC101928126	21	35362848	G	A	A	1.02431	0.0434655	0.940663	1.1154	0.580522	0.964187	1	440172	2661	0.13532	2.1558e-07	COVID-19 Critically ill	INTERGENIC_VARIANT	EUR
259	Other endocrine disorders	endocrine/metabolic	rs35508621	LZTFL1	3	45880481	T	C	C	0.957677	0.0782582	0.821496	1.11643	0.58054	0.964187	1	441345	1267	0.38931	6.0917e-89	COVID-19 Hospitalized	CODING_TRANSCRIPT_INTRON_VARIANT	EUR
471	Nasal polyps	respiratory	rs76423999	SLC12A7	5	1098067	T	A	A	1.02843	0.0507239	0.931101	1.13592	0.580543	0.964187	1	438936	3821	0.18412	3.8813e-07	COVID-19 Critically ill	CODING_TRANSCRIPT_INTRON_VARIANT	EUR
208	Benign neoplasm of colon	neoplasms	rs12660421	FOXP4-AS1	6	41488378	G	A	A	0.988742	0.0204893	0.949822	1.02926	0.580547	0.964187	1	274065	123481	0.35506	1.1424e-09	COVID-19 Critically ill	DOWNSTREAM_GENE_VARIANT	EUR
153.2	Colon cancer	neoplasms	rs7605877	FOXI3	2	88559025	T	C	C	1.01363	0.0244925	0.966117	1.06347	0.580565	0.964187	1	433315	8673	-0.071053	3.3369e-06	COVID-19 Hospitalized	INTERGENIC_VARIANT	EUR
284	Aplastic anemia	hematopoietic	rs2924480	ELF5	11	34529831	T	C	C	0.987429	0.0228961	0.944097	1.03275	0.580576	0.964187	1	436960	4995	-0.11648	2.817e-07	COVID-19 Critically ill	CODING_TRANSCRIPT_INTRON_VARIANT	EUR
536.3	Gastroparesis	digestive	rs2924480	ELF5	11	34529831	T	C	C	0.982542	0.0318755	0.923036	1.04588	0.580577	0.964187	1	441291	2559	-0.11648	2.817e-07	COVID-19 Critically ill	CODING_TRANSCRIPT_INTRON_VARIANT	EUR
110.13	Dermatophytosis of the body	infectious diseases	rs766826	ELF5	11	34528766	C	T	T	1.01152	0.0207353	0.971238	1.05348	0.580578	0.964187	1	423244	6300	-0.082134	1.155e-11	COVID-19 Hospitalized	CODING_TRANSCRIPT_INTRON_VARIANT	EUR
750	Digestive congenital anomalies	congenital anomalies	rs147812915	KAT7	17	47858295	C	T	T	0.946957	0.0986407	0.78049	1.14893	0.58059	0.964187	1	437521	1887	0.23438	1.0943e-07	COVID-19 Critically ill	INTERGENIC_VARIANT	EUR
526.42	Arthralgia/ankylosis of temporomandibular joint	digestive	rs9497053	UTRN	6	145026256	G	A	A	1.03953	0.0701738	0.905954	1.19281	0.580597	0.964187	1	442202	703	-0.064841	1.0064e-06	COVID-19 Hospitalized	CODING_TRANSCRIPT_INTRON_VARIANT	EUR
350.5	Abnormal reflex	neurological	rs111837807	CCHCR1	6	31121232	T	C	C	0.903051	0.184569	0.628936	1.29664	0.5806	0.964187	1	444882	211	0.20363	2.152e-11	COVID-19 Critically ill,COVID-19 Hospitalized	CODING_TRANSCRIPT_INTRON_VARIANT	EUR
696.2	Parapsoriasis	dermatologic	rs11234800	ME3	11	86479407	G	C	C	0.922469	0.146075	0.692808	1.22826	0.580626	0.964187	1	445424	202	-0.077173	3.0702e-06	COVID-19 Hospitalized	INTERGENIC_VARIANT	EUR
250.13	Type 1 diabetes with ophthalmic manifestations	endocrine/metabolic	rs495828	ABO	9	136154867	G	T	T	1.01896	0.0339981	0.953274	1.08917	0.580648	0.964187	1	440176	2531	-0.13432	6.5649e-10	COVID-19 Critically ill	UPSTREAM_GENE_VARIANT	EUR
184	Cancer of other female genital organs	neoplasms	rs2924480	ELF5	11	34529831	T	C	C	0.961718	0.0706583	0.837343	1.10457	0.580653	0.964187	1	444841	532	-0.11648	2.817e-07	COVID-19 Critically ill	CODING_TRANSCRIPT_INTRON_VARIANT	EUR
379.51	Pigmentary iris degeneration	sense organs	rs721917	SFTPD	10	81706324	A	G	G	0.978764	0.0388564	0.906992	1.05622	0.580668	0.964187	1	443759	1374	0.055247	2.0819e-07	COVID-19 Hospitalized	SYNONYMOUS_VARIANT	EUR
624	Symptoms involving female genital tract	genitourinary	rs12809318	FBRSL1	12	133140840	T	C	C	0.962678	0.0688567	0.841143	1.10177	0.580672	0.964187	1	444172	460	-0.062781	9.5289e-09	COVID-19 Hospitalized	CODING_TRANSCRIPT_INTRON_VARIANT	EUR
524.3	Anomalies of tooth position/malocclusion	digestive	rs7671107	LOC101929161	4	25449225	G	A	A	1.01831	0.0328489	0.954816	1.08603	0.580673	0.964187	1	436279	3156	-0.064456	1.0803e-06	COVID-19 Hospitalized	INTERGENIC_VARIANT	EUR
411.3	Angina pectoris	circulatory system	rs8052423	SLC22A31	16	89269178	G	T	T	0.993541	0.0117309	0.970958	1.01665	0.580674	0.964187	1	385306	34559	0.13037	1.0019e-06	COVID-19 Critically ill	UPSTREAM_GENE_VARIANT	EUR
180	Cervical cancer and dysplasia	neoplasms	rs7671107	LOC101929161	4	25449225	G	A	A	0.975063	0.0457172	0.891493	1.06647	0.580687	0.964187	1	443139	1715	-0.064456	1.0803e-06	COVID-19 Hospitalized	INTERGENIC_VARIANT	EUR
334.21	Amyotrophic Lateral Sclerosis	neurological	rs9501257	HLA-DPB1	6	33055355	A	G	G	0.947135	0.0983266	0.781117	1.14844	0.580687	0.964187	1	445073	663	0.17269	4.1339e-08	COVID-19 Critically ill	THREE_PRIME_UTR_EXON_VARIANT	EUR
526.42	Arthralgia/ankylosis of temporomandibular joint	digestive	rs147812915	KAT7	17	47858295	C	T	T	1.08802	0.152717	0.806572	1.46767	0.580691	0.964187	1	442202	703	0.23438	1.0943e-07	COVID-19 Critically ill	INTERGENIC_VARIANT	EUR
1010.7	NA	NA	rs9461128	TMEM14B	6	10753875	T	C	C	0.982789	0.0314303	0.924074	1.04523	0.580695	0.964187	1	62144	354176	0.13046	3.4269e-06	COVID-19 Hospitalized	CODING_TRANSCRIPT_INTRON_VARIANT	EUR
448	Disease of capillaries	circulatory system	rs35508621	LZTFL1	3	45880481	T	C	C	0.942508	0.1072	0.763899	1.16288	0.580715	0.964187	1	442918	678	0.38931	6.0917e-89	COVID-19 Hospitalized	CODING_TRANSCRIPT_INTRON_VARIANT	EUR
279.2	Autoimmune disease NEC	endocrine/metabolic	rs35508621	LZTFL1	3	45880481	T	C	C	0.897607	0.195573	0.611806	1.31692	0.580717	0.964187	1	445502	212	0.38931	6.0917e-89	COVID-19 Hospitalized	CODING_TRANSCRIPT_INTRON_VARIANT	EUR
377.1	Optic atrophy	sense organs	rs10086829	COL14A1	8	121149129	G	A	A	0.985754	0.0259792	0.936817	1.03725	0.580731	0.964187	1	436033	4608	-0.097352	3.8599e-06	COVID-19 Critically ill	FIVE_PRIME_UTR_INTRON_VARIANT	EUR
327.7	Sleep related movement disorders	neurological	rs76423999	SLC12A7	5	1098067	T	A	A	0.987055	0.0235902	0.942457	1.03376	0.580739	0.964187	1	411848	19179	0.18412	3.8813e-07	COVID-19 Critically ill	CODING_TRANSCRIPT_INTRON_VARIANT	EUR
427.1	Paroxysmal tachycardia, unspecified	circulatory system	rs10774679	OAS3	12	113374748	C	T	T	0.99291	0.0128834	0.968152	1.0183	0.580739	0.964187	1	420250	14073	0.075824	4.6954e-12	COVID-19 Hospitalized	UPSTREAM_GENE_VARIANT	EUR
172.3	Carcinoma in situ of skin	neoplasms	rs6869036	MGAT1	5	180223327	C	T	T	1.03761	0.0668505	0.910188	1.18287	0.58075	0.964187	1	432789	5290	0.25536	1.7578e-06	COVID-19 Critically ill	FIVE_PRIME_UTR_INTRON_VARIANT	EUR
715	Other inflammatory spondylopathies	musculoskeletal	rs7960611	CLEC1A	12	10230416	G	A	A	1.01619	0.0290837	0.959886	1.0758	0.580751	0.964187	1	432038	7103	-0.1584	3.3086e-07	COVID-19 Critically ill	CODING_TRANSCRIPT_INTRON_VARIANT	EUR
747.2	Congenital anomalies of peripheral vascular system	congenital anomalies	rs5023077	FBRSL1	12	133141973	T	C	C	1.02674	0.0477818	0.93495	1.12754	0.580757	0.964187	1	443120	941	-0.090901	1.5172e-06	COVID-19 Critically ill	CODING_TRANSCRIPT_INTRON_VARIANT	EUR
836	Traumatic arthropathy	injuries & poisonings	rs8052423	SLC22A31	16	89269178	G	T	T	1.01386	0.0249217	0.965526	1.06461	0.580757	0.964187	1	430980	6945	0.13037	1.0019e-06	COVID-19 Critically ill	UPSTREAM_GENE_VARIANT	EUR
528.11	Stomatitis and mucositis (ulcerative)	digestive	rs9896243	NSF	17	44826056	C	G	G	0.938075	0.115754	0.747667	1.17698	0.580775	0.964187	1	444515	236	-0.13155	3.2234e-08	COVID-19 Critically ill	CODING_TRANSCRIPT_INTRON_VARIANT	EUR
729	Other disorders of soft tissues	musculoskeletal	rs13050728	IFNAR2	21	34615210	T	C	C	1.01153	0.020753	0.971208	1.05352	0.580778	0.964187	1	424081	5633	-0.10657	4.0686e-21	COVID-19 Hospitalized,COVID-19 Critically ill	CODING_TRANSCRIPT_INTRON_VARIANT	EUR
170.2	Cancer of connective tissue	neoplasms	rs7671107	LOC101929161	4	25449225	G	A	A	0.971872	0.0516652	0.878277	1.07544	0.580784	0.964187	1	443348	1241	-0.064456	1.0803e-06	COVID-19 Hospitalized	INTERGENIC_VARIANT	EUR
145.1	Cancer of lip	neoplasms	rs2284028	NCF4	22	37265172	A	C	C	1.25875	0.41671	0.556206	2.84868	0.580791	0.964187	1	445131	344	0.31271	4.1737e-06	COVID-19 Critically ill	CODING_TRANSCRIPT_INTRON_VARIANT	EUR
420.21	Acute pericarditis	circulatory system	rs495828	ABO	9	136154867	G	T	T	0.964414	0.0656154	0.848031	1.09677	0.580795	0.964187	1	444355	700	-0.13432	6.5649e-10	COVID-19 Critically ill	UPSTREAM_GENE_VARIANT	EUR
523	Gingival and periodontal diseases	digestive	rs10129899	LINC00637	14	104330432	C	A	A	0.996496	0.00635669	0.984158	1.00899	0.5808	0.964187	1	357807	66945	-0.057002	2.1916e-06	COVID-19 Hospitalized	INTERGENIC_VARIANT	EUR
681	Superficial cellulitis and abscess	dermatologic	rs35705950	MUC5B	11	1241221	G	T	T	0.994758	0.00951869	0.976371	1.01349	0.580822	0.964187	1	330378	69347	-0.11177	1.2224e-08	COVID-19 Hospitalized,COVID-19 Critically ill	UPSTREAM_GENE_VARIANT	EUR
765	Cervical radiculitis	symptoms	rs55654108	PDCL3P4	3	101425703	A	G	G	0.994236	0.0104685	0.974045	1.01485	0.580841	0.964187	1	406400	22465	-0.05662	1.0636e-06	COVID-19 Hospitalized	INTERGENIC_VARIANT	EUR
415.21	Primary pulmonary hypertension	circulatory system	rs732990	CIB4	2	26842146	C	G	G	0.980337	0.0359666	0.913609	1.05194	0.580845	0.964187	1	441359	1633	0.056389	5.6358e-07	COVID-19 Hospitalized	CODING_TRANSCRIPT_INTRON_VARIANT	EUR
453	Chronic venous hypertension	circulatory system	rs72711165	TMEM65	8	125336564	T	C	C	1.07576	0.132263	0.830106	1.39411	0.580846	0.964187	1	441642	2467	0.18279	6.0907e-07	COVID-19 Hospitalized	CODING_TRANSCRIPT_INTRON_VARIANT	EUR
433.31	Transient cerebral ischemia	circulatory system	rs9268576	HLA-DRA	6	32395641	T	C	C	0.989326	0.0194363	0.952347	1.02774	0.580849	0.964187	1	401491	28079	0.095134	9.9752e-07	COVID-19 Hospitalized	INTERGENIC_VARIANT	EUR
291.8	Alteration of consciousness	mental disorders	rs147812915	KAT7	17	47858295	C	T	T	1.04283	0.0759584	0.898583	1.21024	0.580857	0.964187	1	433087	2937	0.23438	1.0943e-07	COVID-19 Critically ill	INTERGENIC_VARIANT	EUR
345.3	Convulsions	neurological	rs2284028	NCF4	22	37265172	A	C	C	1.04059	0.0720682	0.903517	1.19847	0.580862	0.964187	1	424667	12947	0.31271	4.1737e-06	COVID-19 Critically ill	CODING_TRANSCRIPT_INTRON_VARIANT	EUR
627.22	Need for Hormone replacement therapy (postmenopausal)	genitourinary	rs62200027	CASC20	20	6469515	G	A	A	0.975077	0.0457144	0.891511	1.06648	0.580876	0.964187	1	443621	1243	-0.053006	3.3456e-06	COVID-19 Hospitalized,COVID-19 Critically ill	NON_CODING_TRANSCRIPT_INTRON_VARIANT	EUR
303.3	Psychogenic disorder	mental disorders	rs11702230	LOC101928126	21	35377591	C	T	T	1.04361	0.0773231	0.896854	1.21439	0.580896	0.964187	1	442466	826	0.099731	3.223e-09	COVID-19 Hospitalized	INTERGENIC_VARIANT	EUR
840.1	Muscle/tendon sprain	injuries & poisonings	rs505922	ABO	9	136149229	T	C	C	1.02662	0.0475795	0.935207	1.12696	0.580902	0.964187	1	442625	987	-0.099884	2.0889e-20	COVID-19 Hospitalized	CODING_TRANSCRIPT_INTRON_VARIANT	EUR
740.3	Osteoarthrosis involving more than one site, but not specified as generalized	musculoskeletal	rs147812915	KAT7	17	47858295	C	T	T	1.03381	0.0602244	0.918705	1.16333	0.580904	0.964187	1	433912	4725	0.23438	1.0943e-07	COVID-19 Critically ill	INTERGENIC_VARIANT	EUR
327.4	Insomnia	neurological	rs111837807	CCHCR1	6	31121232	T	C	C	0.99411	0.0107	0.973479	1.01518	0.580908	0.964187	1	332771	71748	0.20363	2.152e-11	COVID-19 Critically ill,COVID-19 Hospitalized	CODING_TRANSCRIPT_INTRON_VARIANT	EUR
1013	NA	NA	rs77534576	DLX4	17	47940666	C	T	T	1.02616	0.0467782	0.936261	1.12469	0.580939	0.964187	1	417950	13409	0.20794	1.7585e-10	COVID-19 Hospitalized	INTERGENIC_VARIANT	EUR
270.34	Alpha-1-antitrypsin deficiency	endocrine/metabolic	rs732990	CIB4	2	26842146	C	G	G	1.05682	0.100118	0.868523	1.28594	0.580941	0.964187	1	445687	217	0.056389	5.6358e-07	COVID-19 Hospitalized	CODING_TRANSCRIPT_INTRON_VARIANT	EUR
260.7	Polyphagia	endocrine/metabolic	rs78313563	ESS2	22	19136365	G	A	A	0.736934	0.552992	0.249299	2.17839	0.580942	0.964187	1	445320	235	0.40873	6.5914e-07	COVID-19 Critically ill	UPSTREAM_GENE_VARIANT	EUR
743.1	Osteoporosis	musculoskeletal	rs1250993	LOC101929525	10	81399565	C	G	G	1.00705	0.0127278	0.982239	1.03249	0.580947	0.964187	1	419066	18459	0.12403	5.3767e-08	COVID-19 Critically ill	INTERGENIC_VARIANT	EUR
618	Genital prolapse	genitourinary	rs147812915	KAT7	17	47858295	C	T	T	1.05947	0.104656	0.862989	1.30068	0.580959	0.964187	1	443181	1677	0.23438	1.0943e-07	COVID-19 Critically ill	INTERGENIC_VARIANT	EUR
427.12	Paroxysmal ventricular tachycardia	circulatory system	rs915823	TMPRSS2	21	42851454	A	C	C	1.01209	0.021769	0.969815	1.05621	0.58096	0.964187	1	432008	7228	-0.066039	1.6687e-06	COVID-19 Hospitalized	CODING_TRANSCRIPT_INTRON_VARIANT	EUR
733.6	Costochondritis	musculoskeletal	rs11085727	TYK2	19	10466123	C	T	T	0.965176	0.0642151	0.851033	1.09463	0.580967	0.964187	1	442148	604	0.17253	2.3333e-18	COVID-19 Critically ill,COVID-19 Hospitalized	CODING_TRANSCRIPT_INTRON_VARIANT	EUR
723.1	Torticollis	musculoskeletal	rs2924480	ELF5	11	34529831	T	C	C	1.0404	0.0717471	0.903914	1.19748	0.58098	0.964187	1	443521	500	-0.11648	2.817e-07	COVID-19 Critically ill	CODING_TRANSCRIPT_INTRON_VARIANT	EUR
225.1	Benign neoplasm of brain, cranial nerves, meninges	neoplasms	rs1405655	NR1H2	19	50882619	T	C	C	0.982861	0.0313204	0.924341	1.04509	0.58098	0.964187	1	441906	2529	0.075181	1.1208e-11	COVID-19 Hospitalized,COVID-19 Critically ill	CODING_TRANSCRIPT_INTRON_VARIANT	EUR
454.1	Varicose veins of lower extremity	circulatory system	rs76073397	MIR548H2	16	11386452	T	C	C	1.01183	0.0213073	0.970444	1.05498	0.580989	0.964187	1	418557	15530	0.14454	9.6663e-07	COVID-19 Critically ill,COVID-19 Hospitalized	INTERGENIC_VARIANT	EUR
695.8	Other specified erythematous conditions	dermatologic	rs495828	ABO	9	136154867	G	T	T	1.01385	0.0249241	0.965515	1.06461	0.580997	0.964187	1	431746	4768	-0.13432	6.5649e-10	COVID-19 Critically ill	UPSTREAM_GENE_VARIANT	EUR
618.1	Prolapse of vaginal walls	genitourinary	rs35154152	THBS3	1	155172725	T	C	C	0.964775	0.0649742	0.849415	1.0958	0.581004	0.964187	1	443811	1301	-0.20528	2.3574e-11	COVID-19 Critically ill	SYNONYMOUS_VARIANT	EUR
739	Contracture of joint	musculoskeletal	rs7089827	TFAM	10	60157611	C	T	T	0.971451	0.0524801	0.876495	1.07669	0.581005	0.964187	1	439561	2489	-0.14471	2.0338e-06	COVID-19 Critically ill	THREE_PRIME_UTR_EXON_VARIANT	EUR
687.3	Changes in skin texture	dermatologic	rs12660421	FOXP4-AS1	6	41488378	G	A	A	0.829234	0.339292	0.426453	1.61244	0.581021	0.964187	1	442873	329	0.35506	1.1424e-09	COVID-19 Critically ill	DOWNSTREAM_GENE_VARIANT	EUR
359	Muscular dystrophies and other myopathies	neurological	rs67579710	THBS3	1	155173527	G	A	A	0.968381	0.0582184	0.863954	1.08543	0.581033	0.964187	1	442019	1555	-0.10348	1.0252e-09	COVID-19 Hospitalized	CODING_TRANSCRIPT_INTRON_VARIANT	EUR
747.12	Valvular heart disease/ heart chambers	congenital anomalies	rs62200027	CASC20	20	6469515	G	A	A	0.973018	0.0495638	0.882942	1.07228	0.581036	0.964187	1	443542	987	-0.053006	3.3456e-06	COVID-19 Hospitalized,COVID-19 Critically ill	NON_CODING_TRANSCRIPT_INTRON_VARIANT	EUR
602	Other disorders of prostate	genitourinary	rs1453205	LOC101928196	2	19901073	C	T	T	0.990455	0.0173787	0.957287	1.02477	0.581037	0.964187	1	428400	7204	0.096992	3.6368e-06	COVID-19 Critically ill	INTERGENIC_VARIANT	EUR
070.4	Chronic hepatitis	infectious diseases	rs72711165	TMEM65	8	125336564	T	C	C	1.08653	0.150377	0.80917	1.45896	0.58104	0.964187	1	441439	1884	0.18279	6.0907e-07	COVID-19 Hospitalized	CODING_TRANSCRIPT_INTRON_VARIANT	EUR
305.2	Eating disorder	mental disorders	rs10774671	OAS1	12	113357193	G	A	A	1.02104	0.0377325	0.948255	1.09941	0.581054	0.964187	1	443393	1592	0.12569	3.6032e-11	COVID-19 Critically ill	SPLICE_ACCEPTOR_VARIANT	EUR
429.1	Heart transplant/surgery	circulatory system	rs766826	ELF5	11	34528766	C	T	T	0.98168	0.0335062	0.919283	1.04831	0.581055	0.964187	1	439053	2402	-0.082134	1.155e-11	COVID-19 Hospitalized	CODING_TRANSCRIPT_INTRON_VARIANT	EUR
512.2	Painful respiration	respiratory	rs7605877	FOXI3	2	88559025	T	C	C	1.01465	0.0263625	0.963558	1.06846	0.58107	0.964187	1	415565	7417	-0.071053	3.3369e-06	COVID-19 Hospitalized	INTERGENIC_VARIANT	EUR
411.8	Other chronic ischemic heart disease, unspecified	circulatory system	rs6869036	MGAT1	5	180223327	C	T	T	0.988427	0.0210942	0.948395	1.03015	0.581071	0.964187	1	356205	69082	0.25536	1.7578e-06	COVID-19 Critically ill	FIVE_PRIME_UTR_INTRON_VARIANT	EUR
732	Osteochondropathies	musculoskeletal	rs111783124	LOC101928126	21	35362848	G	A	A	0.961806	0.0705711	0.837563	1.10448	0.581073	0.964187	1	443258	945	0.13532	2.1558e-07	COVID-19 Critically ill	INTERGENIC_VARIANT	EUR
378.2	Nystagmus and other irregular eye movements	sense organs	rs7579014	BCL11A	2	60707894	G	A	A	1.03097	0.0552675	0.925126	1.14892	0.581087	0.964187	1	443870	786	-0.05629	1.2614e-06	COVID-19 Hospitalized	CODING_TRANSCRIPT_INTRON_VARIANT	EUR
726.2	Synoviopathy	musculoskeletal	rs7560588	BCL11A	2	60727416	G	A	A	0.985246	0.0269379	0.934577	1.03866	0.581088	0.964187	1	434081	4090	-0.12371	2.3396e-07	COVID-19 Critically ill	CODING_TRANSCRIPT_INTRON_VARIANT	EUR
131	Protozoan infection	infectious diseases	rs12809318	FBRSL1	12	133140840	T	C	C	0.950951	0.0911435	0.795384	1.13695	0.58109	0.964187	1	444972	259	-0.062781	9.5289e-09	COVID-19 Hospitalized	CODING_TRANSCRIPT_INTRON_VARIANT	EUR
389	Hearing loss	sense organs	rs1453205	LOC101928196	2	19901073	C	T	T	0.997337	0.00483219	0.987936	1.00683	0.581097	0.964187	1	181532	229332	0.096992	3.6368e-06	COVID-19 Critically ill	INTERGENIC_VARIANT	EUR
568	Other disorders of peritoneum	digestive	rs10086829	COL14A1	8	121149129	G	A	A	1.02131	0.0382081	0.947618	1.10073	0.581098	0.964187	1	439425	2150	-0.097352	3.8599e-06	COVID-19 Critically ill	FIVE_PRIME_UTR_INTRON_VARIANT	EUR
520	Disorders of tooth development	digestive	rs10129899	LINC00637	14	104330432	C	A	A	0.986184	0.0252131	0.938635	1.03614	0.581105	0.964187	1	431048	3560	-0.057002	2.1916e-06	COVID-19 Hospitalized	INTERGENIC_VARIANT	EUR
626	Disorders of menstruation and other abnormal bleeding from female genital tract	genitourinary	rs67579710	THBS3	1	155173527	G	A	A	1.01766	0.0317186	0.956317	1.08293	0.581106	0.964187	1	434486	8011	-0.10348	1.0252e-09	COVID-19 Hospitalized	CODING_TRANSCRIPT_INTRON_VARIANT	EUR
733.2	Cyst of bone	musculoskeletal	rs9461128	TMEM14B	6	10753875	T	C	C	0.835835	0.325001	0.442058	1.58038	0.581109	0.964187	1	443198	527	0.13046	3.4269e-06	COVID-19 Hospitalized	CODING_TRANSCRIPT_INTRON_VARIANT	EUR
772.6	Facial weakness	symptoms	rs13050728	IFNAR2	21	34615210	T	C	C	0.970543	0.0541905	0.872746	1.0793	0.581118	0.964187	1	442219	803	-0.10657	4.0686e-21	COVID-19 Hospitalized,COVID-19 Critically ill	CODING_TRANSCRIPT_INTRON_VARIANT	EUR
275.51	Hypocalcemia	endocrine/metabolic	rs13050728	IFNAR2	21	34615210	T	C	C	0.980045	0.0365319	0.912326	1.05279	0.581123	0.964187	1	440503	1773	-0.10657	4.0686e-21	COVID-19 Hospitalized,COVID-19 Critically ill	CODING_TRANSCRIPT_INTRON_VARIANT	EUR
415.21	Primary pulmonary hypertension	circulatory system	rs10774671	OAS1	12	113357193	G	A	A	1.02053	0.0368381	0.949446	1.09694	0.581131	0.964187	1	441359	1633	0.12569	3.6032e-11	COVID-19 Critically ill	SPLICE_ACCEPTOR_VARIANT	EUR
425.12	Other hypertrophic cardiomyopathy	circulatory system	rs5023077	FBRSL1	12	133141973	T	C	C	0.963838	0.0667564	0.845631	1.09857	0.581131	0.964187	1	445010	487	-0.090901	1.5172e-06	COVID-19 Critically ill	CODING_TRANSCRIPT_INTRON_VARIANT	EUR
071	Human immunodeficiency virus [HIV] disease	infectious diseases	rs67579710	THBS3	1	155173527	G	A	A	1.02294	0.0411127	0.943746	1.10878	0.581159	0.964187	1	442434	3001	-0.10348	1.0252e-09	COVID-19 Hospitalized	CODING_TRANSCRIPT_INTRON_VARIANT	EUR
610.1	Cystic mastopathy	genitourinary	rs117169628	SLC22A31	16	89262657	G	A	A	0.972886	0.0498277	0.882366	1.07269	0.581183	0.964187	1	441555	1916	0.081201	5.77e-07	COVID-19 Hospitalized	SYNONYMOUS_VARIANT	EUR
560.1	Paralytic ileus	digestive	rs581342	LMNA	1	156095466	T	C	C	0.96815	0.0586772	0.862971	1.08615	0.581198	0.964187	1	438154	2309	0.090245	2.6355e-07	COVID-19 Hospitalized	CODING_TRANSCRIPT_INTRON_VARIANT	EUR
703	Diseases of nail, NOS	dermatologic	rs11702230	LOC101928126	21	35377591	C	T	T	1.00676	0.0122066	0.982956	1.03113	0.581199	0.964187	1	382215	38080	0.099731	3.223e-09	COVID-19 Hospitalized	INTERGENIC_VARIANT	EUR
198	Secondary malignant neoplasm	neoplasms	rs9268576	HLA-DRA	6	32395641	T	C	C	1.01411	0.0254004	0.96486	1.06587	0.581207	0.964187	1	425144	15450	0.095134	9.9752e-07	COVID-19 Hospitalized	INTERGENIC_VARIANT	EUR
174.1	Breast cancer [female]	neoplasms	rs467843	TRAPPC13	5	64945715	A	G	G	1.01946	0.0349389	0.951985	1.09172	0.581216	0.964187	1	443164	2206	-0.089724	1.7259e-06	COVID-19 Critically ill	CODING_TRANSCRIPT_INTRON_VARIANT	EUR
286.4	Acquired coagulation factor deficiency	hematopoietic	rs11234800	ME3	11	86479407	G	C	C	1.0653	0.114678	0.850859	1.33378	0.581226	0.964187	1	444580	299	-0.077173	3.0702e-06	COVID-19 Hospitalized	INTERGENIC_VARIANT	EUR
500	Lung disease due to external agents	respiratory	rs77534576	DLX4	17	47940666	C	T	T	0.94484	0.102866	0.772322	1.15589	0.58123	0.964187	1	439767	2882	0.20794	1.7585e-10	COVID-19 Hospitalized	INTERGENIC_VARIANT	EUR
286.4	Acquired coagulation factor deficiency	hematopoietic	rs13050728	IFNAR2	21	34615210	T	C	C	0.952166	0.0888633	0.799967	1.13332	0.581232	0.964187	1	444580	299	-0.10657	4.0686e-21	COVID-19 Hospitalized,COVID-19 Critically ill	CODING_TRANSCRIPT_INTRON_VARIANT	EUR
962	Poisoning by hormones and synthetic substitutes	injuries & poisonings	rs7089827	TFAM	10	60157611	C	T	T	1.04029	0.0716107	0.904064	1.19704	0.581238	0.964187	1	440514	1263	-0.14471	2.0338e-06	COVID-19 Critically ill	THREE_PRIME_UTR_EXON_VARIANT	EUR
722.6	Degeneration of intervertebral disc	musculoskeletal	rs1878527	ANKRD30BL	2	133056313	T	C	C	0.995414	0.00833399	0.979287	1.01181	0.581255	0.964187	1	352248	57548	-0.077457	2.0215e-06	COVID-19 Hospitalized	INTERGENIC_VARIANT	EUR
512.2	Painful respiration	respiratory	rs4830964	.	23	15515319	C	G	G	0.992563	0.0135337	0.966581	1.01924	0.581257	0.964187	1	415565	7417	0.046578	2.9701e-06	COVID-19 Hospitalized	SEQUENCE_VARIANT	EUR
512.1	Wheezing	respiratory	rs2284028	NCF4	22	37265172	A	C	C	0.926627	0.138174	0.706792	1.21484	0.581285	0.964187	1	429193	3736	0.31271	4.1737e-06	COVID-19 Critically ill	CODING_TRANSCRIPT_INTRON_VARIANT	EUR
522	Diseases of pulp and periapical tissues	digestive	rs13050728	IFNAR2	21	34615210	T	C	C	0.9937	0.0114606	0.971628	1.01627	0.581296	0.964187	1	410223	18953	-0.10657	4.0686e-21	COVID-19 Hospitalized,COVID-19 Critically ill	CODING_TRANSCRIPT_INTRON_VARIANT	EUR
620.1	Dysplasia of cervix	genitourinary	rs72711165	TMEM65	8	125336564	T	C	C	1.23099	0.376843	0.588146	2.57646	0.581308	0.964187	1	445297	264	0.18279	6.0907e-07	COVID-19 Hospitalized	CODING_TRANSCRIPT_INTRON_VARIANT	EUR
1010	NA	NA	rs34488998	NKAIN3	8	63408372	G	A	A	1.0156	0.0280709	0.961234	1.07304	0.581309	0.964187	1	21046	402286	0.1355	3.4644e-06	COVID-19 Hospitalized	CODING_TRANSCRIPT_INTRON_VARIANT	EUR
276.1	Electrolyte imbalance	endocrine/metabolic	rs5023077	FBRSL1	12	133141973	T	C	C	1.00383	0.00693737	0.990276	1.01758	0.581311	0.964187	1	355560	51402	-0.090901	1.5172e-06	COVID-19 Critically ill	CODING_TRANSCRIPT_INTRON_VARIANT	EUR
306	Other mental disorder	mental disorders	rs55654108	PDCL3P4	3	101425703	A	G	G	0.995074	0.00895453	0.977762	1.01269	0.581318	0.964187	1	373804	31621	-0.05662	1.0636e-06	COVID-19 Hospitalized	INTERGENIC_VARIANT	EUR
696.42	Psoriatic arthropathy	dermatologic	rs60305836	CDH8	16	61709381	A	C	C	0.977902	0.0405218	0.90324	1.05874	0.581319	0.964187	1	442236	2916	0.086719	1.1846e-06	COVID-19 Hospitalized	CODING_TRANSCRIPT_INTRON_VARIANT	EUR
289.9	Abnormality of red blood cells	hematopoietic	rs6869036	MGAT1	5	180223327	C	T	T	1.0929	0.161095	0.796998	1.49867	0.581323	0.964187	1	442028	854	0.25536	1.7578e-06	COVID-19 Critically ill	FIVE_PRIME_UTR_INTRON_VARIANT	EUR
366.2	Senile cataract	sense organs	rs622568	SEC61G	7	54647894	A	C	C	0.996313	0.00669852	0.983318	1.00948	0.581324	0.964187	1	211763	192273	0.11965	2.6006e-06	COVID-19 Critically ill	INTERGENIC_VARIANT	EUR
079.9	Viremia, NOS	infectious diseases	rs12809318	FBRSL1	12	133140840	T	C	C	1.04978	0.0881044	0.883295	1.24766	0.581325	0.964187	1	442416	277	-0.062781	9.5289e-09	COVID-19 Hospitalized	CODING_TRANSCRIPT_INTRON_VARIANT	EUR
426.25	Other heart block	circulatory system	rs8052423	SLC22A31	16	89269178	G	T	T	0.970536	0.0542343	0.872664	1.07938	0.581328	0.964187	1	442245	1490	0.13037	1.0019e-06	COVID-19 Critically ill	UPSTREAM_GENE_VARIANT	EUR
198.1	Secondary malignancy of lymph nodes	neoplasms	rs13050728	IFNAR2	21	34615210	T	C	C	0.989543	0.0190637	0.953252	1.02722	0.581337	0.964187	1	436039	6663	-0.10657	4.0686e-21	COVID-19 Hospitalized,COVID-19 Critically ill	CODING_TRANSCRIPT_INTRON_VARIANT	EUR
453	Chronic venous hypertension	circulatory system	rs8052423	SLC22A31	16	89269178	G	T	T	1.02309	0.0414008	0.943353	1.10957	0.581338	0.964187	1	441642	2467	0.13037	1.0019e-06	COVID-19 Critically ill	UPSTREAM_GENE_VARIANT	EUR
370.31	Keratoconjunctivitis sicca	sense organs	rs75505823	LRP1	12	57540956	G	T	T	0.968257	0.0585005	0.863366	1.08589	0.581355	0.964187	1	434305	3544	-0.20852	3.0745e-06	COVID-19 Critically ill	CODING_TRANSCRIPT_INTRON_VARIANT	EUR
332	Parkinson's disease	neurological	rs111837807	CCHCR1	6	31121232	T	C	C	0.983894	0.0294478	0.928714	1.04235	0.581358	0.964187	1	435806	7871	0.20363	2.152e-11	COVID-19 Critically ill,COVID-19 Hospitalized	CODING_TRANSCRIPT_INTRON_VARIANT	EUR
601.11	Acute prostatitis	genitourinary	rs581342	LMNA	1	156095466	T	C	C	1.03608	0.0642842	0.913428	1.1752	0.581381	0.964187	1	438890	1817	0.090245	2.6355e-07	COVID-19 Hospitalized	CODING_TRANSCRIPT_INTRON_VARIANT	EUR
716.1	Unspecified polyarthropathy or polyarthritis	musculoskeletal	rs7579014	BCL11A	2	60707894	G	A	A	1.02591	0.0464013	0.93673	1.12359	0.581382	0.964187	1	443509	1110	-0.05629	1.2614e-06	COVID-19 Hospitalized	CODING_TRANSCRIPT_INTRON_VARIANT	EUR
245.21	Chronic lymphocytic thyroiditis	endocrine/metabolic	rs147812915	KAT7	17	47858295	C	T	T	1.07152	0.125286	0.838216	1.36976	0.581388	0.964187	1	444126	1069	0.23438	1.0943e-07	COVID-19 Critically ill	INTERGENIC_VARIANT	EUR
750.1	Upper gastrointestinal congenital anomalies	congenital anomalies	rs9896243	NSF	17	44826056	C	G	G	0.968769	0.0575483	0.865436	1.08444	0.581393	0.964187	1	441800	938	-0.13155	3.2234e-08	COVID-19 Critically ill	CODING_TRANSCRIPT_INTRON_VARIANT	EUR
870.8	Open wound of genital organs	injuries & poisonings	rs9268576	HLA-DRA	6	32395641	T	C	C	0.89542	0.200368	0.604608	1.32611	0.581431	0.964187	1	445011	254	0.095134	9.9752e-07	COVID-19 Hospitalized	INTERGENIC_VARIANT	EUR
747.2	Congenital anomalies of peripheral vascular system	congenital anomalies	rs9577395	ATP11A	13	113534984	C	G	G	1.03179	0.0567604	0.923156	1.1532	0.581431	0.964187	1	443120	941	0.064829	8.6068e-07	COVID-19 Hospitalized,COVID-19 Critically ill	CODING_TRANSCRIPT_INTRON_VARIANT	EUR
870.2	Open wound of ear	injuries & poisonings	rs76073397	MIR548H2	16	11386452	T	C	C	0.925212	0.141	0.701814	1.21972	0.581433	0.964187	1	444446	368	0.14454	9.6663e-07	COVID-19 Critically ill,COVID-19 Hospitalized	INTERGENIC_VARIANT	EUR
578.8	Hemorrhage of rectum and anus	digestive	rs9501257	HLA-DPB1	6	33055355	A	G	G	0.988135	0.0216517	0.947079	1.03097	0.581442	0.964187	1	411709	13322	0.17269	4.1339e-08	COVID-19 Critically ill	THREE_PRIME_UTR_EXON_VARIANT	EUR
724.9	Other unspecified back disorders	musculoskeletal	rs10086829	COL14A1	8	121149129	G	A	A	0.985793	0.0259558	0.936898	1.03724	0.581443	0.964187	1	435030	4621	-0.097352	3.8599e-06	COVID-19 Critically ill	FIVE_PRIME_UTR_INTRON_VARIANT	EUR
596.1	Bladder neck obstruction	genitourinary	rs9896243	NSF	17	44826056	C	G	G	1.01341	0.0241625	0.966534	1.06256	0.581469	0.964187	1	434167	5252	-0.13155	3.2234e-08	COVID-19 Critically ill	CODING_TRANSCRIPT_INTRON_VARIANT	EUR
433.3	Cerebral ischemia	circulatory system	rs35508621	LZTFL1	3	45880481	T	C	C	0.990838	0.0166973	0.958937	1.0238	0.581489	0.964187	1	398352	29533	0.38931	6.0917e-89	COVID-19 Hospitalized	CODING_TRANSCRIPT_INTRON_VARIANT	EUR
187	Cancer of other male genital organs	neoplasms	rs10129899	LINC00637	14	104330432	C	A	A	0.982278	0.032443	0.921762	1.04677	0.581527	0.964187	1	441159	2152	-0.057002	2.1916e-06	COVID-19 Hospitalized	INTERGENIC_VARIANT	EUR
696.2	Parapsoriasis	dermatologic	rs2284028	NCF4	22	37265172	A	C	C	1.32779	0.514414	0.484463	3.63916	0.581531	0.964187	1	445424	202	0.31271	4.1737e-06	COVID-19 Critically ill	CODING_TRANSCRIPT_INTRON_VARIANT	EUR
117.1	Histoplasmosis	infectious diseases	rs7605877	FOXI3	2	88559025	T	C	C	0.96286	0.06867	0.841611	1.10158	0.581536	0.964187	1	444205	1122	-0.071053	3.3369e-06	COVID-19 Hospitalized	INTERGENIC_VARIANT	EUR
790	Nonspecific findings on examination of blood	symptoms	rs147812915	KAT7	17	47858295	C	T	T	0.938699	0.114786	0.749584	1.17553	0.581552	0.964187	1	438831	1399	0.23438	1.0943e-07	COVID-19 Critically ill	INTERGENIC_VARIANT	EUR
601.4	Balanoposthitis	genitourinary	rs495828	ABO	9	136154867	G	T	T	0.97862	0.0392144	0.906223	1.0568	0.581555	0.964187	1	440940	1950	-0.13432	6.5649e-10	COVID-19 Critically ill	UPSTREAM_GENE_VARIANT	EUR
618.1	Prolapse of vaginal walls	genitourinary	rs67579710	THBS3	1	155173527	G	A	A	0.96476	0.0650975	0.849197	1.09605	0.58156	0.964187	1	443811	1301	-0.10348	1.0252e-09	COVID-19 Hospitalized	CODING_TRANSCRIPT_INTRON_VARIANT	EUR
740.12	Osteoarthrosis, localized, secondary	musculoskeletal	rs67579710	THBS3	1	155173527	G	A	A	1.01373	0.0247391	0.965746	1.06409	0.581574	0.964187	1	426038	8483	-0.10348	1.0252e-09	COVID-19 Hospitalized	CODING_TRANSCRIPT_INTRON_VARIANT	EUR
289.3	Personal history of diseases of blood and blood-forming organs	hematopoietic	rs7579014	BCL11A	2	60707894	G	A	A	0.949792	0.0934753	0.790792	1.14076	0.581582	0.964187	1	444357	268	-0.05629	1.2614e-06	COVID-19 Hospitalized	CODING_TRANSCRIPT_INTRON_VARIANT	EUR
411.1	Unstable angina (intermediate coronary syndrome)	circulatory system	rs11085727	TYK2	19	10466123	C	T	T	1.0071	0.0128314	0.982084	1.03274	0.581591	0.964187	1	414996	15541	0.17253	2.3333e-18	COVID-19 Critically ill,COVID-19 Hospitalized	CODING_TRANSCRIPT_INTRON_VARIANT	EUR
394.4	Acute rheumatic heart disease	circulatory system	rs35705950	MUC5B	11	1241221	G	T	T	0.914118	0.162952	0.664197	1.25808	0.581596	0.964187	1	445327	211	-0.11177	1.2224e-08	COVID-19 Hospitalized,COVID-19 Critically ill	UPSTREAM_GENE_VARIANT	EUR
743.12	Senile osteoporosis	musculoskeletal	rs10774679	OAS3	12	113374748	C	T	T	1.05125	0.0906971	0.880043	1.25576	0.581603	0.964187	1	445300	287	0.075824	4.6954e-12	COVID-19 Hospitalized	UPSTREAM_GENE_VARIANT	EUR
300.11	Generalized anxiety disorder	mental disorders	rs2284028	NCF4	22	37265172	A	C	C	1.0268	0.0479908	0.934619	1.12807	0.581622	0.964187	1	398538	31032	0.31271	4.1737e-06	COVID-19 Critically ill	CODING_TRANSCRIPT_INTRON_VARIANT	EUR
735.1	Flat foot	musculoskeletal	rs10774671	OAS1	12	113357193	G	A	A	0.99312	0.0125297	0.969028	1.01781	0.581639	0.964187	1	420160	14462	0.12569	3.6032e-11	COVID-19 Critically ill	SPLICE_ACCEPTOR_VARIANT	EUR
514.2	Solitary pulmonary nodule	respiratory	rs9577395	ATP11A	13	113534984	C	G	G	0.993188	0.012406	0.969329	1.01763	0.581646	0.964187	1	407074	21205	0.064829	8.6068e-07	COVID-19 Hospitalized,COVID-19 Critically ill	CODING_TRANSCRIPT_INTRON_VARIANT	EUR
875	Non-healing surgical wound	injuries & poisonings	rs1250993	LOC101929525	10	81399565	C	G	G	0.984267	0.028782	0.93028	1.04139	0.581662	0.964187	1	438718	3316	0.12403	5.3767e-08	COVID-19 Critically ill	INTERGENIC_VARIANT	EUR
374.1	Ectropion or entropion	sense organs	rs60305836	CDH8	16	61709381	A	C	C	1.01382	0.0249133	0.965506	1.06455	0.581667	0.964187	1	432533	7637	0.086719	1.1846e-06	COVID-19 Hospitalized	CODING_TRANSCRIPT_INTRON_VARIANT	EUR
189	Cancer of urinary organs (incl. kidney and bladder)	neoplasms	rs8052423	SLC22A31	16	89269178	G	T	T	0.990819	0.0167409	0.958837	1.02387	0.581682	0.964187	1	425545	16135	0.13037	1.0019e-06	COVID-19 Critically ill	UPSTREAM_GENE_VARIANT	EUR
536.8	Dyspepsia and other specified disorders of function of stomach	digestive	rs721917	SFTPD	10	81706324	A	G	G	0.991383	0.0157096	0.961323	1.02238	0.58169	0.964187	1	421658	8524	0.055247	2.0819e-07	COVID-19 Hospitalized	SYNONYMOUS_VARIANT	EUR
622.1	Polyp of corpus uteri	genitourinary	rs62200027	CASC20	20	6469515	G	A	A	0.954496	0.0845364	0.808754	1.1265	0.581699	0.964187	1	445165	350	-0.053006	3.3456e-06	COVID-19 Hospitalized,COVID-19 Critically ill	NON_CODING_TRANSCRIPT_INTRON_VARIANT	EUR
270.3	Disorders of plasma protein metabolism	endocrine/metabolic	rs35154152	THBS3	1	155172725	T	C	C	0.982086	0.0328142	0.920911	1.04732	0.581716	0.964187	1	437235	4906	-0.20528	2.3574e-11	COVID-19 Critically ill	SYNONYMOUS_VARIANT	EUR
1012	NA	NA	rs7605877	FOXI3	2	88559025	T	C	C	1.04349	0.0772866	0.896817	1.21416	0.581721	0.964187	1	442839	824	-0.071053	3.3369e-06	COVID-19 Hospitalized	INTERGENIC_VARIANT	EUR
758.1	Chromosomal anomalies	congenital anomalies	rs76073397	MIR548H2	16	11386452	T	C	C	0.907306	0.176591	0.641859	1.28253	0.581737	0.964187	1	445472	237	0.14454	9.6663e-07	COVID-19 Critically ill,COVID-19 Hospitalized	INTERGENIC_VARIANT	EUR
721.8	Other allied disorders of spine	musculoskeletal	rs4830964	.	23	15515319	C	G	G	0.981157	0.0345346	0.916944	1.04987	0.581749	0.964187	1	439479	1087	0.046578	2.9701e-06	COVID-19 Hospitalized	SEQUENCE_VARIANT	EUR
440.1	Atherosclerosis of renal artery	circulatory system	rs72655853	SBSPON	8	73985608	A	G	G	0.947774	0.0973796	0.783096	1.14708	0.581754	0.964187	1	443668	1028	0.22523	8.3915e-07	COVID-19 Critically ill	CODING_TRANSCRIPT_INTRON_VARIANT	EUR
471	Nasal polyps	respiratory	rs67959919	LZTFL1	3	45871908	G	A	A	0.975919	0.0442545	0.894838	1.06435	0.581766	0.964187	1	438936	3821	0.59355	1.6043e-80	COVID-19 Critically ill	CODING_TRANSCRIPT_INTRON_VARIANT	EUR
411.8	Other chronic ischemic heart disease, unspecified	circulatory system	rs78313563	ESS2	22	19136365	G	A	A	0.98205	0.0328847	0.920751	1.04743	0.581768	0.964187	1	356205	69082	0.40873	6.5914e-07	COVID-19 Critically ill	UPSTREAM_GENE_VARIANT	EUR
626.13	Irregular menstrual cycle	genitourinary	rs35154152	THBS3	1	155172725	T	C	C	0.965735	0.0633013	0.853053	1.0933	0.581782	0.964187	1	442421	1354	-0.20528	2.3574e-11	COVID-19 Critically ill	SYNONYMOUS_VARIANT	EUR
526.42	Arthralgia/ankylosis of temporomandibular joint	digestive	rs9268576	HLA-DRA	6	32395641	T	C	C	1.06417	0.112924	0.852881	1.3278	0.581807	0.964187	1	442202	703	0.095134	9.9752e-07	COVID-19 Hospitalized	INTERGENIC_VARIANT	EUR
687.4	Disturbance of skin sensation	dermatologic	rs13050728	IFNAR2	21	34615210	T	C	C	1.00483	0.00874873	0.987747	1.02221	0.581808	0.964187	1	363008	34391	-0.10657	4.0686e-21	COVID-19 Hospitalized,COVID-19 Critically ill	CODING_TRANSCRIPT_INTRON_VARIANT	EUR
907	Injuries to the nervous system	injuries & poisonings	rs622568	SEC61G	7	54647894	A	C	C	1.01451	0.0261522	0.963816	1.06786	0.58182	0.964187	1	433021	5437	0.11965	2.6006e-06	COVID-19 Critically ill	INTERGENIC_VARIANT	EUR
724	Other and unspecified disorders of back	musculoskeletal	rs72655853	SBSPON	8	73985608	A	G	G	0.984682	0.0280302	0.932044	1.04029	0.581821	0.964187	1	415281	12434	0.22523	8.3915e-07	COVID-19 Critically ill	CODING_TRANSCRIPT_INTRON_VARIANT	EUR
619.5	Noninflammatory disorders of vulva and perineum	genitourinary	rs732990	CIB4	2	26842146	C	G	G	1.05764	0.101762	0.866402	1.2911	0.581824	0.964187	1	445146	207	0.056389	5.6358e-07	COVID-19 Hospitalized	CODING_TRANSCRIPT_INTRON_VARIANT	EUR
981	Toxic effect of (non-ethyl) alcohol and petroleum and other solvents	injuries & poisonings	rs9501257	HLA-DPB1	6	33055355	A	G	G	1.08768	0.152607	0.806492	1.46689	0.581828	0.964187	1	445052	240	0.17269	4.1339e-08	COVID-19 Critically ill	THREE_PRIME_UTR_EXON_VARIANT	EUR
695.8	Other specified erythematous conditions	dermatologic	rs61667602	CRHR1	17	43785349	T	C	C	1.01368	0.0246673	0.965835	1.06389	0.581837	0.964187	1	431746	4768	-0.093554	9.1279e-12	COVID-19 Hospitalized	FIVE_PRIME_UTR_INTRON_VARIANT	EUR
296.2	Depression	mental disorders	rs2277732	DPP9	19	4723670	C	A	A	1.0029	0.00526712	0.992605	1.01331	0.581841	0.964187	1	245050	173995	0.11697	6.1912e-22	COVID-19 Hospitalized,COVID-19 Critically ill	FIVE_PRIME_UTR_INTRON_VARIANT	EUR
379	Other disorders of eye	sense organs	rs11085727	TYK2	19	10466123	C	T	T	1.00395	0.00716689	0.989951	1.01816	0.581858	0.964187	1	344925	58119	0.17253	2.3333e-18	COVID-19 Critically ill,COVID-19 Hospitalized	CODING_TRANSCRIPT_INTRON_VARIANT	EUR
741	Symptoms and disorders of the joints	musculoskeletal	rs7671107	LOC101929161	4	25449225	G	A	A	1.00519	0.00939852	0.986842	1.02388	0.581861	0.964187	1	357948	42878	-0.064456	1.0803e-06	COVID-19 Hospitalized	INTERGENIC_VARIANT	EUR
694.3	Vascular disorders of skin	dermatologic	rs5023077	FBRSL1	12	133141973	T	C	C	1.04401	0.0782202	0.895623	1.21699	0.581868	0.964187	1	444876	350	-0.090901	1.5172e-06	COVID-19 Critically ill	CODING_TRANSCRIPT_INTRON_VARIANT	EUR
767	Cervicocranial/Cervicobrachial syndrome	symptoms	rs7560588	BCL11A	2	60727416	G	A	A	1.03989	0.0710415	0.904729	1.19525	0.581872	0.964187	1	444714	569	-0.12371	2.3396e-07	COVID-19 Critically ill	CODING_TRANSCRIPT_INTRON_VARIANT	EUR
1010.1	NA	NA	rs495828	ABO	9	136154867	G	T	T	0.991787	0.0149771	0.963096	1.02133	0.581876	0.964187	1	411181	14337	-0.13432	6.5649e-10	COVID-19 Critically ill	UPSTREAM_GENE_VARIANT	EUR
526.8	Exostosis of jaw	digestive	rs10774671	OAS1	12	113357193	G	A	A	0.961681	0.0709571	0.836821	1.10517	0.581877	0.964187	1	443510	431	0.12569	3.6032e-11	COVID-19 Critically ill	SPLICE_ACCEPTOR_VARIANT	EUR
389.1	Sensorineural hearing loss	sense organs	rs721917	SFTPD	10	81706324	A	G	G	0.997246	0.00500855	0.987504	1.00708	0.581882	0.964187	1	214465	182487	0.055247	2.0819e-07	COVID-19 Hospitalized	SYNONYMOUS_VARIANT	EUR
366.3	Traumatic cataract	sense organs	rs9501257	HLA-DPB1	6	33055355	A	G	G	0.945615	0.10156	0.774937	1.15388	0.581904	0.964187	1	444378	601	0.17269	4.1339e-08	COVID-19 Critically ill	THREE_PRIME_UTR_EXON_VARIANT	EUR
333.1	Essential tremor	neurological	rs78313563	ESS2	22	19136365	G	A	A	0.962211	0.0699675	0.838907	1.10364	0.58193	0.964187	1	426101	12482	0.40873	6.5914e-07	COVID-19 Critically ill	UPSTREAM_GENE_VARIANT	EUR
470	Septal Deviations/Turbinate Hypertrophy	respiratory	rs72655853	SBSPON	8	73985608	A	G	G	0.985359	0.0267897	0.934956	1.03848	0.581948	0.964187	1	422410	13638	0.22523	8.3915e-07	COVID-19 Critically ill	CODING_TRANSCRIPT_INTRON_VARIANT	EUR
348.9	Other conditions of brain, NOS	neurological	rs495828	ABO	9	136154867	G	T	T	0.980801	0.035212	0.915395	1.05088	0.581949	0.964187	1	437701	2416	-0.13432	6.5649e-10	COVID-19 Critically ill	UPSTREAM_GENE_VARIANT	EUR
474.1	Acute tonsillitis	respiratory	rs3746539	PTPRT	20	40702071	G	A	A	0.969688	0.0559119	0.86904	1.08199	0.581958	0.964187	1	442451	717	0.05405	1.7723e-06	COVID-19 Hospitalized	THREE_PRIME_UTR_EXON_VARIANT	EUR
443.8	Other specified peripheral vascular diseases	circulatory system	rs7089827	TFAM	10	60157611	C	T	T	0.970625	0.0541584	0.872874	1.07932	0.581959	0.964187	1	439423	2339	-0.14471	2.0338e-06	COVID-19 Critically ill	THREE_PRIME_UTR_EXON_VARIANT	EUR
574	Cholelithiasis and cholecystitis	digestive	rs7960611	CLEC1A	12	10230416	G	A	A	1.00939	0.0169698	0.976366	1.04352	0.581963	0.964187	1	414004	21477	-0.1584	3.3086e-07	COVID-19 Critically ill	CODING_TRANSCRIPT_INTRON_VARIANT	EUR
592.11	Acute cystitis	genitourinary	rs4830964	.	23	15515319	C	G	G	1.01759	0.031674	0.956338	1.08276	0.581981	0.964187	1	439360	1366	0.046578	2.9701e-06	COVID-19 Hospitalized	SEQUENCE_VARIANT	EUR
540	Appendiceal conditions	digestive	rs11702230	LOC101928126	21	35377591	C	T	T	1.02043	0.0367375	0.949537	1.09661	0.581995	0.964187	1	440885	3764	0.099731	3.223e-09	COVID-19 Hospitalized	INTERGENIC_VARIANT	EUR
560.4	Other intestinal obstruction	digestive	rs12660421	FOXP4-AS1	6	41488378	G	A	A	1.04136	0.0736166	0.901439	1.20299	0.581999	0.964187	1	435151	5963	0.35506	1.1424e-09	COVID-19 Critically ill	DOWNSTREAM_GENE_VARIANT	EUR
031	Diseases due to other mycobacteria	infectious diseases	rs62200027	CASC20	20	6469515	G	A	A	1.03212	0.0574308	0.922241	1.15509	0.582	0.964187	1	444732	725	-0.053006	3.3456e-06	COVID-19 Hospitalized,COVID-19 Critically ill	NON_CODING_TRANSCRIPT_INTRON_VARIANT	EUR
585.1	Acute renal failure	genitourinary	rs467843	TRAPPC13	5	64945715	A	G	G	1.00472	0.00855074	0.98802	1.0217	0.582002	0.964187	1	384340	37784	-0.089724	1.7259e-06	COVID-19 Critically ill	CODING_TRANSCRIPT_INTRON_VARIANT	EUR
575.8	Other disorders of biliary tract	digestive	rs35154152	THBS3	1	155172725	T	C	C	1.0308	0.0551101	0.925262	1.14838	0.582009	0.964187	1	441065	1651	-0.20528	2.3574e-11	COVID-19 Critically ill	SYNONYMOUS_VARIANT	EUR
368.3	Anisometropia	sense organs	rs67579710	THBS3	1	155173527	G	A	A	1.02184	0.0392529	0.946175	1.10356	0.582009	0.964187	1	434702	3305	-0.10348	1.0252e-09	COVID-19 Hospitalized	CODING_TRANSCRIPT_INTRON_VARIANT	EUR
428	Congestive heart failure; nonhypertensive	circulatory system	rs34488998	NKAIN3	8	63408372	G	A	A	1.0101	0.0182582	0.974593	1.0469	0.582009	0.964187	1	372662	53454	0.1355	3.4644e-06	COVID-19 Hospitalized	CODING_TRANSCRIPT_INTRON_VARIANT	EUR
271.9	Other disorders of carbohydrate transport and metabolism	endocrine/metabolic	rs35705950	MUC5B	11	1241221	G	T	T	0.941034	0.110412	0.757919	1.16839	0.58201	0.964187	1	444972	442	-0.11177	1.2224e-08	COVID-19 Hospitalized,COVID-19 Critically ill	UPSTREAM_GENE_VARIANT	EUR
071.1	HIV infection, symptomatic	infectious diseases	rs732990	CIB4	2	26842146	C	G	G	1.01492	0.0269098	0.96278	1.06989	0.582017	0.964187	1	442630	2954	0.056389	5.6358e-07	COVID-19 Hospitalized	CODING_TRANSCRIPT_INTRON_VARIANT	EUR
411.1	Unstable angina (intermediate coronary syndrome)	circulatory system	rs60869999	MYO1C	17	1390948	A	T	T	1.00762	0.0137914	0.980748	1.03523	0.582024	0.964187	1	414996	15541	0.059541	2.9039e-06	COVID-19 Hospitalized	CODING_TRANSCRIPT_INTRON_VARIANT	EUR
540.1	Appendicitis	digestive	rs12660421	FOXP4-AS1	6	41488378	G	A	A	0.947255	0.0984468	0.781032	1.14885	0.582032	0.964187	1	441311	3543	0.35506	1.1424e-09	COVID-19 Critically ill	DOWNSTREAM_GENE_VARIANT	EUR
041	Bacterial infection NOS	infectious diseases	rs12259804	PLEKHS1	10	115573378	T	C	C	1.01294	0.0233604	0.967608	1.0604	0.582041	0.964187	1	394422	25232	-0.27547	4.8674e-08	COVID-19 Critically ill	INTERGENIC_VARIANT	EUR
289.8	Polycythemia, secondary	hematopoietic	rs3746539	PTPRT	20	40702071	G	A	A	1.01362	0.0245795	0.965947	1.06365	0.582043	0.964187	1	439382	3699	0.05405	1.7723e-06	COVID-19 Hospitalized	THREE_PRIME_UTR_EXON_VARIANT	EUR
277	Other disorders of metabolism	endocrine/metabolic	rs766826	ELF5	11	34528766	C	T	T	0.986803	0.0241379	0.941205	1.03461	0.582056	0.964187	1	434338	4654	-0.082134	1.155e-11	COVID-19 Hospitalized	CODING_TRANSCRIPT_INTRON_VARIANT	EUR
250.4	Abnormal glucose	endocrine/metabolic	rs12259804	PLEKHS1	10	115573378	T	C	C	1.00856	0.0154939	0.978397	1.03966	0.58206	0.964187	1	339689	65351	-0.27547	4.8674e-08	COVID-19 Critically ill	INTERGENIC_VARIANT	EUR
726.4	Calcaneal spur; Exostosis NOS	musculoskeletal	rs10774671	OAS1	12	113357193	G	A	A	1.00777	0.0140704	0.980362	1.03595	0.582064	0.964187	1	417229	11442	0.12569	3.6032e-11	COVID-19 Critically ill	SPLICE_ACCEPTOR_VARIANT	EUR
528.1	Stomatitis and mucositis	digestive	rs766826	ELF5	11	34528766	C	T	T	0.977645	0.0410807	0.902014	1.05962	0.582085	0.964187	1	439045	1601	-0.082134	1.155e-11	COVID-19 Hospitalized	CODING_TRANSCRIPT_INTRON_VARIANT	EUR
555.1	Regional enteritis	digestive	rs67579710	THBS3	1	155173527	G	A	A	1.02198	0.0395067	0.945832	1.10426	0.582096	0.964187	1	441362	3260	-0.10348	1.0252e-09	COVID-19 Hospitalized	CODING_TRANSCRIPT_INTRON_VARIANT	EUR
593.2	Microscopic hematuria	genitourinary	rs622568	SEC61G	7	54647894	A	C	C	1.00817	0.014787	0.979371	1.03782	0.5821	0.964187	1	413338	17777	0.11965	2.6006e-06	COVID-19 Critically ill	INTERGENIC_VARIANT	EUR
627.5	Premature menopause and other ovarian failure	genitourinary	rs13179014	SPEF2	5	35693227	A	C	C	1.04222	0.0751403	0.899496	1.20759	0.582101	0.964187	1	444702	419	-0.061249	6.1057e-07	COVID-19 Hospitalized	CODING_TRANSCRIPT_INTRON_VARIANT	EUR
731	Osteitis deformans and osteopathies associated with other disorders classified elsewhere	musculoskeletal	rs34488998	NKAIN3	8	63408372	G	A	A	0.941834	0.108906	0.760805	1.16594	0.582144	0.964187	1	443190	1335	0.1355	3.4644e-06	COVID-19 Hospitalized	CODING_TRANSCRIPT_INTRON_VARIANT	EUR
792	Abnormal Papanicolaou smear of cervix and cervical HPV	genitourinary	rs7671107	LOC101929161	4	25449225	G	A	A	1.01807	0.0325452	0.955157	1.08513	0.582153	0.964187	1	439847	3777	-0.064456	1.0803e-06	COVID-19 Hospitalized	INTERGENIC_VARIANT	EUR
250.6	Polyneuropathy in diabetes	endocrine/metabolic	rs3746539	PTPRT	20	40702071	G	A	A	0.993776	0.0113472	0.971918	1.01613	0.582157	0.964187	1	416664	18063	0.05405	1.7723e-06	COVID-19 Hospitalized	THREE_PRIME_UTR_EXON_VARIANT	EUR
433.31	Transient cerebral ischemia	circulatory system	rs111837807	CCHCR1	6	31121232	T	C	C	1.00884	0.0159929	0.977706	1.04096	0.582177	0.964187	1	401491	28079	0.20363	2.152e-11	COVID-19 Critically ill,COVID-19 Hospitalized	CODING_TRANSCRIPT_INTRON_VARIANT	EUR
818.2	Subarachnoid hemorrhage (injury)	injuries & poisonings	rs9501257	HLA-DPB1	6	33055355	A	G	G	0.910711	0.169991	0.652656	1.2708	0.582181	0.964187	1	445505	220	0.17269	4.1339e-08	COVID-19 Critically ill	THREE_PRIME_UTR_EXON_VARIANT	EUR
721.1	Spondylosis without myelopathy	musculoskeletal	rs13179014	SPEF2	5	35693227	A	C	C	0.996097	0.0071074	0.982318	1.01007	0.582186	0.964187	1	352320	55314	-0.061249	6.1057e-07	COVID-19 Hospitalized	CODING_TRANSCRIPT_INTRON_VARIANT	EUR
571.51	Cirrhosis of liver without mention of alcohol	digestive	rs7960611	CLEC1A	12	10230416	G	A	A	1.01241	0.0224183	0.968889	1.05789	0.582192	0.964187	1	429859	12153	-0.1584	3.3086e-07	COVID-19 Critically ill	CODING_TRANSCRIPT_INTRON_VARIANT	EUR
275.51	Hypocalcemia	endocrine/metabolic	rs147812915	KAT7	17	47858295	C	T	T	0.945491	0.101877	0.774354	1.15445	0.582197	0.964187	1	440503	1773	0.23438	1.0943e-07	COVID-19 Critically ill	INTERGENIC_VARIANT	EUR
383	Otosclerosis	sense organs	rs9497053	UTRN	6	145026256	G	A	A	1.04549	0.0808533	0.89227	1.22501	0.582204	0.964187	1	444831	523	-0.064841	1.0064e-06	COVID-19 Hospitalized	CODING_TRANSCRIPT_INTRON_VARIANT	EUR
389	Hearing loss	sense organs	rs7960611	CLEC1A	12	10230416	G	A	A	1.00441	0.00799312	0.988794	1.02027	0.582248	0.964187	1	181532	229332	-0.1584	3.3086e-07	COVID-19 Critically ill	CODING_TRANSCRIPT_INTRON_VARIANT	EUR
801	Fracture of ankle and foot	injuries & poisonings	rs915823	TMPRSS2	21	42851454	A	C	C	0.991792	0.0149826	0.963091	1.02135	0.58225	0.964187	1	421427	15768	-0.066039	1.6687e-06	COVID-19 Hospitalized	CODING_TRANSCRIPT_INTRON_VARIANT	EUR
347	Cataplexy and narcolepsy	neurological	rs6869036	MGAT1	5	180223327	C	T	T	1.08517	0.148581	0.811004	1.45201	0.582261	0.964187	1	444211	1022	0.25536	1.7578e-06	COVID-19 Critically ill	FIVE_PRIME_UTR_INTRON_VARIANT	EUR
750.11	Esophageal atresia/tracheoesophageal fistula	congenital anomalies	rs6869036	MGAT1	5	180223327	C	T	T	0.876729	0.239164	0.548641	1.40101	0.58227	0.964187	1	444018	470	0.25536	1.7578e-06	COVID-19 Critically ill	FIVE_PRIME_UTR_INTRON_VARIANT	EUR
528	Diseases of the oral soft tissues, excluding lesions specific for gingiva and tongue	digestive	rs67579710	THBS3	1	155173527	G	A	A	1.012	0.0216843	0.96989	1.05594	0.582276	0.964187	1	414449	11108	-0.10348	1.0252e-09	COVID-19 Hospitalized	CODING_TRANSCRIPT_INTRON_VARIANT	EUR
611.11	Mammographic microcalcification	genitourinary	rs6869036	MGAT1	5	180223327	C	T	T	1.12109	0.207804	0.746034	1.68471	0.582278	0.964187	1	444610	536	0.25536	1.7578e-06	COVID-19 Critically ill	FIVE_PRIME_UTR_INTRON_VARIANT	EUR
599.3	Dysuria	genitourinary	rs11702230	LOC101928126	21	35377591	C	T	T	0.985471	0.0266066	0.935398	1.03823	0.582281	0.964187	1	418770	7407	0.099731	3.223e-09	COVID-19 Hospitalized	INTERGENIC_VARIANT	EUR
619.4	Noninflammatory disorders of vagina	genitourinary	rs6869036	MGAT1	5	180223327	C	T	T	0.90451	0.182464	0.632557	1.29338	0.582293	0.964187	1	443023	799	0.25536	1.7578e-06	COVID-19 Critically ill	FIVE_PRIME_UTR_INTRON_VARIANT	EUR
707	Chronic ulcer of skin	dermatologic	rs915823	TMPRSS2	21	42851454	A	C	C	0.993336	0.0121557	0.96995	1.01729	0.582296	0.964187	1	407073	24606	-0.066039	1.6687e-06	COVID-19 Hospitalized	CODING_TRANSCRIPT_INTRON_VARIANT	EUR
737.1	Kyphosis (acquired)	musculoskeletal	rs11085727	TYK2	19	10466123	C	T	T	1.0258	0.0463167	0.936782	1.12328	0.582316	0.964187	1	442538	1137	0.17253	2.3333e-18	COVID-19 Critically ill,COVID-19 Hospitalized	CODING_TRANSCRIPT_INTRON_VARIANT	EUR
800.4	Fracture of patella	injuries & poisonings	rs13050728	IFNAR2	21	34615210	T	C	C	1.02021	0.0363745	0.950006	1.0956	0.582316	0.964187	1	443102	1815	-0.10657	4.0686e-21	COVID-19 Hospitalized,COVID-19 Critically ill	CODING_TRANSCRIPT_INTRON_VARIANT	EUR
426.21	First degree AV block	circulatory system	rs61667602	CRHR1	17	43785349	T	C	C	1.01291	0.0233257	0.967647	1.06029	0.582317	0.964187	1	431670	5366	-0.093554	9.1279e-12	COVID-19 Hospitalized	FIVE_PRIME_UTR_INTRON_VARIANT	EUR
627	Menopausal and postmenopausal disorders	genitourinary	rs147812915	KAT7	17	47858295	C	T	T	0.969114	0.0570408	0.866606	1.08375	0.582317	0.964187	1	431131	10579	0.23438	1.0943e-07	COVID-19 Critically ill	INTERGENIC_VARIANT	EUR
782.3	Edema	symptoms	rs7671107	LOC101929161	4	25449225	G	A	A	0.995478	0.0082405	0.979529	1.01169	0.582322	0.964187	1	343528	59597	-0.064456	1.0803e-06	COVID-19 Hospitalized	INTERGENIC_VARIANT	EUR
523.3	Periodontitis (acute or chronic)	digestive	rs7605877	FOXI3	2	88559025	T	C	C	1.00708	0.0128246	0.98208	1.03271	0.582324	0.964187	1	393257	33759	-0.071053	3.3369e-06	COVID-19 Hospitalized	INTERGENIC_VARIANT	EUR
327	Sleep disorders	neurological	rs6869036	MGAT1	5	180223327	C	T	T	1.00967	0.0174975	0.975631	1.0449	0.58233	0.964187	1	278454	112474	0.25536	1.7578e-06	COVID-19 Critically ill	FIVE_PRIME_UTR_INTRON_VARIANT	EUR
172.3	Carcinoma in situ of skin	neoplasms	rs766826	ELF5	11	34528766	C	T	T	1.01253	0.022642	0.968579	1.05848	0.582334	0.964187	1	432789	5290	-0.082134	1.155e-11	COVID-19 Hospitalized	CODING_TRANSCRIPT_INTRON_VARIANT	EUR
579	Other symptoms involving abdomen and pelvis	digestive	rs62200027	CASC20	20	6469515	G	A	A	1.01096	0.0198263	0.972432	1.05102	0.582336	0.964187	1	427022	6212	-0.053006	3.3456e-06	COVID-19 Hospitalized,COVID-19 Critically ill	NON_CODING_TRANSCRIPT_INTRON_VARIANT	EUR
270.21	Disorders of urea cycle metabolism	endocrine/metabolic	rs61667602	CRHR1	17	43785349	T	C	C	1.06205	0.109471	0.856966	1.31622	0.582358	0.964187	1	445162	235	-0.093554	9.1279e-12	COVID-19 Hospitalized	FIVE_PRIME_UTR_INTRON_VARIANT	EUR
731.1	Osteitis deformans [Paget's disease of bone]	musculoskeletal	rs111837807	CCHCR1	6	31121232	T	C	C	1.06281	0.110776	0.85539	1.32053	0.582365	0.964187	1	445243	473	0.20363	2.152e-11	COVID-19 Critically ill,COVID-19 Hospitalized	CODING_TRANSCRIPT_INTRON_VARIANT	EUR
481	Influenza	respiratory	rs117169628	SLC22A31	16	89262657	G	A	A	1.01684	0.0303687	0.958083	1.0792	0.582366	0.964187	1	426640	4728	0.081201	5.77e-07	COVID-19 Hospitalized	SYNONYMOUS_VARIANT	EUR
286.5	Hemorrhagic disorder due to intrinsic circulating anticoagulants	hematopoietic	rs915823	TMPRSS2	21	42851454	A	C	C	0.963148	0.0682783	0.842509	1.10106	0.582368	0.964187	1	444355	760	-0.066039	1.6687e-06	COVID-19 Hospitalized	CODING_TRANSCRIPT_INTRON_VARIANT	EUR
842	Other sprains and strains	injuries & poisonings	rs55654108	PDCL3P4	3	101425703	A	G	G	1.01466	0.0264685	0.963365	1.06869	0.582405	0.964187	1	428914	3311	-0.05662	1.0636e-06	COVID-19 Hospitalized	INTERGENIC_VARIANT	EUR
384.1	Myringitis	sense organs	rs2924480	ELF5	11	34529831	T	C	C	0.941597	0.10944	0.759818	1.16686	0.582405	0.964187	1	445261	217	-0.11648	2.817e-07	COVID-19 Critically ill	CODING_TRANSCRIPT_INTRON_VARIANT	EUR
1008	NA	NA	rs1250993	LOC101929525	10	81399565	C	G	G	1.01876	0.033808	0.953446	1.08856	0.582412	0.964187	1	438906	2383	0.12403	5.3767e-08	COVID-19 Critically ill	INTERGENIC_VARIANT	EUR
172.3	Carcinoma in situ of skin	neoplasms	rs9367106	LOC100505711	6	41483390	G	C	C	1.04403	0.0783678	0.89538	1.21736	0.582422	0.964187	1	432789	5290	0.20225	3.4038e-11	COVID-19 Hospitalized	INTERGENIC_VARIANT	EUR
304	Adjustment reaction	mental disorders	rs9367106	LOC100505711	6	41483390	G	C	C	1.01342	0.0242398	0.966395	1.06272	0.582458	0.964187	1	342376	66777	0.20225	3.4038e-11	COVID-19 Hospitalized	INTERGENIC_VARIANT	EUR
737.3	Kyphoscoliosis and scoliosis	musculoskeletal	rs5023077	FBRSL1	12	133141973	T	C	C	0.986093	0.0254731	0.938069	1.03657	0.582459	0.964187	1	436294	3337	-0.090901	1.5172e-06	COVID-19 Critically ill	CODING_TRANSCRIPT_INTRON_VARIANT	EUR
716	Other arthropathies	musculoskeletal	rs505922	ABO	9	136149229	T	C	C	1.00419	0.00760556	0.989332	1.01927	0.582461	0.964187	1	361299	44077	-0.099884	2.0889e-20	COVID-19 Hospitalized	CODING_TRANSCRIPT_INTRON_VARIANT	EUR
496.21	Obstructive chronic bronchitis	respiratory	rs13179014	SPEF2	5	35693227	A	C	C	0.994132	0.0107044	0.973492	1.01521	0.582465	0.964187	1	407654	22262	-0.061249	6.1057e-07	COVID-19 Hospitalized	CODING_TRANSCRIPT_INTRON_VARIANT	EUR
1014	NA	NA	rs7671107	LOC101929161	4	25449225	G	A	A	0.971097	0.0533477	0.874687	1.07813	0.582475	0.964187	1	440633	1165	-0.064456	1.0803e-06	COVID-19 Hospitalized	INTERGENIC_VARIANT	EUR
695.9	Unspecified erythematous condition	dermatologic	rs9497053	UTRN	6	145026256	G	A	A	1.03793	0.0677246	0.908912	1.18527	0.582494	0.964187	1	439681	743	-0.064841	1.0064e-06	COVID-19 Hospitalized	CODING_TRANSCRIPT_INTRON_VARIANT	EUR
252.1	Hyperparathyroidism	endocrine/metabolic	rs10774671	OAS1	12	113357193	G	A	A	1.01179	0.0213138	0.97039	1.05495	0.582509	0.964187	1	438360	4916	0.12569	3.6032e-11	COVID-19 Critically ill	SPLICE_ACCEPTOR_VARIANT	EUR
433.3	Cerebral ischemia	circulatory system	rs76073397	MIR548H2	16	11386452	T	C	C	1.0088	0.0159437	0.977766	1.04082	0.582509	0.964187	1	398352	29533	0.14454	9.6663e-07	COVID-19 Critically ill,COVID-19 Hospitalized	INTERGENIC_VARIANT	EUR
733.2	Cyst of bone	musculoskeletal	rs3746539	PTPRT	20	40702071	G	A	A	0.964909	0.0649846	0.849515	1.09598	0.582527	0.964187	1	443198	527	0.05405	1.7723e-06	COVID-19 Hospitalized	THREE_PRIME_UTR_EXON_VARIANT	EUR
149.4	Cancer of larynx	neoplasms	rs62200027	CASC20	20	6469515	G	A	A	0.981718	0.0335664	0.91921	1.04848	0.582528	0.964187	1	442995	2157	-0.053006	3.3456e-06	COVID-19 Hospitalized,COVID-19 Critically ill	NON_CODING_TRANSCRIPT_INTRON_VARIANT	EUR
464	Acute sinusitis	respiratory	rs13179014	SPEF2	5	35693227	A	C	C	1.00567	0.0102856	0.985599	1.02615	0.582539	0.964187	1	380935	24445	-0.061249	6.1057e-07	COVID-19 Hospitalized	CODING_TRANSCRIPT_INTRON_VARIANT	EUR
259	Other endocrine disorders	endocrine/metabolic	rs10774679	OAS3	12	113374748	C	T	T	0.977128	0.0420948	0.899746	1.06116	0.582549	0.964187	1	441345	1267	0.075824	4.6954e-12	COVID-19 Hospitalized	UPSTREAM_GENE_VARIANT	EUR
818.2	Subarachnoid hemorrhage (injury)	injuries & poisonings	rs9577395	ATP11A	13	113534984	C	G	G	1.06593	0.116158	0.848897	1.33845	0.582551	0.964187	1	445505	220	0.064829	8.6068e-07	COVID-19 Hospitalized,COVID-19 Critically ill	CODING_TRANSCRIPT_INTRON_VARIANT	EUR
480.2	Viral pneumonia	respiratory	rs10774671	OAS1	12	113357193	G	A	A	0.966737	0.0615446	0.856883	1.09067	0.582553	0.964187	1	443549	575	0.12569	3.6032e-11	COVID-19 Critically ill	SPLICE_ACCEPTOR_VARIANT	EUR
165	Cancer within the respiratory system	neoplasms	rs9367106	LOC100505711	6	41483390	G	C	C	0.971443	0.0527109	0.876092	1.07717	0.582564	0.964187	1	429516	12464	0.20225	3.4038e-11	COVID-19 Hospitalized	INTERGENIC_VARIANT	EUR
706.2	Sebaceous cyst	dermatologic	rs76423999	SLC12A7	5	1098067	T	A	A	1.01027	0.0185825	0.974133	1.04774	0.582566	0.964187	1	385505	31227	0.18412	3.8813e-07	COVID-19 Critically ill	CODING_TRANSCRIPT_INTRON_VARIANT	EUR
550.4	Umbilical hernia	digestive	rs72655853	SBSPON	8	73985608	A	G	G	0.985697	0.0262105	0.936339	1.03766	0.58258	0.964187	1	424537	14311	0.22523	8.3915e-07	COVID-19 Critically ill	CODING_TRANSCRIPT_INTRON_VARIANT	EUR
281.11	Pernicious anemia	hematopoietic	rs9461128	TMEM14B	6	10753875	T	C	C	1.1184	0.2036	0.750401	1.66687	0.582583	0.964187	1	443701	1168	0.13046	3.4269e-06	COVID-19 Hospitalized	CODING_TRANSCRIPT_INTRON_VARIANT	EUR
981	Toxic effect of (non-ethyl) alcohol and petroleum and other solvents	injuries & poisonings	rs11234800	ME3	11	86479407	G	C	C	0.929167	0.133669	0.715014	1.20746	0.582585	0.964187	1	445052	240	-0.077173	3.0702e-06	COVID-19 Hospitalized	INTERGENIC_VARIANT	EUR
427.21	Atrial fibrillation	circulatory system	rs1250993	LOC101929525	10	81399565	C	G	G	1.004	0.00726576	0.989805	1.0184	0.582586	0.964187	1	367507	65638	0.12403	5.3767e-08	COVID-19 Critically ill	INTERGENIC_VARIANT	EUR
257	Testicular dysfunction	endocrine/metabolic	rs7960611	CLEC1A	12	10230416	G	A	A	0.991191	0.0160985	0.960405	1.02296	0.582588	0.964187	1	412313	23938	-0.1584	3.3086e-07	COVID-19 Critically ill	CODING_TRANSCRIPT_INTRON_VARIANT	EUR
362.5	Toxic maculopathy of retina	sense organs	rs1250993	LOC101929525	10	81399565	C	G	G	0.946288	0.100454	0.777171	1.15221	0.582601	0.964187	1	445041	275	0.12403	5.3767e-08	COVID-19 Critically ill	INTERGENIC_VARIANT	EUR
300.4	Dysthymic disorder	mental disorders	rs766826	ELF5	11	34528766	C	T	T	0.994699	0.00967188	0.97602	1.01373	0.582613	0.964187	1	396689	31211	-0.082134	1.155e-11	COVID-19 Hospitalized	CODING_TRANSCRIPT_INTRON_VARIANT	EUR
704.11	Alopecia Areata	dermatologic	rs7579014	BCL11A	2	60707894	G	A	A	1.03642	0.0650893	0.912286	1.17744	0.582617	0.964187	1	444886	566	-0.05629	1.2614e-06	COVID-19 Hospitalized	CODING_TRANSCRIPT_INTRON_VARIANT	EUR
277.7	Dysmetabolic syndrome X	endocrine/metabolic	rs147812915	KAT7	17	47858295	C	T	T	1.0383	0.0683893	0.90805	1.18723	0.58262	0.964187	1	438730	3666	0.23438	1.0943e-07	COVID-19 Critically ill	INTERGENIC_VARIANT	EUR
550.3	Femoral hernia	digestive	rs6869036	MGAT1	5	180223327	C	T	T	1.16268	0.274276	0.679197	1.99032	0.582632	0.964187	1	445132	281	0.25536	1.7578e-06	COVID-19 Critically ill	FIVE_PRIME_UTR_INTRON_VARIANT	EUR
172	Skin cancer	neoplasms	rs7089827	TFAM	10	60157611	C	T	T	0.99419	0.0106031	0.973742	1.01507	0.582634	0.964187	1	348477	78683	-0.14471	2.0338e-06	COVID-19 Critically ill	THREE_PRIME_UTR_EXON_VARIANT	EUR
366.3	Traumatic cataract	sense organs	rs67959919	LZTFL1	3	45871908	G	A	A	0.939241	0.11407	0.75107	1.17456	0.582655	0.964187	1	444378	601	0.59355	1.6043e-80	COVID-19 Critically ill	CODING_TRANSCRIPT_INTRON_VARIANT	EUR
536.7	Complications of gastrostomy, colostomy and enterostomy	digestive	rs766826	ELF5	11	34528766	C	T	T	1.03351	0.0599872	0.91887	1.16246	0.582667	0.964187	1	444306	734	-0.082134	1.155e-11	COVID-19 Hospitalized	CODING_TRANSCRIPT_INTRON_VARIANT	EUR
585.2	Renal failure NOS	genitourinary	rs9367106	LOC100505711	6	41483390	G	C	C	1.04065	0.0725183	0.902772	1.19959	0.582671	0.964187	1	432744	5945	0.20225	3.4038e-11	COVID-19 Hospitalized	INTERGENIC_VARIANT	EUR
256	Ovarian dysfunction	endocrine/metabolic	rs60305836	CDH8	16	61709381	A	C	C	0.954849	0.0840819	0.809775	1.12591	0.582672	0.964187	1	444862	703	0.086719	1.1846e-06	COVID-19 Hospitalized	CODING_TRANSCRIPT_INTRON_VARIANT	EUR
603.2	Spermatocele	genitourinary	rs78313563	ESS2	22	19136365	G	A	A	0.908874	0.173899	0.646369	1.27799	0.582694	0.964187	1	440916	2086	0.40873	6.5914e-07	COVID-19 Critically ill	UPSTREAM_GENE_VARIANT	EUR
180.1	Cervical cancer	neoplasms	rs7671107	LOC101929161	4	25449225	G	A	A	0.943969	0.104946	0.768472	1.15955	0.582703	0.964187	1	445438	300	-0.064456	1.0803e-06	COVID-19 Hospitalized	INTERGENIC_VARIANT	EUR
586	Other disorders of the kidney and ureters	genitourinary	rs11085727	TYK2	19	10466123	C	T	T	1.00548	0.00993985	0.986077	1.02526	0.582706	0.964187	1	390837	26945	0.17253	2.3333e-18	COVID-19 Critically ill,COVID-19 Hospitalized	CODING_TRANSCRIPT_INTRON_VARIANT	EUR
471	Nasal polyps	respiratory	rs9367106	LOC100505711	6	41483390	G	C	C	0.94999	0.0933773	0.791109	1.14078	0.582714	0.964187	1	438936	3821	0.20225	3.4038e-11	COVID-19 Hospitalized	INTERGENIC_VARIANT	EUR
696.4	Psoriasis	dermatologic	rs7671107	LOC101929161	4	25449225	G	A	A	1.00828	0.0150123	0.979047	1.03839	0.582726	0.964187	1	424019	15547	-0.064456	1.0803e-06	COVID-19 Hospitalized	INTERGENIC_VARIANT	EUR
251.1	Hypoglycemia	endocrine/metabolic	rs12259804	PLEKHS1	10	115573378	T	C	C	0.972262	0.0512002	0.879431	1.07489	0.582728	0.964187	1	432073	5144	-0.27547	4.8674e-08	COVID-19 Critically ill	INTERGENIC_VARIANT	EUR
420.22	Chronic pericarditis	circulatory system	rs60869999	MYO1C	17	1390948	A	T	T	0.945606	0.101802	0.774561	1.15442	0.582734	0.964187	1	445082	277	0.059541	2.9039e-06	COVID-19 Hospitalized	CODING_TRANSCRIPT_INTRON_VARIANT	EUR
747.2	Congenital anomalies of peripheral vascular system	congenital anomalies	rs62200027	CASC20	20	6469515	G	A	A	0.972396	0.0509535	0.879977	1.07452	0.582755	0.964187	1	443120	941	-0.053006	3.3456e-06	COVID-19 Hospitalized,COVID-19 Critically ill	NON_CODING_TRANSCRIPT_INTRON_VARIANT	EUR
272.13	Mixed hyperlipidemia	endocrine/metabolic	rs72711165	TMEM65	8	125336564	T	C	C	1.01425	0.0257608	0.964314	1.06678	0.582759	0.964187	1	318693	90221	0.18279	6.0907e-07	COVID-19 Hospitalized	CODING_TRANSCRIPT_INTRON_VARIANT	EUR
240	Simple and unspecified goiter	endocrine/metabolic	rs7605877	FOXI3	2	88559025	T	C	C	1.03131	0.0561252	0.923882	1.15124	0.582769	0.964187	1	442239	1586	-0.071053	3.3369e-06	COVID-19 Hospitalized	INTERGENIC_VARIANT	EUR
537.1	Lesions of stomach and duodenum	digestive	rs147812915	KAT7	17	47858295	C	T	T	0.913558	0.164576	0.661682	1.26131	0.58277	0.964187	1	444107	695	0.23438	1.0943e-07	COVID-19 Critically ill	INTERGENIC_VARIANT	EUR
427.21	Atrial fibrillation	circulatory system	rs67959919	LZTFL1	3	45871908	G	A	A	1.00655	0.0118913	0.983366	1.03029	0.582781	0.964187	1	367507	65638	0.59355	1.6043e-80	COVID-19 Critically ill	CODING_TRANSCRIPT_INTRON_VARIANT	EUR
270.33	Amyloidosis	endocrine/metabolic	rs12809318	FBRSL1	12	133140840	T	C	C	0.959339	0.0755671	0.827274	1.11249	0.582785	0.964187	1	445309	376	-0.062781	9.5289e-09	COVID-19 Hospitalized	CODING_TRANSCRIPT_INTRON_VARIANT	EUR
524	Dentofacial anomalies, including malocclusion	digestive	rs55654108	PDCL3P4	3	101425703	A	G	G	0.989299	0.0195871	0.95204	1.02802	0.582824	0.964187	1	428784	6122	-0.05662	1.0636e-06	COVID-19 Hospitalized	INTERGENIC_VARIANT	EUR
279.1	Immunity deficiency	endocrine/metabolic	rs77534576	DLX4	17	47940666	C	T	T	1.09367	0.163022	0.794552	1.5054	0.582832	0.964187	1	443900	1006	0.20794	1.7585e-10	COVID-19 Hospitalized	INTERGENIC_VARIANT	EUR
457.2	Encounter for long-term (current) use of antiplatelets/antithrombotics	circulatory system	rs8080583	KANSL1	17	44162597	C	A	A	1.02169	0.0390642	0.946382	1.10298	0.58284	0.964187	1	440095	1885	-0.12662	2.0785e-08	COVID-19 Critically ill	CODING_TRANSCRIPT_INTRON_VARIANT	EUR
378.2	Nystagmus and other irregular eye movements	sense organs	rs13179014	SPEF2	5	35693227	A	C	C	1.0307	0.0550464	0.925283	1.14812	0.582841	0.964187	1	443870	786	-0.061249	6.1057e-07	COVID-19 Hospitalized	CODING_TRANSCRIPT_INTRON_VARIANT	EUR
149	Cancer of larynx, pharynx, nasal cavities	neoplasms	rs2924480	ELF5	11	34529831	T	C	C	1.01264	0.022877	0.968242	1.05908	0.582845	0.964187	1	439050	4988	-0.11648	2.817e-07	COVID-19 Critically ill	CODING_TRANSCRIPT_INTRON_VARIANT	EUR
555.1	Regional enteritis	digestive	rs35154152	THBS3	1	155172725	T	C	C	1.02189	0.0394308	0.945892	1.104	0.582848	0.964187	1	441362	3260	-0.20528	2.3574e-11	COVID-19 Critically ill	SYNONYMOUS_VARIANT	EUR
281.1	Megaloblastic anemia	hematopoietic	rs622568	SEC61G	7	54647894	A	C	C	0.990231	0.0178739	0.956142	1.02554	0.582853	0.964187	1	424509	12012	0.11965	2.6006e-06	COVID-19 Critically ill	INTERGENIC_VARIANT	EUR
613.7	Other signs and symptoms in breast	genitourinary	rs9501257	HLA-DPB1	6	33055355	A	G	G	0.957483	0.0791076	0.819964	1.11807	0.582858	0.964187	1	442162	998	0.17269	4.1339e-08	COVID-19 Critically ill	THREE_PRIME_UTR_EXON_VARIANT	EUR
529.1	Glossitis	digestive	rs1453205	LOC101928196	2	19901073	C	T	T	0.958358	0.0774462	0.82339	1.11545	0.582862	0.964187	1	444280	353	0.096992	3.6368e-06	COVID-19 Critically ill	INTERGENIC_VARIANT	EUR
384	Other disorders of tympanic membrane	sense organs	rs60305836	CDH8	16	61709381	A	C	C	0.979174	0.0383215	0.908323	1.05555	0.582868	0.964187	1	439291	3234	0.086719	1.1846e-06	COVID-19 Hospitalized	CODING_TRANSCRIPT_INTRON_VARIANT	EUR
442	Other aneurysm	circulatory system	rs61667602	CRHR1	17	43785349	T	C	C	1.00638	0.0115831	0.983792	1.02949	0.582873	0.964187	1	412076	23017	-0.093554	9.1279e-12	COVID-19 Hospitalized	FIVE_PRIME_UTR_INTRON_VARIANT	EUR
411.2	Myocardial infarction	circulatory system	rs12567716	FOXD2	1	48197570	T	C	C	0.992935	0.0129107	0.968124	1.01838	0.582876	0.964187	1	392016	36312	-0.090753	1.4878e-06	COVID-19 Hospitalized	INTERGENIC_VARIANT	EUR
531.3	Duodenal ulcer	digestive	rs8080583	KANSL1	17	44162597	C	A	A	1.01967	0.0354676	0.951194	1.09307	0.582879	0.964187	1	440025	2270	-0.12662	2.0785e-08	COVID-19 Critically ill	CODING_TRANSCRIPT_INTRON_VARIANT	EUR
283	Acquired hemolytic anemias	hematopoietic	rs2284028	NCF4	22	37265172	A	C	C	1.18303	0.306048	0.649361	2.15528	0.582879	0.964187	1	444525	637	0.31271	4.1737e-06	COVID-19 Critically ill	CODING_TRANSCRIPT_INTRON_VARIANT	EUR
426.91	Cardiac pacemaker in situ	circulatory system	rs11702230	LOC101928126	21	35377591	C	T	T	1.00991	0.017957	0.974985	1.04609	0.582883	0.964187	1	424178	16701	0.099731	3.223e-09	COVID-19 Hospitalized	INTERGENIC_VARIANT	EUR
454	Varicose veins	circulatory system	rs3746539	PTPRT	20	40702071	G	A	A	1.00626	0.0113699	0.984087	1.02894	0.582897	0.964187	1	412624	17878	0.05405	1.7723e-06	COVID-19 Hospitalized	THREE_PRIME_UTR_EXON_VARIANT	EUR
578.9	Hemorrhage of gastrointestinal tract	digestive	rs13179014	SPEF2	5	35693227	A	C	C	0.992434	0.0138301	0.965894	1.0197	0.582898	0.964187	1	418183	12989	-0.061249	6.1057e-07	COVID-19 Hospitalized	CODING_TRANSCRIPT_INTRON_VARIANT	EUR
394.3	Aortic valve disease	circulatory system	rs9896243	NSF	17	44826056	C	G	G	1.05967	0.105541	0.861656	1.30319	0.582902	0.964187	1	445065	266	-0.13155	3.2234e-08	COVID-19 Critically ill	CODING_TRANSCRIPT_INTRON_VARIANT	EUR
614.52	Vaginitis and vulvovaginitis	genitourinary	rs60869999	MYO1C	17	1390948	A	T	T	0.982576	0.032009	0.922826	1.04619	0.582905	0.964187	1	438615	3181	0.059541	2.9039e-06	COVID-19 Hospitalized	CODING_TRANSCRIPT_INTRON_VARIANT	EUR
335	Multiple sclerosis	neurological	rs12660421	FOXP4-AS1	6	41488378	G	A	A	1.06079	0.107458	0.859329	1.30947	0.582906	0.964187	1	442366	2674	0.35506	1.1424e-09	COVID-19 Critically ill	DOWNSTREAM_GENE_VARIANT	EUR
535.1	Acute gastritis	digestive	rs2924480	ELF5	11	34529831	T	C	C	1.02288	0.0411895	0.943545	1.10888	0.582909	0.964187	1	436836	1516	-0.11648	2.817e-07	COVID-19 Critically ill	CODING_TRANSCRIPT_INTRON_VARIANT	EUR
481	Influenza	respiratory	rs7579014	BCL11A	2	60707894	G	A	A	0.987718	0.022505	0.945097	1.03226	0.582911	0.964187	1	426640	4728	-0.05629	1.2614e-06	COVID-19 Hospitalized	CODING_TRANSCRIPT_INTRON_VARIANT	EUR
721.8	Other allied disorders of spine	musculoskeletal	rs34488998	NKAIN3	8	63408372	G	A	A	0.935839	0.120759	0.738602	1.18575	0.582918	0.964187	1	439479	1087	0.1355	3.4644e-06	COVID-19 Hospitalized	CODING_TRANSCRIPT_INTRON_VARIANT	EUR
753.1	Congenital cataract and lens anomalies	congenital anomalies	rs111837807	CCHCR1	6	31121232	T	C	C	1.08345	0.145968	0.813884	1.44231	0.582921	0.964187	1	444398	290	0.20363	2.152e-11	COVID-19 Critically ill,COVID-19 Hospitalized	CODING_TRANSCRIPT_INTRON_VARIANT	EUR
368.3	Anisometropia	sense organs	rs76423999	SLC12A7	5	1098067	T	A	A	0.969805	0.0558347	0.869276	1.08196	0.582923	0.964187	1	434702	3305	0.18412	3.8813e-07	COVID-19 Critically ill	CODING_TRANSCRIPT_INTRON_VARIANT	EUR
681	Superficial cellulitis and abscess	dermatologic	rs78313563	ESS2	22	19136365	G	A	A	1.01759	0.0317567	0.956184	1.08294	0.582938	0.964187	1	330378	69347	0.40873	6.5914e-07	COVID-19 Critically ill	UPSTREAM_GENE_VARIANT	EUR
200.1	Polycythemia vera	neoplasms	rs34488998	NKAIN3	8	63408372	G	A	A	0.952356	0.0889041	0.800062	1.13364	0.582941	0.964187	1	442626	1987	0.1355	3.4644e-06	COVID-19 Hospitalized	CODING_TRANSCRIPT_INTRON_VARIANT	EUR
389.3	Degenerative and vascular disorders of ear	sense organs	rs8080583	KANSL1	17	44162597	C	A	A	0.979279	0.0381328	0.908757	1.05527	0.582945	0.964187	1	440119	1999	-0.12662	2.0785e-08	COVID-19 Critically ill	CODING_TRANSCRIPT_INTRON_VARIANT	EUR
364.5	Corneal dystrophy	sense organs	rs622568	SEC61G	7	54647894	A	C	C	0.985669	0.0262892	0.936167	1.03779	0.582946	0.964187	1	436313	5476	0.11965	2.6006e-06	COVID-19 Critically ill	INTERGENIC_VARIANT	EUR
433.1	Occlusion and stenosis of precerebral arteries	circulatory system	rs9497053	UTRN	6	145026256	G	A	A	1.0068	0.0123502	0.982726	1.03147	0.582958	0.964187	1	400518	25177	-0.064841	1.0064e-06	COVID-19 Hospitalized	CODING_TRANSCRIPT_INTRON_VARIANT	EUR
733	Other disorders of bone and cartilage	musculoskeletal	rs9896243	NSF	17	44826056	C	G	G	0.990011	0.0182855	0.955158	1.02614	0.582978	0.964187	1	419369	9504	-0.13155	3.2234e-08	COVID-19 Critically ill	CODING_TRANSCRIPT_INTRON_VARIANT	EUR
327.41	Organic or persistent insomnia	neurological	rs11702230	LOC101928126	21	35377591	C	T	T	1.01855	0.0334835	0.953856	1.08764	0.582979	0.964187	1	435108	4538	0.099731	3.223e-09	COVID-19 Hospitalized	INTERGENIC_VARIANT	EUR
293.1	Swelling, mass, or lump in head and neck [Space-occupying lesion, intracranial NOS]	mental disorders	rs505922	ABO	9	136149229	T	C	C	0.991036	0.0163997	0.959688	1.02341	0.582981	0.964187	1	422453	8590	-0.099884	2.0889e-20	COVID-19 Hospitalized	CODING_TRANSCRIPT_INTRON_VARIANT	EUR
519.8	Other diseases of respiratory system, NEC	respiratory	rs9497053	UTRN	6	145026256	G	A	A	0.983739	0.0298606	0.927817	1.04303	0.582983	0.964187	1	430719	4060	-0.064841	1.0064e-06	COVID-19 Hospitalized	CODING_TRANSCRIPT_INTRON_VARIANT	EUR
729.1	Rheumatism, unspecified and fibrositis	musculoskeletal	rs75505823	LRP1	12	57540956	G	T	T	0.953809	0.0861384	0.805638	1.12923	0.582987	0.964187	1	443415	1694	-0.20852	3.0745e-06	COVID-19 Critically ill	CODING_TRANSCRIPT_INTRON_VARIANT	EUR
340.1	Migrain with aura	neurological	rs721917	SFTPD	10	81706324	A	G	G	1.01268	0.0229517	0.968135	1.05928	0.582988	0.964187	1	436769	4025	0.055247	2.0819e-07	COVID-19 Hospitalized	SYNONYMOUS_VARIANT	EUR
250.21	Type 2 diabetes with ketoacidosis	endocrine/metabolic	rs2284028	NCF4	22	37265172	A	C	C	1.13975	0.238252	0.714509	1.81806	0.582991	0.964187	1	443649	1079	0.31271	4.1737e-06	COVID-19 Critically ill	CODING_TRANSCRIPT_INTRON_VARIANT	EUR
418	Nonspecific chest pain	circulatory system	rs35705950	MUC5B	11	1241221	G	T	T	0.995649	0.00794245	0.98027	1.01127	0.582993	0.964187	1	266566	122414	-0.11177	1.2224e-08	COVID-19 Hospitalized,COVID-19 Critically ill	UPSTREAM_GENE_VARIANT	EUR
008.5	Bacterial enteritis	infectious diseases	rs766826	ELF5	11	34528766	C	T	T	0.987461	0.0229847	0.943964	1.03296	0.58301	0.964201	1	435593	5136	-0.082134	1.155e-11	COVID-19 Hospitalized	CODING_TRANSCRIPT_INTRON_VARIANT	EUR
465.4	Acute laryngitis and tracheitis	respiratory	rs10774671	OAS1	12	113357193	G	A	A	1.03344	0.0599187	0.91893	1.16222	0.583034	0.964213	1	441661	617	0.12569	3.6032e-11	COVID-19 Critically ill	SPLICE_ACCEPTOR_VARIANT	EUR
368.5	Color vision deficiencies	sense organs	rs77534576	DLX4	17	47940666	C	T	T	0.820095	0.361293	0.403953	1.66494	0.583034	0.964213	1	444945	260	0.20794	1.7585e-10	COVID-19 Hospitalized	INTERGENIC_VARIANT	EUR
414.2	ASCVD	circulatory system	rs9461128	TMEM14B	6	10753875	T	C	C	1.06594	0.116324	0.848626	1.3389	0.58305	0.964225	1	437950	3831	0.13046	3.4269e-06	COVID-19 Hospitalized	CODING_TRANSCRIPT_INTRON_VARIANT	EUR
627.1	Postmenopausal bleeding	genitourinary	rs2284028	NCF4	22	37265172	A	C	C	1.13128	0.224728	0.728253	1.75736	0.583077	0.964235	1	443746	1361	0.31271	4.1737e-06	COVID-19 Critically ill	CODING_TRANSCRIPT_INTRON_VARIANT	EUR
857	Mechanical complication of unspecified genitourinary device, implant, and graft	injuries & poisonings	rs9367106	LOC100505711	6	41483390	G	C	C	1.06453	0.113921	0.851504	1.33084	0.583083	0.964235	1	439660	2389	0.20225	3.4038e-11	COVID-19 Hospitalized	INTERGENIC_VARIANT	EUR
433.8	Late effects of cerebrovascular disease	circulatory system	rs60869999	MYO1C	17	1390948	A	T	T	1.00814	0.0147711	0.979372	1.03775	0.583101	0.964235	1	423281	13478	0.059541	2.9039e-06	COVID-19 Hospitalized	CODING_TRANSCRIPT_INTRON_VARIANT	EUR
110	Dermatophytosis / Dermatomycosis	infectious diseases	rs766826	ELF5	11	34528766	C	T	T	1.00341	0.00620227	0.991286	1.01568	0.583124	0.964235	1	305160	93246	-0.082134	1.155e-11	COVID-19 Hospitalized	CODING_TRANSCRIPT_INTRON_VARIANT	EUR
446.9	Arteritis NOS	circulatory system	rs72655853	SBSPON	8	73985608	A	G	G	1.0628	0.110973	0.855045	1.32102	0.58314	0.964235	1	444276	718	0.22523	8.3915e-07	COVID-19 Critically ill	CODING_TRANSCRIPT_INTRON_VARIANT	EUR
353.1	Nerve plexus lesions	neurological	rs62200027	CASC20	20	6469515	G	A	A	0.975486	0.0452248	0.892741	1.0659	0.583142	0.964235	1	443148	1189	-0.053006	3.3456e-06	COVID-19 Hospitalized,COVID-19 Critically ill	NON_CODING_TRANSCRIPT_INTRON_VARIANT	EUR
452.2	Deep vein thrombosis [DVT]	circulatory system	rs10774679	OAS3	12	113374748	C	T	T	0.992831	0.0131094	0.967647	1.01867	0.583147	0.964235	1	425877	13567	0.075824	4.6954e-12	COVID-19 Hospitalized	UPSTREAM_GENE_VARIANT	EUR
1012	NA	NA	rs6869036	MGAT1	5	180223327	C	T	T	1.09377	0.16333	0.794145	1.50645	0.583155	0.964235	1	442839	824	0.25536	1.7578e-06	COVID-19 Critically ill	FIVE_PRIME_UTR_INTRON_VARIANT	EUR
599.8	Other symptoms involving urinary system	genitourinary	rs76073397	MIR548H2	16	11386452	T	C	C	0.98379	0.0297796	0.928013	1.04292	0.583156	0.964235	1	421469	7939	0.14454	9.6663e-07	COVID-19 Critically ill,COVID-19 Hospitalized	INTERGENIC_VARIANT	EUR
440.2	Atherosclerosis of the extremities	circulatory system	rs467843	TRAPPC13	5	64945715	A	G	G	1.00745	0.0135323	0.981084	1.03453	0.583164	0.964235	1	419620	14098	-0.089724	1.7259e-06	COVID-19 Critically ill	CODING_TRANSCRIPT_INTRON_VARIANT	EUR
475.9	Postnasal drip	respiratory	rs12259804	PLEKHS1	10	115573378	T	C	C	1.05521	0.0979242	0.870932	1.27847	0.583171	0.964235	1	439426	1329	-0.27547	4.8674e-08	COVID-19 Critically ill	INTERGENIC_VARIANT	EUR
227.1	Benign neoplasm of adrenal gland	neoplasms	rs721917	SFTPD	10	81706324	A	G	G	0.984026	0.0293437	0.929029	1.04228	0.583172	0.964235	1	441552	2416	0.055247	2.0819e-07	COVID-19 Hospitalized	SYNONYMOUS_VARIANT	EUR
277.7	Dysmetabolic syndrome X	endocrine/metabolic	rs9896243	NSF	17	44826056	C	G	G	0.98414	0.029135	0.929516	1.04197	0.583186	0.964235	1	438730	3666	-0.13155	3.2234e-08	COVID-19 Critically ill	CODING_TRANSCRIPT_INTRON_VARIANT	EUR
362.9	Retinal edema	sense organs	rs9367106	LOC100505711	6	41483390	G	C	C	0.956126	0.0817623	0.814552	1.12231	0.583187	0.964235	1	435938	5057	0.20225	3.4038e-11	COVID-19 Hospitalized	INTERGENIC_VARIANT	EUR
871.3	Open wound of foot except toe(s) alone	injuries & poisonings	rs67959919	LZTFL1	3	45871908	G	A	A	1.02295	0.0413525	0.943311	1.10931	0.583209	0.964235	1	435118	4260	0.59355	1.6043e-80	COVID-19 Critically ill	CODING_TRANSCRIPT_INTRON_VARIANT	EUR
253.7	Other disorders of neurohypophysis	endocrine/metabolic	rs1405655	NR1H2	19	50882619	T	C	C	0.965462	0.0640581	0.851547	1.09462	0.583211	0.964235	1	444099	605	0.075181	1.1208e-11	COVID-19 Hospitalized,COVID-19 Critically ill	CODING_TRANSCRIPT_INTRON_VARIANT	EUR
772.6	Facial weakness	symptoms	rs55654108	PDCL3P4	3	101425703	A	G	G	1.02976	0.0534385	0.927357	1.14346	0.583221	0.964235	1	442219	803	-0.05662	1.0636e-06	COVID-19 Hospitalized	INTERGENIC_VARIANT	EUR
695.21	Dermatitis herpetiformis	dermatologic	rs766826	ELF5	11	34528766	C	T	T	1.05098	0.0906273	0.87994	1.25527	0.583234	0.964235	1	445220	321	-0.082134	1.155e-11	COVID-19 Hospitalized	CODING_TRANSCRIPT_INTRON_VARIANT	EUR
961.1	Poisoning/allergy of sulfonamides	injuries & poisonings	rs8052423	SLC22A31	16	89269178	G	T	T	0.937938	0.116779	0.746056	1.17917	0.583241	0.964235	1	444362	327	0.13037	1.0019e-06	COVID-19 Critically ill	UPSTREAM_GENE_VARIANT	EUR
224.1	Benign neoplasm of eye, uveal	neoplasms	rs915823	TMPRSS2	21	42851454	A	C	C	0.992156	0.014353	0.964634	1.02046	0.583247	0.964235	1	419664	17491	-0.066039	1.6687e-06	COVID-19 Hospitalized	CODING_TRANSCRIPT_INTRON_VARIANT	EUR
728	Disorders of muscle, ligament, and fascia	musculoskeletal	rs2277732	DPP9	19	4723670	C	A	A	0.976437	0.0434622	0.896704	1.06326	0.583259	0.964235	1	440748	1393	0.11697	6.1912e-22	COVID-19 Hospitalized,COVID-19 Critically ill	FIVE_PRIME_UTR_INTRON_VARIANT	EUR
315.2	Speech and language disorder	mental disorders	rs76073397	MIR548H2	16	11386452	T	C	C	1.07062	0.124376	0.839007	1.36617	0.583263	0.964235	1	444577	428	0.14454	9.6663e-07	COVID-19 Critically ill,COVID-19 Hospitalized	INTERGENIC_VARIANT	EUR
270.2	Disorders of amino-acid metabolism	endocrine/metabolic	rs6869036	MGAT1	5	180223327	C	T	T	1.05657	0.10031	0.867994	1.28613	0.583264	0.964235	1	439545	2287	0.25536	1.7578e-06	COVID-19 Critically ill	FIVE_PRIME_UTR_INTRON_VARIANT	EUR
386.2	Peripheral or central vertigo	sense organs	rs2924480	ELF5	11	34529831	T	C	C	1.00818	0.0148514	0.979258	1.03796	0.583268	0.964235	1	419055	12066	-0.11648	2.817e-07	COVID-19 Critically ill	CODING_TRANSCRIPT_INTRON_VARIANT	EUR
742.2	Pathological, developmental or recurrent dislocation	musculoskeletal	rs55654108	PDCL3P4	3	101425703	A	G	G	0.974844	0.0464403	0.890031	1.06774	0.583269	0.964235	1	442995	1081	-0.05662	1.0636e-06	COVID-19 Hospitalized	INTERGENIC_VARIANT	EUR
571.51	Cirrhosis of liver without mention of alcohol	digestive	rs35154152	THBS3	1	155172725	T	C	C	1.01149	0.0208207	0.971042	1.05362	0.583285	0.964246	1	429859	12153	-0.20528	2.3574e-11	COVID-19 Critically ill	SYNONYMOUS_VARIANT	EUR
356	Hereditary and idiopathic peripheral neuropathy	neurological	rs495828	ABO	9	136154867	G	T	T	1.00529	0.00962444	0.986508	1.02444	0.583303	0.964246	1	384129	34869	-0.13432	6.5649e-10	COVID-19 Critically ill	UPSTREAM_GENE_VARIANT	EUR
735.2	Acquired toe deformities	musculoskeletal	rs1453205	LOC101928196	2	19901073	C	T	T	0.995405	0.0083956	0.97916	1.01192	0.58332	0.964246	1	392923	33040	0.096992	3.6368e-06	COVID-19 Critically ill	INTERGENIC_VARIANT	EUR
289.3	Personal history of diseases of blood and blood-forming organs	hematopoietic	rs147812915	KAT7	17	47858295	C	T	T	0.862285	0.270126	0.507831	1.46414	0.583336	0.964246	1	444357	268	0.23438	1.0943e-07	COVID-19 Critically ill	INTERGENIC_VARIANT	EUR
626.13	Irregular menstrual cycle	genitourinary	rs67579710	THBS3	1	155173527	G	A	A	0.965812	0.0634216	0.852919	1.09365	0.583352	0.964246	1	442421	1354	-0.10348	1.0252e-09	COVID-19 Hospitalized	CODING_TRANSCRIPT_INTRON_VARIANT	EUR
586.2	Cyst of kidney, acquired	genitourinary	rs7579014	BCL11A	2	60707894	G	A	A	1.00905	0.016427	0.97708	1.04207	0.583356	0.964246	1	423230	9035	-0.05629	1.2614e-06	COVID-19 Hospitalized	CODING_TRANSCRIPT_INTRON_VARIANT	EUR
070.3	Viral hepatitis C	infectious diseases	rs10129899	LINC00637	14	104330432	C	A	A	0.993835	0.0112755	0.972112	1.01604	0.58337	0.964246	1	423756	18968	-0.057002	2.1916e-06	COVID-19 Hospitalized	INTERGENIC_VARIANT	EUR
580.1	Glomerulonephritis	genitourinary	rs7671107	LOC101929161	4	25449225	G	A	A	0.971072	0.0535214	0.874367	1.07847	0.583374	0.964246	1	443657	1156	-0.064456	1.0803e-06	COVID-19 Hospitalized	INTERGENIC_VARIANT	EUR
503	Pulmonary congestion and hypostasis	respiratory	rs5023077	FBRSL1	12	133141973	T	C	C	0.982157	0.0328268	0.920955	1.04743	0.583374	0.964246	1	437160	1991	-0.090901	1.5172e-06	COVID-19 Critically ill	CODING_TRANSCRIPT_INTRON_VARIANT	EUR
153.3	Malignant neoplasm of rectum, rectosigmoid junction, and anus	neoplasms	rs11234800	ME3	11	86479407	G	C	C	0.979946	0.0369363	0.911511	1.05352	0.583376	0.964246	1	441430	3037	-0.077173	3.0702e-06	COVID-19 Hospitalized	INTERGENIC_VARIANT	EUR
782.6	Pallor and flushing	symptoms	rs12809318	FBRSL1	12	133140840	T	C	C	1.03173	0.0569536	0.922756	1.15357	0.583381	0.964246	1	442930	661	-0.062781	9.5289e-09	COVID-19 Hospitalized	CODING_TRANSCRIPT_INTRON_VARIANT	EUR
290.12	Dementia with cerebral degenerations	mental disorders	rs117169628	SLC22A31	16	89262657	G	A	A	1.02941	0.0528491	0.928117	1.14176	0.583385	0.964246	1	443105	1538	0.081201	5.77e-07	COVID-19 Hospitalized	SYNONYMOUS_VARIANT	EUR
389.4	Tinnitus	sense organs	rs9577395	ATP11A	13	113534984	C	G	G	1.004	0.00727406	0.989785	1.01841	0.583387	0.964246	1	313068	71941	0.064829	8.6068e-07	COVID-19 Hospitalized,COVID-19 Critically ill	CODING_TRANSCRIPT_INTRON_VARIANT	EUR
536	Disorders of function of stomach	digestive	rs34488998	NKAIN3	8	63408372	G	A	A	0.980311	0.0362589	0.913062	1.05251	0.583395	0.964246	1	416688	11817	0.1355	3.4644e-06	COVID-19 Hospitalized	CODING_TRANSCRIPT_INTRON_VARIANT	EUR
357	Inflammatory and toxic neuropathy	neurological	rs622568	SEC61G	7	54647894	A	C	C	0.990104	0.018134	0.955532	1.02593	0.583404	0.964247	1	418887	11712	0.11965	2.6006e-06	COVID-19 Critically ill	INTERGENIC_VARIANT	EUR
112.3	Candidiasis of skin and nails	infectious diseases	rs111837807	CCHCR1	6	31121232	T	C	C	1.05486	0.0973846	0.871564	1.2767	0.583425	0.964265	1	442172	658	0.20363	2.152e-11	COVID-19 Critically ill,COVID-19 Hospitalized	CODING_TRANSCRIPT_INTRON_VARIANT	EUR
189	Cancer of urinary organs (incl. kidney and bladder)	neoplasms	rs1453205	LOC101928196	2	19901073	C	T	T	0.993559	0.0117828	0.970877	1.01677	0.583432	0.964265	1	425545	16135	0.096992	3.6368e-06	COVID-19 Critically ill	INTERGENIC_VARIANT	EUR
701	Other hypertrophic and atrophic conditions of skin	dermatologic	rs12660421	FOXP4-AS1	6	41488378	G	A	A	1.01681	0.0304054	0.957988	1.07925	0.583444	0.964271	1	357360	39163	0.35506	1.1424e-09	COVID-19 Critically ill	DOWNSTREAM_GENE_VARIANT	EUR
735.2	Acquired toe deformities	musculoskeletal	rs12660421	FOXP4-AS1	6	41488378	G	A	A	1.01809	0.0326868	0.954907	1.08544	0.583459	0.964282	1	392923	33040	0.35506	1.1424e-09	COVID-19 Critically ill	DOWNSTREAM_GENE_VARIANT	EUR
782.3	Edema	symptoms	rs6869036	MGAT1	5	180223327	C	T	T	1.01212	0.0219656	0.969468	1.05664	0.583469	0.964284	1	343528	59597	0.25536	1.7578e-06	COVID-19 Critically ill	FIVE_PRIME_UTR_INTRON_VARIANT	EUR
130.1	Lyme disease	infectious diseases	rs9896243	NSF	17	44826056	C	G	G	1.02978	0.0535256	0.927225	1.14369	0.583478	0.964285	1	443032	1060	-0.13155	3.2234e-08	COVID-19 Critically ill	CODING_TRANSCRIPT_INTRON_VARIANT	EUR
530.12	Ulcer of esophagus	digestive	rs721917	SFTPD	10	81706324	A	G	G	0.984479	0.0285298	0.930941	1.0411	0.583495	0.964299	1	439761	2554	0.055247	2.0819e-07	COVID-19 Hospitalized	SYNONYMOUS_VARIANT	EUR
523.3	Periodontitis (acute or chronic)	digestive	rs67959919	LZTFL1	3	45871908	G	A	A	0.991589	0.0154072	0.962093	1.02199	0.583538	0.964344	1	393257	33759	0.59355	1.6043e-80	COVID-19 Critically ill	CODING_TRANSCRIPT_INTRON_VARIANT	EUR
851	Complications of transplants and reattached limbs	injuries & poisonings	rs72711165	TMEM65	8	125336564	T	C	C	1.06018	0.106599	0.860286	1.30652	0.583544	0.964344	1	435855	3869	0.18279	6.0907e-07	COVID-19 Hospitalized	CODING_TRANSCRIPT_INTRON_VARIANT	EUR
228	Hemangioma and lymphangioma, any site	neoplasms	rs1250993	LOC101929525	10	81399565	C	G	G	1.00996	0.0180844	0.974792	1.0464	0.583548	0.964344	1	418435	8468	0.12403	5.3767e-08	COVID-19 Critically ill	INTERGENIC_VARIANT	EUR
750.21	Congenital anomalies of intestine	congenital anomalies	rs732990	CIB4	2	26842146	C	G	G	1.04654	0.0829898	0.889437	1.23139	0.58359	0.9644	1	443687	307	0.056389	5.6358e-07	COVID-19 Hospitalized	CODING_TRANSCRIPT_INTRON_VARIANT	EUR
090	Sexually transmitted infections (not HIV or hepatitis)	infectious diseases	rs67579710	THBS3	1	155173527	G	A	A	1.02273	0.0410132	0.943739	1.10834	0.583626	0.964422	1	437975	3030	-0.10348	1.0252e-09	COVID-19 Hospitalized	CODING_TRANSCRIPT_INTRON_VARIANT	EUR
275.53	Disorders of phosphorus metabolism	endocrine/metabolic	rs467843	TRAPPC13	5	64945715	A	G	G	0.98296	0.0313589	0.924364	1.04527	0.583636	0.964422	1	438251	2516	-0.089724	1.7259e-06	COVID-19 Critically ill	CODING_TRANSCRIPT_INTRON_VARIANT	EUR
528.11	Stomatitis and mucositis (ulcerative)	digestive	rs61667602	CRHR1	17	43785349	T	C	C	0.940324	0.112271	0.754592	1.17177	0.583651	0.964422	1	444515	236	-0.093554	9.1279e-12	COVID-19 Hospitalized	FIVE_PRIME_UTR_INTRON_VARIANT	EUR
594.8	Renal colic	genitourinary	rs111783124	LOC101928126	21	35362848	G	A	A	1.03374	0.0605418	0.918072	1.16397	0.583654	0.964422	1	440535	1215	0.13532	2.1558e-07	COVID-19 Critically ill	INTERGENIC_VARIANT	EUR
255.21	Glucocorticoid deficiency	endocrine/metabolic	rs9461128	TMEM14B	6	10753875	T	C	C	1.11573	0.199811	0.754187	1.65058	0.583657	0.964422	1	443705	1185	0.13046	3.4269e-06	COVID-19 Hospitalized	CODING_TRANSCRIPT_INTRON_VARIANT	EUR
287	Purpura and other hemorrhagic conditions	hematopoietic	rs7960611	CLEC1A	12	10230416	G	A	A	1.00989	0.0179634	0.974956	1.04608	0.583661	0.964422	1	410586	19146	-0.1584	3.3086e-07	COVID-19 Critically ill	CODING_TRANSCRIPT_INTRON_VARIANT	EUR
601.1	Prostatitis	genitourinary	rs13179014	SPEF2	5	35693227	A	C	C	1.00836	0.0151824	0.978792	1.03881	0.583668	0.964422	1	423290	10672	-0.061249	6.1057e-07	COVID-19 Hospitalized	CODING_TRANSCRIPT_INTRON_VARIANT	EUR
368.1	Amblyopia	sense organs	rs12259804	PLEKHS1	10	115573378	T	C	C	0.974446	0.047236	0.888281	1.06897	0.583678	0.964422	1	436041	6052	-0.27547	4.8674e-08	COVID-19 Critically ill	INTERGENIC_VARIANT	EUR
513.3	Hypoventilation	respiratory	rs2924480	ELF5	11	34529831	T	C	C	0.984962	0.0276493	0.933006	1.03981	0.583683	0.964422	1	434569	3404	-0.11648	2.817e-07	COVID-19 Critically ill	CODING_TRANSCRIPT_INTRON_VARIANT	EUR
694	Dyschromia and Vitiligo	dermatologic	rs721917	SFTPD	10	81706324	A	G	G	0.993101	0.0126322	0.968815	1.018	0.583689	0.964422	1	407328	13381	0.055247	2.0819e-07	COVID-19 Hospitalized	SYNONYMOUS_VARIANT	EUR
586.3	Vascular disorders of kidney/hypertrophy	genitourinary	rs60869999	MYO1C	17	1390948	A	T	T	1.05535	0.0983284	0.870365	1.27966	0.583739	0.964483	1	445012	289	0.059541	2.9039e-06	COVID-19 Hospitalized	CODING_TRANSCRIPT_INTRON_VARIANT	EUR
368.2	Diplopia and disorders of binocular vision	sense organs	rs35705950	MUC5B	11	1241221	G	T	T	0.986667	0.0244986	0.94041	1.0352	0.583753	0.964483	1	427274	8878	-0.11177	1.2224e-08	COVID-19 Hospitalized,COVID-19 Critically ill	UPSTREAM_GENE_VARIANT	EUR
626.12	Excessive or frequent menstruation	genitourinary	rs12567716	FOXD2	1	48197570	T	C	C	0.972745	0.0504356	0.881187	1.07382	0.583759	0.964483	1	441962	2405	-0.090753	1.4878e-06	COVID-19 Hospitalized	INTERGENIC_VARIANT	EUR
733.8	Malunion and nonunion of fracture	musculoskeletal	rs7560588	BCL11A	2	60727416	G	A	A	0.98033	0.0362578	0.913082	1.05253	0.583761	0.964483	1	440931	2249	-0.12371	2.3396e-07	COVID-19 Critically ill	CODING_TRANSCRIPT_INTRON_VARIANT	EUR
536.3	Gastroparesis	digestive	rs12567716	FOXD2	1	48197570	T	C	C	0.97487	0.0464529	0.890033	1.06779	0.583773	0.964483	1	441291	2559	-0.090753	1.4878e-06	COVID-19 Hospitalized	INTERGENIC_VARIANT	EUR
251	Other disorders of pancreatic internal secretion	endocrine/metabolic	rs4830964	.	23	15515319	C	G	G	0.962935	0.0689394	0.841232	1.10225	0.583788	0.964483	1	445055	278	0.046578	2.9701e-06	COVID-19 Hospitalized	SEQUENCE_VARIANT	EUR
571.5	Other chronic nonalcoholic liver disease	digestive	rs4830964	.	23	15515319	C	G	G	1.00399	0.00727725	0.989776	1.01842	0.583839	0.964483	1	402429	26311	0.046578	2.9701e-06	COVID-19 Hospitalized	SEQUENCE_VARIANT	EUR
110	Dermatophytosis / Dermatomycosis	infectious diseases	rs147812915	KAT7	17	47858295	C	T	T	1.0087	0.015811	0.977919	1.04045	0.583841	0.964483	1	305160	93246	0.23438	1.0943e-07	COVID-19 Critically ill	INTERGENIC_VARIANT	EUR
270.34	Alpha-1-antitrypsin deficiency	endocrine/metabolic	rs12660421	FOXP4-AS1	6	41488378	G	A	A	0.785016	0.441881	0.330178	1.86641	0.583846	0.964483	1	445687	217	0.35506	1.1424e-09	COVID-19 Critically ill	DOWNSTREAM_GENE_VARIANT	EUR
530.5	Disorders of esophageal motility	digestive	rs3746539	PTPRT	20	40702071	G	A	A	1.0186	0.0336373	0.953608	1.08801	0.583856	0.964483	1	441215	1957	0.05405	1.7723e-06	COVID-19 Hospitalized	THREE_PRIME_UTR_EXON_VARIANT	EUR
306	Other mental disorder	mental disorders	rs76423999	SLC12A7	5	1098067	T	A	A	1.01022	0.0185701	0.974115	1.04767	0.583882	0.964483	1	373804	31621	0.18412	3.8813e-07	COVID-19 Critically ill	CODING_TRANSCRIPT_INTRON_VARIANT	EUR
384.4	Perforation of tympanic membrane	sense organs	rs12259804	PLEKHS1	10	115573378	T	C	C	1.03789	0.0679025	0.908559	1.18563	0.583887	0.964483	1	440653	2765	-0.27547	4.8674e-08	COVID-19 Critically ill	INTERGENIC_VARIANT	EUR
227.2	Benign neoplasm of parathyroid gland	neoplasms	rs117169628	SLC22A31	16	89262657	G	A	A	0.950859	0.0919987	0.793975	1.13874	0.583888	0.964483	1	444921	538	0.081201	5.77e-07	COVID-19 Hospitalized	SYNONYMOUS_VARIANT	EUR
980	Encounter for long-term (current) use of antibiotics	infectious diseases	rs11085727	TYK2	19	10466123	C	T	T	1.01733	0.0313769	0.956655	1.08186	0.58389	0.964483	1	440025	2493	0.17253	2.3333e-18	COVID-19 Critically ill,COVID-19 Hospitalized	CODING_TRANSCRIPT_INTRON_VARIANT	EUR
496.3	Bronchiectasis	respiratory	rs1878527	ANKRD30BL	2	133056313	T	C	C	1.02529	0.0455972	0.937634	1.12114	0.583897	0.964483	1	442363	1671	-0.077457	2.0215e-06	COVID-19 Hospitalized	INTERGENIC_VARIANT	EUR
790	Nonspecific findings on examination of blood	symptoms	rs1453205	LOC101928196	2	19901073	C	T	T	0.97887	0.0389932	0.906847	1.05661	0.583903	0.964483	1	438831	1399	0.096992	3.6368e-06	COVID-19 Critically ill	INTERGENIC_VARIANT	EUR
510.2	Lung transplant	respiratory	rs6869036	MGAT1	5	180223327	C	T	T	0.819804	0.362777	0.402637	1.66919	0.583903	0.964483	1	445405	218	0.25536	1.7578e-06	COVID-19 Critically ill	FIVE_PRIME_UTR_INTRON_VARIANT	EUR
270	Disorders of protein plasma/amino-acid transport and metabolism	endocrine/metabolic	rs67579710	THBS3	1	155173527	G	A	A	1.01453	0.0263475	0.963474	1.0683	0.583904	0.964483	1	430404	7471	-0.10348	1.0252e-09	COVID-19 Hospitalized	CODING_TRANSCRIPT_INTRON_VARIANT	EUR
385.3	Cholesteatoma	sense organs	rs67959919	LZTFL1	3	45871908	G	A	A	1.04002	0.0716459	0.903767	1.19681	0.583907	0.964483	1	443718	1403	0.59355	1.6043e-80	COVID-19 Critically ill	CODING_TRANSCRIPT_INTRON_VARIANT	EUR
386.2	Peripheral or central vertigo	sense organs	rs9461128	TMEM14B	6	10753875	T	C	C	0.964231	0.0665064	0.84639	1.09848	0.583909	0.964483	1	419055	12066	0.13046	3.4269e-06	COVID-19 Hospitalized	CODING_TRANSCRIPT_INTRON_VARIANT	EUR
525	Other diseases of the teeth and supporting structures	digestive	rs505922	ABO	9	136149229	T	C	C	1.00326	0.00594223	0.991643	1.01501	0.583917	0.964483	1	337727	80221	-0.099884	2.0889e-20	COVID-19 Hospitalized	CODING_TRANSCRIPT_INTRON_VARIANT	EUR
964	Poisoning by agents primarily affecting blood constituents	injuries & poisonings	rs4830964	.	23	15515319	C	G	G	0.98203	0.0331097	0.920326	1.04787	0.58392	0.964483	1	441680	1181	0.046578	2.9701e-06	COVID-19 Hospitalized	SEQUENCE_VARIANT	EUR
261.4	Vitamin D deficiency	endocrine/metabolic	rs78313563	ESS2	22	19136365	G	A	A	1.01785	0.032298	0.95541	1.08436	0.583927	0.964483	1	344899	65995	0.40873	6.5914e-07	COVID-19 Critically ill	UPSTREAM_GENE_VARIANT	EUR
528.11	Stomatitis and mucositis (ulcerative)	digestive	rs67959919	LZTFL1	3	45871908	G	A	A	0.903907	0.184476	0.629647	1.29763	0.58393	0.964483	1	444515	236	0.59355	1.6043e-80	COVID-19 Critically ill	CODING_TRANSCRIPT_INTRON_VARIANT	EUR
216.1	Screening for malignant neoplasms of the skin	neoplasms	rs72711165	TMEM65	8	125336564	T	C	C	0.966683	0.0618755	0.856279	1.09132	0.583948	0.964498	1	411629	12641	0.18279	6.0907e-07	COVID-19 Hospitalized	CODING_TRANSCRIPT_INTRON_VARIANT	EUR
290.3	Other persistent mental disorders due to conditions classified elsewhere	mental disorders	rs10774679	OAS3	12	113374748	C	T	T	1.00633	0.0115304	0.983847	1.02934	0.583968	0.964507	1	417286	17744	0.075824	4.6954e-12	COVID-19 Hospitalized	UPSTREAM_GENE_VARIANT	EUR
260.6	Anorexia	endocrine/metabolic	rs4830964	.	23	15515319	C	G	G	0.984818	0.027938	0.932342	1.04025	0.583975	0.964507	1	439032	1691	0.046578	2.9701e-06	COVID-19 Hospitalized	SEQUENCE_VARIANT	EUR
605	Erectile dysfunction [ED]	genitourinary	rs13179014	SPEF2	5	35693227	A	C	C	0.996884	0.00569888	0.985811	1.00808	0.583979	0.964507	1	306593	104921	-0.061249	6.1057e-07	COVID-19 Hospitalized	CODING_TRANSCRIPT_INTRON_VARIANT	EUR
818	Intracranial hemorrhage (injury)	injuries & poisonings	rs76423999	SLC12A7	5	1098067	T	A	A	0.964058	0.0668528	0.845664	1.09903	0.584011	0.964532	1	442239	2316	0.18412	3.8813e-07	COVID-19 Critically ill	CODING_TRANSCRIPT_INTRON_VARIANT	EUR
609	Male infertility and abnormal spermatozoa	genitourinary	rs76423999	SLC12A7	5	1098067	T	A	A	0.964729	0.0655825	0.848362	1.09706	0.584015	0.964532	1	440252	2411	0.18412	3.8813e-07	COVID-19 Critically ill	CODING_TRANSCRIPT_INTRON_VARIANT	EUR
716.1	Unspecified polyarthropathy or polyarthritis	musculoskeletal	rs9577395	ATP11A	13	113534984	C	G	G	0.971341	0.0531089	0.875317	1.0779	0.584025	0.964532	1	443509	1110	0.064829	8.6068e-07	COVID-19 Hospitalized,COVID-19 Critically ill	CODING_TRANSCRIPT_INTRON_VARIANT	EUR
250	Diabetes mellitus	endocrine/metabolic	rs10086829	COL14A1	8	121149129	G	A	A	1.0032	0.00583624	0.99179	1.01474	0.584028	0.964532	1	278599	148675	-0.097352	3.8599e-06	COVID-19 Critically ill	FIVE_PRIME_UTR_INTRON_VARIANT	EUR
427.22	Atrial flutter	circulatory system	rs7560588	BCL11A	2	60727416	G	A	A	0.993418	0.0120626	0.970207	1.01718	0.584057	0.964555	1	414638	21494	-0.12371	2.3396e-07	COVID-19 Critically ill	CODING_TRANSCRIPT_INTRON_VARIANT	EUR
433	Cerebrovascular disease	circulatory system	rs12660421	FOXP4-AS1	6	41488378	G	A	A	0.986315	0.0251706	0.938838	1.03619	0.584077	0.964555	1	351419	65368	0.35506	1.1424e-09	COVID-19 Critically ill	DOWNSTREAM_GENE_VARIANT	EUR
480.3	Pneumonia due to fungus (mycoses)	respiratory	rs1405655	NR1H2	19	50882619	T	C	C	0.97452	0.0471478	0.888502	1.06887	0.584079	0.964555	1	441836	1118	0.075181	1.1208e-11	COVID-19 Hospitalized,COVID-19 Critically ill	CODING_TRANSCRIPT_INTRON_VARIANT	EUR
201	Hodgkin's disease	neoplasms	rs721917	SFTPD	10	81706324	A	G	G	0.974298	0.0475665	0.887571	1.0695	0.584099	0.964555	1	444381	921	0.055247	2.0819e-07	COVID-19 Hospitalized	SYNONYMOUS_VARIANT	EUR
250.6	Polyneuropathy in diabetes	endocrine/metabolic	rs9577395	ATP11A	13	113534984	C	G	G	0.992696	0.0133915	0.96698	1.0191	0.584099	0.964555	1	416664	18063	0.064829	8.6068e-07	COVID-19 Hospitalized,COVID-19 Critically ill	CODING_TRANSCRIPT_INTRON_VARIANT	EUR
395.3	Nonrheumatic tricuspid valve disorders	circulatory system	rs35705950	MUC5B	11	1241221	G	T	T	1.03365	0.0604688	0.91813	1.16371	0.584104	0.964555	1	438203	1392	-0.11177	1.2224e-08	COVID-19 Hospitalized,COVID-19 Critically ill	UPSTREAM_GENE_VARIANT	EUR
333.1	Essential tremor	neurological	rs11702230	LOC101928126	21	35377591	C	T	T	0.988811	0.020556	0.949765	1.02946	0.584109	0.964555	1	426101	12482	0.099731	3.223e-09	COVID-19 Hospitalized	INTERGENIC_VARIANT	EUR
709.3	Systemic sclerosis	dermatologic	rs60305836	CDH8	16	61709381	A	C	C	0.934334	0.124082	0.732628	1.19157	0.58411	0.964555	1	445394	317	0.086719	1.1846e-06	COVID-19 Hospitalized	CODING_TRANSCRIPT_INTRON_VARIANT	EUR
361.1	Retinal detachment with retinal defect	sense organs	rs2924480	ELF5	11	34529831	T	C	C	0.987065	0.0237849	0.942107	1.03417	0.584119	0.964556	1	438878	4624	-0.11648	2.817e-07	COVID-19 Critically ill	CODING_TRANSCRIPT_INTRON_VARIANT	EUR
589	Abnormal results of function study of kidney	genitourinary	rs7960611	CLEC1A	12	10230416	G	A	A	0.968132	0.059171	0.862121	1.08718	0.58414	0.964576	1	438068	1635	-0.1584	3.3086e-07	COVID-19 Critically ill	CODING_TRANSCRIPT_INTRON_VARIANT	EUR
218.1	Uterine leiomyoma	neoplasms	rs6869036	MGAT1	5	180223327	C	T	T	0.93417	0.124422	0.732011	1.19216	0.584167	0.964596	1	442975	1732	0.25536	1.7578e-06	COVID-19 Critically ill	FIVE_PRIME_UTR_INTRON_VARIANT	EUR
737	Curvature of spine	musculoskeletal	rs2284028	NCF4	22	37265172	A	C	C	0.935234	0.122342	0.735839	1.18866	0.584169	0.964596	1	432522	4755	0.31271	4.1737e-06	COVID-19 Critically ill	CODING_TRANSCRIPT_INTRON_VARIANT	EUR
713.5	Arthropathy associated with neurological disorders	musculoskeletal	rs76423999	SLC12A7	5	1098067	T	A	A	1.04249	0.0760376	0.898151	1.21003	0.584182	0.964603	1	443542	1683	0.18412	3.8813e-07	COVID-19 Critically ill	CODING_TRANSCRIPT_INTRON_VARIANT	EUR
480.11	Pneumococcal pneumonia	respiratory	rs117169628	SLC22A31	16	89262657	G	A	A	1.02683	0.0483898	0.933923	1.12899	0.58421	0.964636	1	439168	1837	0.081201	5.77e-07	COVID-19 Hospitalized	SYNONYMOUS_VARIANT	EUR
381.11	Suppurative and unspecified otitis media	sense organs	rs76423999	SLC12A7	5	1098067	T	A	A	1.01695	0.0307087	0.957544	1.08003	0.584231	0.964644	1	413228	10750	0.18412	3.8813e-07	COVID-19 Critically ill	CODING_TRANSCRIPT_INTRON_VARIANT	EUR
276.11	Hyperosmolality and/or hypernatremia	endocrine/metabolic	rs75505823	LRP1	12	57540956	G	T	T	1.05125	0.091341	0.878935	1.25735	0.584245	0.964644	1	440920	1356	-0.20852	3.0745e-06	COVID-19 Critically ill	CODING_TRANSCRIPT_INTRON_VARIANT	EUR
610	Benign mammary dysplasias	genitourinary	rs732990	CIB4	2	26842146	C	G	G	1.01487	0.0269815	0.962599	1.06999	0.584246	0.964644	1	439251	3249	0.056389	5.6358e-07	COVID-19 Hospitalized	CODING_TRANSCRIPT_INTRON_VARIANT	EUR
157	Pancreatic cancer	neoplasms	rs147812915	KAT7	17	47858295	C	T	T	0.943139	0.106985	0.764733	1.16317	0.584249	0.964644	1	443633	1610	0.23438	1.0943e-07	COVID-19 Critically ill	INTERGENIC_VARIANT	EUR
364.5	Corneal dystrophy	sense organs	rs2277732	DPP9	19	4723670	C	A	A	0.988036	0.0219964	0.946345	1.03156	0.584265	0.964652	1	436313	5476	0.11697	6.1912e-22	COVID-19 Hospitalized,COVID-19 Critically ill	FIVE_PRIME_UTR_INTRON_VARIANT	EUR
1000	NA	NA	rs1453205	LOC101928196	2	19901073	C	T	T	0.988669	0.020829	0.94912	1.02987	0.584296	0.964652	1	434475	4963	0.096992	3.6368e-06	COVID-19 Critically ill	INTERGENIC_VARIANT	EUR
563	NA	NA	rs732990	CIB4	2	26842146	C	G	G	0.995943	0.00742986	0.981545	1.01055	0.584299	0.964652	1	361086	43491	0.056389	5.6358e-07	COVID-19 Hospitalized	CODING_TRANSCRIPT_INTRON_VARIANT	EUR
756.5	Congenital osteodystrophies	congenital anomalies	rs8052423	SLC22A31	16	89269178	G	T	T	0.94782	0.0979545	0.782252	1.14843	0.584314	0.964652	1	443693	466	0.13037	1.0019e-06	COVID-19 Critically ill	UPSTREAM_GENE_VARIANT	EUR
557.1	Celiac disease	digestive	rs2277732	DPP9	19	4723670	C	A	A	0.975642	0.0450749	0.893147	1.06576	0.58433	0.964652	1	444137	1298	0.11697	6.1912e-22	COVID-19 Hospitalized,COVID-19 Critically ill	FIVE_PRIME_UTR_INTRON_VARIANT	EUR
473.1	Chronic laryngitis	respiratory	rs467843	TRAPPC13	5	64945715	A	G	G	0.97091	0.0539632	0.873465	1.07923	0.584332	0.964652	1	442589	841	-0.089724	1.7259e-06	COVID-19 Critically ill	CODING_TRANSCRIPT_INTRON_VARIANT	EUR
227	Benign neoplasm of other endocrine glands and related structures	neoplasms	rs622568	SEC61G	7	54647894	A	C	C	0.984832	0.0279386	0.932354	1.04026	0.584334	0.964652	1	438035	4873	0.11965	2.6006e-06	COVID-19 Critically ill	INTERGENIC_VARIANT	EUR
990	Effects radiation NOS	injuries & poisonings	rs55654108	PDCL3P4	3	101425703	A	G	G	1.01164	0.0211539	0.970552	1.05446	0.584383	0.964652	1	434813	5216	-0.05662	1.0636e-06	COVID-19 Hospitalized	INTERGENIC_VARIANT	EUR
695.8	Other specified erythematous conditions	dermatologic	rs4830964	.	23	15515319	C	G	G	0.990799	0.0168998	0.958518	1.02417	0.584393	0.964652	1	431746	4768	0.046578	2.9701e-06	COVID-19 Hospitalized	SEQUENCE_VARIANT	EUR
300.4	Dysthymic disorder	mental disorders	rs35705950	MUC5B	11	1241221	G	T	T	0.992673	0.013444	0.966858	1.01918	0.584395	0.964652	1	396689	31211	-0.11177	1.2224e-08	COVID-19 Hospitalized,COVID-19 Critically ill	UPSTREAM_GENE_VARIANT	EUR
910	Superficial injury, infected	injuries & poisonings	rs111837807	CCHCR1	6	31121232	T	C	C	1.06727	0.119028	0.845197	1.3477	0.584397	0.964652	1	442368	442	0.20363	2.152e-11	COVID-19 Critically ill,COVID-19 Hospitalized	CODING_TRANSCRIPT_INTRON_VARIANT	EUR
282	Hereditary hemolytic anemias	hematopoietic	rs495828	ABO	9	136154867	G	T	T	0.96993	0.0558241	0.869406	1.08208	0.584432	0.964652	1	443597	976	-0.13432	6.5649e-10	COVID-19 Critically ill	UPSTREAM_GENE_VARIANT	EUR
362	Other retinal disorders	sense organs	rs11085727	TYK2	19	10466123	C	T	T	1.00346	0.00632316	0.991105	1.01598	0.584435	0.964652	1	325863	83975	0.17253	2.3333e-18	COVID-19 Critically ill,COVID-19 Hospitalized	CODING_TRANSCRIPT_INTRON_VARIANT	EUR
341	Other demyelinating diseases of central nervous system	neurological	rs13050728	IFNAR2	21	34615210	T	C	C	0.954614	0.0849279	0.808234	1.12751	0.584442	0.964652	1	445139	325	-0.10657	4.0686e-21	COVID-19 Hospitalized,COVID-19 Critically ill	CODING_TRANSCRIPT_INTRON_VARIANT	EUR
279.1	Immunity deficiency	endocrine/metabolic	rs35508621	LZTFL1	3	45880481	T	C	C	0.953166	0.0877114	0.802617	1.13195	0.584468	0.964652	1	443900	1006	0.38931	6.0917e-89	COVID-19 Hospitalized	CODING_TRANSCRIPT_INTRON_VARIANT	EUR
395.3	Nonrheumatic tricuspid valve disorders	circulatory system	rs2284028	NCF4	22	37265172	A	C	C	0.880386	0.232953	0.557678	1.38983	0.584468	0.964652	1	438203	1392	0.31271	4.1737e-06	COVID-19 Critically ill	CODING_TRANSCRIPT_INTRON_VARIANT	EUR
295.2	Paranoid disorders	mental disorders	rs11702230	LOC101928126	21	35377591	C	T	T	0.974281	0.0476452	0.887419	1.06965	0.584471	0.964652	1	441216	2306	0.099731	3.223e-09	COVID-19 Hospitalized	INTERGENIC_VARIANT	EUR
939.1	Contact and allergic dermatitis of eyelid	dermatologic	rs111837807	CCHCR1	6	31121232	T	C	C	0.91466	0.163117	0.664376	1.25923	0.584472	0.964652	1	444680	267	0.20363	2.152e-11	COVID-19 Critically ill,COVID-19 Hospitalized	CODING_TRANSCRIPT_INTRON_VARIANT	EUR
781.2	Abnormal posture	symptoms	rs1878527	ANKRD30BL	2	133056313	T	C	C	1.03727	0.066913	0.909778	1.18263	0.584477	0.964652	1	444254	780	-0.077457	2.0215e-06	COVID-19 Hospitalized	INTERGENIC_VARIANT	EUR
642	Hypertension complicating pregnancy, childbirth, and the puerperium	pregnancy complications	rs72655853	SBSPON	8	73985608	A	G	G	0.893544	0.205833	0.596912	1.33759	0.584483	0.964652	1	445501	255	0.22523	8.3915e-07	COVID-19 Critically ill	CODING_TRANSCRIPT_INTRON_VARIANT	EUR
572	Ascites (non malignant)	digestive	rs721917	SFTPD	10	81706324	A	G	G	1.01264	0.0229708	0.968061	1.05927	0.584486	0.964652	1	438480	3949	0.055247	2.0819e-07	COVID-19 Hospitalized	SYNONYMOUS_VARIANT	EUR
732.7	Osteochondritis dissecans	musculoskeletal	rs7605877	FOXI3	2	88559025	T	C	C	1.06494	0.115066	0.849927	1.33435	0.584503	0.964652	1	445077	369	-0.071053	3.3369e-06	COVID-19 Hospitalized	INTERGENIC_VARIANT	EUR
240	Simple and unspecified goiter	endocrine/metabolic	rs915823	TMPRSS2	21	42851454	A	C	C	0.974704	0.0468555	0.889179	1.06846	0.584504	0.964652	1	442239	1586	-0.066039	1.6687e-06	COVID-19 Hospitalized	CODING_TRANSCRIPT_INTRON_VARIANT	EUR
695	Erythematous conditions	dermatologic	rs60869999	MYO1C	17	1390948	A	T	T	0.994384	0.0103001	0.974511	1.01466	0.584513	0.964652	1	388794	29173	0.059541	2.9039e-06	COVID-19 Hospitalized	CODING_TRANSCRIPT_INTRON_VARIANT	EUR
191.1	Cancer of brain and nervous system	neoplasms	rs8052423	SLC22A31	16	89269178	G	T	T	0.968554	0.058432	0.863747	1.08608	0.584514	0.964652	1	443448	1281	0.13037	1.0019e-06	COVID-19 Critically ill	UPSTREAM_GENE_VARIANT	EUR
642	Hypertension complicating pregnancy, childbirth, and the puerperium	pregnancy complications	rs915823	TMPRSS2	21	42851454	A	C	C	0.937178	0.11866	0.742709	1.18257	0.58452	0.964652	1	445501	255	-0.066039	1.6687e-06	COVID-19 Hospitalized	CODING_TRANSCRIPT_INTRON_VARIANT	EUR
753	Congenital anomalies of the eye	congenital anomalies	rs7579014	BCL11A	2	60707894	G	A	A	1.02536	0.0457966	0.937331	1.12165	0.584523	0.964652	1	441587	1139	-0.05629	1.2614e-06	COVID-19 Hospitalized	CODING_TRANSCRIPT_INTRON_VARIANT	EUR
612.2	Hypertrophy of breast (Gynecomastia)	genitourinary	rs1878527	ANKRD30BL	2	133056313	T	C	C	0.984825	0.0279661	0.932297	1.04031	0.584523	0.964652	1	437115	4393	-0.077457	2.0215e-06	COVID-19 Hospitalized	INTERGENIC_VARIANT	EUR
714.1	Rheumatoid arthritis	musculoskeletal	rs72711165	TMEM65	8	125336564	T	C	C	0.96228	0.0703225	0.838383	1.10449	0.584536	0.964652	1	431500	9933	0.18279	6.0907e-07	COVID-19 Hospitalized	CODING_TRANSCRIPT_INTRON_VARIANT	EUR
696	Psoriasis and related disorders	dermatologic	rs2924480	ELF5	11	34529831	T	C	C	0.992929	0.012978	0.967991	1.01851	0.584546	0.964652	1	422713	15958	-0.11648	2.817e-07	COVID-19 Critically ill	CODING_TRANSCRIPT_INTRON_VARIANT	EUR
575	Other biliary tract disease	digestive	rs505922	ABO	9	136149229	T	C	C	0.991265	0.0160455	0.960577	1.02293	0.584547	0.964652	1	425149	9002	-0.099884	2.0889e-20	COVID-19 Hospitalized	CODING_TRANSCRIPT_INTRON_VARIANT	EUR
611.3	Lump or mass in breast	genitourinary	rs12567716	FOXD2	1	48197570	T	C	C	0.984557	0.0284662	0.93113	1.04105	0.584554	0.964652	1	431606	7360	-0.090753	1.4878e-06	COVID-19 Hospitalized	INTERGENIC_VARIANT	EUR
112	Candidiasis	infectious diseases	rs76423999	SLC12A7	5	1098067	T	A	A	1.01991	0.0360535	0.950324	1.09458	0.584566	0.964652	1	422272	7774	0.18412	3.8813e-07	COVID-19 Critically ill	CODING_TRANSCRIPT_INTRON_VARIANT	EUR
642	Hypertension complicating pregnancy, childbirth, and the puerperium	pregnancy complications	rs11085727	TYK2	19	10466123	C	T	T	1.0552	0.0982709	0.870332	1.27933	0.58457	0.964652	1	445501	255	0.17253	2.3333e-18	COVID-19 Critically ill,COVID-19 Hospitalized	CODING_TRANSCRIPT_INTRON_VARIANT	EUR
440.2	Atherosclerosis of the extremities	circulatory system	rs9268576	HLA-DRA	6	32395641	T	C	C	0.985453	0.026804	0.935018	1.03861	0.584572	0.964652	1	419620	14098	0.095134	9.9752e-07	COVID-19 Hospitalized	INTERGENIC_VARIANT	EUR
483	Acute bronchitis and bronchiolitis	respiratory	rs7560588	BCL11A	2	60727416	G	A	A	1.0054	0.00985393	0.98617	1.02501	0.584595	0.964652	1	361560	33012	-0.12371	2.3396e-07	COVID-19 Critically ill	CODING_TRANSCRIPT_INTRON_VARIANT	EUR
070.9	Hepatitis NOS	infectious diseases	rs13179014	SPEF2	5	35693227	A	C	C	0.983253	0.0308929	0.925485	1.04463	0.584595	0.964652	1	438969	2536	-0.061249	6.1057e-07	COVID-19 Hospitalized	CODING_TRANSCRIPT_INTRON_VARIANT	EUR
008.5	Bacterial enteritis	infectious diseases	rs505922	ABO	9	136149229	T	C	C	0.988517	0.0211262	0.948422	1.03031	0.584602	0.964652	1	435593	5136	-0.099884	2.0889e-20	COVID-19 Hospitalized	CODING_TRANSCRIPT_INTRON_VARIANT	EUR
289.5	Diseases of spleen	hematopoietic	rs13179014	SPEF2	5	35693227	A	C	C	0.978073	0.0405571	0.903335	1.05899	0.584606	0.964652	1	442604	1472	-0.061249	6.1057e-07	COVID-19 Hospitalized	CODING_TRANSCRIPT_INTRON_VARIANT	EUR
960.2	Allergy/adverse effect of penicillin	injuries & poisonings	rs12567716	FOXD2	1	48197570	T	C	C	0.966753	0.0618529	0.856379	1.09135	0.58461	0.964652	1	440924	1443	-0.090753	1.4878e-06	COVID-19 Hospitalized	INTERGENIC_VARIANT	EUR
690.1	Seborrheic dermatitis	dermatologic	rs10129899	LINC00637	14	104330432	C	A	A	0.994972	0.00922112	0.977151	1.01312	0.58463	0.964652	1	393028	28601	-0.057002	2.1916e-06	COVID-19 Hospitalized	INTERGENIC_VARIANT	EUR
361	Retinal detachments and defects	sense organs	rs7089827	TFAM	10	60157611	C	T	T	1.01289	0.0234266	0.967433	1.06048	0.584633	0.964652	1	427145	12346	-0.14471	2.0338e-06	COVID-19 Critically ill	THREE_PRIME_UTR_EXON_VARIANT	EUR
740	Osteoarthrosis	musculoskeletal	rs60305836	CDH8	16	61709381	A	C	C	1.00388	0.00708131	0.990042	1.01791	0.584643	0.964652	1	221007	177068	0.086719	1.1846e-06	COVID-19 Hospitalized	CODING_TRANSCRIPT_INTRON_VARIANT	EUR
567	Peritonitis and retroperitoneal infections	digestive	rs35705950	MUC5B	11	1241221	G	T	T	0.978395	0.0399585	0.904694	1.0581	0.584649	0.964652	1	438715	3310	-0.11177	1.2224e-08	COVID-19 Hospitalized,COVID-19 Critically ill	UPSTREAM_GENE_VARIANT	EUR
172.21	Basal cell carcinoma	neoplasms	rs7579014	BCL11A	2	60707894	G	A	A	0.994822	0.00949686	0.976477	1.01351	0.584654	0.964652	1	402688	28923	-0.05629	1.2614e-06	COVID-19 Hospitalized	CODING_TRANSCRIPT_INTRON_VARIANT	EUR
732.1	Juvenile osteochondrosis	musculoskeletal	rs11234800	ME3	11	86479407	G	C	C	1.0581	0.103317	0.864136	1.29559	0.584658	0.964652	1	444787	368	-0.077173	3.0702e-06	COVID-19 Hospitalized	INTERGENIC_VARIANT	EUR
270.32	Paraproteinemia	endocrine/metabolic	rs10129899	LINC00637	14	104330432	C	A	A	1.01354	0.0246114	0.965813	1.06363	0.58466	0.964652	1	440972	3764	-0.057002	2.1916e-06	COVID-19 Hospitalized	INTERGENIC_VARIANT	EUR
626	Disorders of menstruation and other abnormal bleeding from female genital tract	genitourinary	rs76073397	MIR548H2	16	11386452	T	C	C	1.02079	0.0376512	0.948176	1.09897	0.584664	0.964652	1	434486	8011	0.14454	9.6663e-07	COVID-19 Critically ill,COVID-19 Hospitalized	INTERGENIC_VARIANT	EUR
523.31	Acute periodontitis	digestive	rs10086829	COL14A1	8	121149129	G	A	A	1.00664	0.012102	0.983041	1.0308	0.584674	0.964652	1	407927	22443	-0.097352	3.8599e-06	COVID-19 Critically ill	FIVE_PRIME_UTR_INTRON_VARIANT	EUR
573.4	Acute and subacute necrosis of liver	digestive	rs12567716	FOXD2	1	48197570	T	C	C	1.0534	0.0951793	0.874129	1.26943	0.584685	0.964652	1	443662	574	-0.090753	1.4878e-06	COVID-19 Hospitalized	INTERGENIC_VARIANT	EUR
742.9	Other derangement of joint	musculoskeletal	rs2284028	NCF4	22	37265172	A	C	C	0.948117	0.0974813	0.783224	1.14773	0.584699	0.964652	1	425008	7368	0.31271	4.1737e-06	COVID-19 Critically ill	CODING_TRANSCRIPT_INTRON_VARIANT	EUR
458.9	Hypotension NOS	circulatory system	rs4830964	.	23	15515319	C	G	G	0.99556	0.00814157	0.9798	1.01157	0.58472	0.964652	1	398123	20562	0.046578	2.9701e-06	COVID-19 Hospitalized	SEQUENCE_VARIANT	EUR
285.1	Acute posthemorrhagic anemia	hematopoietic	rs2284028	NCF4	22	37265172	A	C	C	1.06316	0.112066	0.853508	1.32431	0.584721	0.964652	1	428626	5243	0.31271	4.1737e-06	COVID-19 Critically ill	CODING_TRANSCRIPT_INTRON_VARIANT	EUR
270.3	Disorders of plasma protein metabolism	endocrine/metabolic	rs67579710	THBS3	1	155173527	G	A	A	0.982193	0.0328767	0.9209	1.04757	0.584726	0.964652	1	437235	4906	-0.10348	1.0252e-09	COVID-19 Hospitalized	CODING_TRANSCRIPT_INTRON_VARIANT	EUR
401.21	Hypertensive heart disease	circulatory system	rs11234800	ME3	11	86479407	G	C	C	0.992411	0.0139406	0.965662	1.0199	0.584733	0.964652	1	402686	22301	-0.077173	3.0702e-06	COVID-19 Hospitalized	INTERGENIC_VARIANT	EUR
276.42	Alkalosis	endocrine/metabolic	rs72711165	TMEM65	8	125336564	T	C	C	1.12711	0.218967	0.733809	1.73122	0.584739	0.964652	1	441622	840	0.18279	6.0907e-07	COVID-19 Hospitalized	CODING_TRANSCRIPT_INTRON_VARIANT	EUR
426.22	Mobitz II AV block	circulatory system	rs8080583	KANSL1	17	44162597	C	A	A	0.949886	0.0940815	0.789931	1.14223	0.58474	0.964652	1	445156	334	-0.12662	2.0785e-08	COVID-19 Critically ill	CODING_TRANSCRIPT_INTRON_VARIANT	EUR
703	Diseases of nail, NOS	dermatologic	rs35508621	LZTFL1	3	45880481	T	C	C	0.991942	0.0148062	0.96357	1.02115	0.584755	0.964661	1	382215	38080	0.38931	6.0917e-89	COVID-19 Hospitalized	CODING_TRANSCRIPT_INTRON_VARIANT	EUR
686.4	Pyogenic granuloma	dermatologic	rs6869036	MGAT1	5	180223327	C	T	T	0.903338	0.186038	0.627328	1.30079	0.584765	0.964661	1	443027	755	0.25536	1.7578e-06	COVID-19 Critically ill	FIVE_PRIME_UTR_INTRON_VARIANT	EUR
270.33	Amyloidosis	endocrine/metabolic	rs9896243	NSF	17	44826056	C	G	G	1.04972	0.0888024	0.882033	1.24929	0.584772	0.964661	1	445309	376	-0.13155	3.2234e-08	COVID-19 Critically ill	CODING_TRANSCRIPT_INTRON_VARIANT	EUR
474.1	Acute tonsillitis	respiratory	rs147812915	KAT7	17	47858295	C	T	T	1.08635	0.151572	0.807141	1.46213	0.584789	0.964661	1	442451	717	0.23438	1.0943e-07	COVID-19 Critically ill	INTERGENIC_VARIANT	EUR
704.2	Hirsutism	dermatologic	rs9461128	TMEM14B	6	10753875	T	C	C	1.19336	0.32354	0.632958	2.24994	0.584804	0.964661	1	445212	401	0.13046	3.4269e-06	COVID-19 Hospitalized	CODING_TRANSCRIPT_INTRON_VARIANT	EUR
285.21	Anemia in chronic kidney disease	hematopoietic	rs10086829	COL14A1	8	121149129	G	A	A	0.988728	0.0207476	0.949328	1.02976	0.584807	0.964661	1	433638	7327	-0.097352	3.8599e-06	COVID-19 Critically ill	FIVE_PRIME_UTR_INTRON_VARIANT	EUR
459.7	Blood vessel replaced	circulatory system	rs8052423	SLC22A31	16	89269178	G	T	T	0.974981	0.0463731	0.890274	1.06775	0.584811	0.964661	1	440590	2028	0.13037	1.0019e-06	COVID-19 Critically ill	UPSTREAM_GENE_VARIANT	EUR
251.1	Hypoglycemia	endocrine/metabolic	rs10086829	COL14A1	8	121149129	G	A	A	1.01362	0.024753	0.965614	1.064	0.584817	0.964661	1	432073	5144	-0.097352	3.8599e-06	COVID-19 Critically ill	FIVE_PRIME_UTR_INTRON_VARIANT	EUR
563	NA	NA	rs9501257	HLA-DPB1	6	33055355	A	G	G	0.993163	0.0125565	0.969019	1.01791	0.584822	0.964661	1	361086	43491	0.17269	4.1339e-08	COVID-19 Critically ill	THREE_PRIME_UTR_EXON_VARIANT	EUR
836	Traumatic arthropathy	injuries & poisonings	rs12259804	PLEKHS1	10	115573378	T	C	C	1.02389	0.0432215	0.94073	1.11441	0.584837	0.96467	1	430980	6945	-0.27547	4.8674e-08	COVID-19 Critically ill	INTERGENIC_VARIANT	EUR
198	Secondary malignant neoplasm	neoplasms	rs117169628	SLC22A31	16	89262657	G	A	A	0.990645	0.0172055	0.957795	1.02462	0.584872	0.96467	1	425144	15450	0.081201	5.77e-07	COVID-19 Hospitalized	SYNONYMOUS_VARIANT	EUR
350.5	Abnormal reflex	neurological	rs10086829	COL14A1	8	121149129	G	A	A	0.936781	0.119547	0.741105	1.18412	0.584874	0.96467	1	444882	211	-0.097352	3.8599e-06	COVID-19 Critically ill	FIVE_PRIME_UTR_INTRON_VARIANT	EUR
977	Personal history of allergy to medicinal agents	injuries & poisonings	rs60869999	MYO1C	17	1390948	A	T	T	0.960804	0.0731959	0.832396	1.10902	0.584875	0.96467	1	442926	532	0.059541	2.9039e-06	COVID-19 Hospitalized	CODING_TRANSCRIPT_INTRON_VARIANT	EUR
426.92	Cardiac defibrillator in situ	circulatory system	rs12660421	FOXP4-AS1	6	41488378	G	A	A	1.03282	0.0591158	0.919825	1.1597	0.584882	0.96467	1	433895	9457	0.35506	1.1424e-09	COVID-19 Critically ill	DOWNSTREAM_GENE_VARIANT	EUR
251	Other disorders of pancreatic internal secretion	endocrine/metabolic	rs72711165	TMEM65	8	125336564	T	C	C	0.777664	0.460357	0.315454	1.91711	0.584907	0.96467	1	445055	278	0.18279	6.0907e-07	COVID-19 Hospitalized	CODING_TRANSCRIPT_INTRON_VARIANT	EUR
564.1	Irritable Bowel Syndrome	digestive	rs60305836	CDH8	16	61709381	A	C	C	1.01037	0.0188877	0.973651	1.04847	0.584919	0.96467	1	423464	13755	0.086719	1.1846e-06	COVID-19 Hospitalized	CODING_TRANSCRIPT_INTRON_VARIANT	EUR
604.3	Peyronie's disease	genitourinary	rs9896243	NSF	17	44826056	C	G	G	0.98033	0.0363714	0.912878	1.05277	0.584929	0.96467	1	442176	2340	-0.13155	3.2234e-08	COVID-19 Critically ill	CODING_TRANSCRIPT_INTRON_VARIANT	EUR
626.4	Premenstrual tension syndromes	genitourinary	rs60305836	CDH8	16	61709381	A	C	C	1.0661	0.117198	0.847304	1.3414	0.584962	0.96467	1	445247	322	0.086719	1.1846e-06	COVID-19 Hospitalized	CODING_TRANSCRIPT_INTRON_VARIANT	EUR
290.13	Senile dementia	mental disorders	rs495828	ABO	9	136154867	G	T	T	1.03601	0.0647829	0.912478	1.17628	0.584966	0.96467	1	444539	696	-0.13432	6.5649e-10	COVID-19 Critically ill	UPSTREAM_GENE_VARIANT	EUR
245.2	Chronic thyroiditis	endocrine/metabolic	rs467843	TRAPPC13	5	64945715	A	G	G	1.02589	0.0468064	0.935966	1.12446	0.584971	0.96467	1	443903	1144	-0.089724	1.7259e-06	COVID-19 Critically ill	CODING_TRANSCRIPT_INTRON_VARIANT	EUR
134	Helminthiases	infectious diseases	rs11234800	ME3	11	86479407	G	C	C	0.924872	0.143005	0.698804	1.22407	0.584972	0.96467	1	444783	210	-0.077173	3.0702e-06	COVID-19 Hospitalized	INTERGENIC_VARIANT	EUR
736.4	Genu valgum or varum (acquired)	musculoskeletal	rs60869999	MYO1C	17	1390948	A	T	T	1.02516	0.0454985	0.937697	1.12078	0.584986	0.96467	1	442885	1367	0.059541	2.9039e-06	COVID-19 Hospitalized	CODING_TRANSCRIPT_INTRON_VARIANT	EUR
636	Early or threatened labor; hemorrhage in early pregnancy	pregnancy complications	rs6869036	MGAT1	5	180223327	C	T	T	1.11888	0.205684	0.747661	1.67441	0.584988	0.96467	1	445043	533	0.25536	1.7578e-06	COVID-19 Critically ill	FIVE_PRIME_UTR_INTRON_VARIANT	EUR
474	Acute and chronic tonsillitis	respiratory	rs915823	TMPRSS2	21	42851454	A	C	C	1.02006	0.0363649	0.949885	1.09541	0.584988	0.96467	1	438939	2568	-0.066039	1.6687e-06	COVID-19 Hospitalized	CODING_TRANSCRIPT_INTRON_VARIANT	EUR
300.1	Anxiety disorder	mental disorders	rs1878527	ANKRD30BL	2	133056313	T	C	C	1.00371	0.0067758	0.990466	1.01713	0.58499	0.96467	1	297154	112013	-0.077457	2.0215e-06	COVID-19 Hospitalized	INTERGENIC_VARIANT	EUR
250.2	Type 2 diabetes	endocrine/metabolic	rs9497053	UTRN	6	145026256	G	A	A	0.9966	0.0062369	0.984491	1.00886	0.58499	0.96467	1	280540	147739	-0.064841	1.0064e-06	COVID-19 Hospitalized	CODING_TRANSCRIPT_INTRON_VARIANT	EUR
860	Bone marrow or stem cell transplant	neoplasms	rs76073397	MIR548H2	16	11386452	T	C	C	1.06586	0.116792	0.847785	1.34002	0.584998	0.96467	1	445328	487	0.14454	9.6663e-07	COVID-19 Critically ill,COVID-19 Hospitalized	INTERGENIC_VARIANT	EUR
496.21	Obstructive chronic bronchitis	respiratory	rs495828	ABO	9	136154867	G	T	T	1.0065	0.0118702	0.983357	1.03019	0.585037	0.96467	1	407654	22262	-0.13432	6.5649e-10	COVID-19 Critically ill	UPSTREAM_GENE_VARIANT	EUR
276.1	Electrolyte imbalance	endocrine/metabolic	rs72711165	TMEM65	8	125336564	T	C	C	0.982365	0.0325861	0.921585	1.04715	0.585049	0.96467	1	355560	51402	0.18279	6.0907e-07	COVID-19 Hospitalized	CODING_TRANSCRIPT_INTRON_VARIANT	EUR
519.1	Tracheostomy complications	respiratory	rs34488998	NKAIN3	8	63408372	G	A	A	0.878946	0.236323	0.5531	1.39676	0.585066	0.96467	1	445394	297	0.1355	3.4644e-06	COVID-19 Hospitalized	CODING_TRANSCRIPT_INTRON_VARIANT	EUR
255.21	Glucocorticoid deficiency	endocrine/metabolic	rs34488998	NKAIN3	8	63408372	G	A	A	0.938865	0.115545	0.748601	1.17749	0.585089	0.96467	1	443705	1185	0.1355	3.4644e-06	COVID-19 Hospitalized	CODING_TRANSCRIPT_INTRON_VARIANT	EUR
204.22	Myeloid leukemia, chronic	neoplasms	rs1453205	LOC101928196	2	19901073	C	T	T	0.969926	0.0559298	0.869223	1.0823	0.585092	0.96467	1	445138	680	0.096992	3.6368e-06	COVID-19 Critically ill	INTERGENIC_VARIANT	EUR
687.4	Disturbance of skin sensation	dermatologic	rs10129899	LINC00637	14	104330432	C	A	A	1.00465	0.00849133	0.988065	1.02151	0.585103	0.96467	1	363008	34391	-0.057002	2.1916e-06	COVID-19 Hospitalized	INTERGENIC_VARIANT	EUR
528.4	Cysts of oral soft tissues	digestive	rs147812915	KAT7	17	47858295	C	T	T	0.844495	0.309586	0.460339	1.54923	0.585104	0.96467	1	444643	213	0.23438	1.0943e-07	COVID-19 Critically ill	INTERGENIC_VARIANT	EUR
054	Herpes simplex	infectious diseases	rs12259804	PLEKHS1	10	115573378	T	C	C	0.979337	0.0382456	0.90861	1.05557	0.585108	0.96467	1	427030	9430	-0.27547	4.8674e-08	COVID-19 Critically ill	INTERGENIC_VARIANT	EUR
585.3	Chronic renal failure [CKD]	genitourinary	rs766826	ELF5	11	34528766	C	T	T	0.995883	0.00755647	0.981243	1.01074	0.585119	0.96467	1	371111	57327	-0.082134	1.155e-11	COVID-19 Hospitalized	CODING_TRANSCRIPT_INTRON_VARIANT	EUR
741.1	Ankylosis of joint	musculoskeletal	rs581342	LMNA	1	156095466	T	C	C	0.93727	0.118671	0.742765	1.18271	0.585124	0.96467	1	444208	574	0.090245	2.6355e-07	COVID-19 Hospitalized	CODING_TRANSCRIPT_INTRON_VARIANT	EUR
447	Other disorders of arteries and arterioles	circulatory system	rs11702230	LOC101928126	21	35377591	C	T	T	1.02078	0.0376831	0.948109	1.09903	0.585124	0.96467	1	433327	3566	0.099731	3.223e-09	COVID-19 Hospitalized	INTERGENIC_VARIANT	EUR
526.42	Arthralgia/ankylosis of temporomandibular joint	digestive	rs2284028	NCF4	22	37265172	A	C	C	1.16925	0.286426	0.666962	2.04981	0.585127	0.96467	1	442202	703	0.31271	4.1737e-06	COVID-19 Critically ill	CODING_TRANSCRIPT_INTRON_VARIANT	EUR
626.2	Dysmenorrhea	genitourinary	rs60305836	CDH8	16	61709381	A	C	C	1.03004	0.0542112	0.926207	1.14551	0.58513	0.96467	1	442729	1696	0.086719	1.1846e-06	COVID-19 Hospitalized	CODING_TRANSCRIPT_INTRON_VARIANT	EUR
627.22	Need for Hormone replacement therapy (postmenopausal)	genitourinary	rs7579014	BCL11A	2	60707894	G	A	A	0.97568	0.0451016	0.893134	1.06585	0.585135	0.96467	1	443621	1243	-0.05629	1.2614e-06	COVID-19 Hospitalized	CODING_TRANSCRIPT_INTRON_VARIANT	EUR
625	Pain and other symptoms associated with female genital organs	genitourinary	rs9577395	ATP11A	13	113534984	C	G	G	0.980386	0.0362866	0.913083	1.05265	0.585143	0.96467	1	440172	2661	0.064829	8.6068e-07	COVID-19 Hospitalized,COVID-19 Critically ill	CODING_TRANSCRIPT_INTRON_VARIANT	EUR
346	Abnormal findings on study of brain and/or nervous system	neurological	rs111783124	LOC101928126	21	35362848	G	A	A	0.953455	0.0873143	0.803486	1.13142	0.585151	0.96467	1	441702	621	0.13532	2.1558e-07	COVID-19 Critically ill	INTERGENIC_VARIANT	EUR
743	Osteoporosis, osteopenia and pathological fracture	musculoskeletal	rs60869999	MYO1C	17	1390948	A	T	T	0.994702	0.00973119	0.97591	1.01386	0.585152	0.96467	1	390390	35171	0.059541	2.9039e-06	COVID-19 Hospitalized	CODING_TRANSCRIPT_INTRON_VARIANT	EUR
425.2	Secondary/extrinsic cardiomyopathies	circulatory system	rs76073397	MIR548H2	16	11386452	T	C	C	1.03531	0.0635771	0.914016	1.1727	0.585191	0.96467	1	441229	1650	0.14454	9.6663e-07	COVID-19 Critically ill,COVID-19 Hospitalized	INTERGENIC_VARIANT	EUR
303.1	Dissociative disorder	mental disorders	rs13179014	SPEF2	5	35693227	A	C	C	0.965232	0.0648334	0.850051	1.09602	0.585192	0.96467	1	444653	576	-0.061249	6.1057e-07	COVID-19 Hospitalized	CODING_TRANSCRIPT_INTRON_VARIANT	EUR
427.5	Arrhythmia (cardiac) NOS	circulatory system	rs67579710	THBS3	1	155173527	G	A	A	1.00749	0.0136699	0.980854	1.03485	0.585197	0.96467	1	380626	29773	-0.10348	1.0252e-09	COVID-19 Hospitalized	CODING_TRANSCRIPT_INTRON_VARIANT	EUR
200.1	Polycythemia vera	neoplasms	rs1250993	LOC101929525	10	81399565	C	G	G	1.02041	0.0370264	0.948986	1.09722	0.585197	0.96467	1	442626	1987	0.12403	5.3767e-08	COVID-19 Critically ill	INTERGENIC_VARIANT	EUR
360.3	Hypotony of eye	sense organs	rs35154152	THBS3	1	155172725	T	C	C	1.0764	0.134894	0.82633	1.40216	0.585198	0.96467	1	445360	266	-0.20528	2.3574e-11	COVID-19 Critically ill	SYNONYMOUS_VARIANT	EUR
279.11	Deficiency of humoral immunity	endocrine/metabolic	rs1878527	ANKRD30BL	2	133056313	T	C	C	0.964052	0.0670755	0.84529	1.0995	0.585201	0.96467	1	444723	749	-0.077457	2.0215e-06	COVID-19 Hospitalized	INTERGENIC_VARIANT	EUR
526.41	Temporomandibular joint disorder, unspecified	digestive	rs8080583	KANSL1	17	44162597	C	A	A	0.985028	0.0276395	0.933086	1.03986	0.585217	0.96467	1	434784	3882	-0.12662	2.0785e-08	COVID-19 Critically ill	CODING_TRANSCRIPT_INTRON_VARIANT	EUR
252	Disorders of parathyroid gland	endocrine/metabolic	rs9461128	TMEM14B	6	10753875	T	C	C	0.947477	0.0988559	0.780589	1.15005	0.585228	0.96467	1	437572	5347	0.13046	3.4269e-06	COVID-19 Hospitalized	CODING_TRANSCRIPT_INTRON_VARIANT	EUR
352.2	Facial nerve disorders [CN7]	neurological	rs1405655	NR1H2	19	50882619	T	C	C	0.985852	0.026109	0.936672	1.03761	0.585228	0.96467	1	439512	3637	0.075181	1.1208e-11	COVID-19 Hospitalized,COVID-19 Critically ill	CODING_TRANSCRIPT_INTRON_VARIANT	EUR
790	Nonspecific findings on examination of blood	symptoms	rs7560588	BCL11A	2	60727416	G	A	A	1.02512	0.045464	0.937727	1.12066	0.585242	0.96467	1	438831	1399	-0.12371	2.3396e-07	COVID-19 Critically ill	CODING_TRANSCRIPT_INTRON_VARIANT	EUR
442.1	Aortic aneurysm	circulatory system	rs11234800	ME3	11	86479407	G	C	C	0.992038	0.0146483	0.963961	1.02093	0.585249	0.96467	1	416581	20244	-0.077173	3.0702e-06	COVID-19 Hospitalized	INTERGENIC_VARIANT	EUR
379.2	Disorders of vitreous body	sense organs	rs117169628	SLC22A31	16	89262657	G	A	A	0.994112	0.0108209	0.97325	1.01542	0.585249	0.96467	1	369914	42913	0.081201	5.77e-07	COVID-19 Hospitalized	SYNONYMOUS_VARIANT	EUR
227.3	Benign neoplasm of pituitary gland and craniopharyngeal duct (pouch)	neoplasms	rs7605877	FOXI3	2	88559025	T	C	C	0.971356	0.0532542	0.875081	1.07822	0.585256	0.96467	1	443630	1851	-0.071053	3.3369e-06	COVID-19 Hospitalized	INTERGENIC_VARIANT	EUR
597.2	Urinary complications NEC	genitourinary	rs147812915	KAT7	17	47858295	C	T	T	1.08415	0.148051	0.811087	1.44914	0.585256	0.96467	1	441629	743	0.23438	1.0943e-07	COVID-19 Critically ill	INTERGENIC_VARIANT	EUR
458.2	Iatrogenic hypotension	circulatory system	rs1250993	LOC101929525	10	81399565	C	G	G	1.02147	0.0389312	0.94643	1.10247	0.585262	0.96467	1	436235	1789	0.12403	5.3767e-08	COVID-19 Critically ill	INTERGENIC_VARIANT	EUR
401.21	Hypertensive heart disease	circulatory system	rs72711165	TMEM65	8	125336564	T	C	C	0.974342	0.0476332	0.887495	1.06969	0.585275	0.96467	1	402686	22301	0.18279	6.0907e-07	COVID-19 Hospitalized	CODING_TRANSCRIPT_INTRON_VARIANT	EUR
348.4	Cerebral cysts	neurological	rs2277732	DPP9	19	4723670	C	A	A	1.04826	0.086375	0.885009	1.24163	0.585278	0.96467	1	444984	347	0.11697	6.1912e-22	COVID-19 Hospitalized,COVID-19 Critically ill	FIVE_PRIME_UTR_INTRON_VARIANT	EUR
526.5	Inflammatory conditions of jaw	digestive	rs78313563	ESS2	22	19136365	G	A	A	0.849991	0.297848	0.474117	1.52385	0.585286	0.96467	1	442732	737	0.40873	6.5914e-07	COVID-19 Critically ill	UPSTREAM_GENE_VARIANT	EUR
569	Other disorders of intestine	digestive	rs67959919	LZTFL1	3	45871908	G	A	A	0.980616	0.0358722	0.914039	1.05204	0.585294	0.96467	1	424565	5911	0.59355	1.6043e-80	COVID-19 Critically ill	CODING_TRANSCRIPT_INTRON_VARIANT	EUR
571	Chronic liver disease and cirrhosis	digestive	rs4830964	.	23	15515319	C	G	G	1.00388	0.00710344	0.990004	1.01796	0.585296	0.96467	1	400428	27714	0.046578	2.9701e-06	COVID-19 Hospitalized	SEQUENCE_VARIANT	EUR
426	Cardiac conduction disorders	circulatory system	rs60869999	MYO1C	17	1390948	A	T	T	1.00412	0.00752621	0.989412	1.01904	0.585307	0.964674	1	339932	61619	0.059541	2.9039e-06	COVID-19 Hospitalized	CODING_TRANSCRIPT_INTRON_VARIANT	EUR
753	Congenital anomalies of the eye	congenital anomalies	rs67959919	LZTFL1	3	45871908	G	A	A	0.956253	0.0819828	0.814309	1.12294	0.58532	0.964679	1	441587	1139	0.59355	1.6043e-80	COVID-19 Critically ill	CODING_TRANSCRIPT_INTRON_VARIANT	EUR
253.3	Diabetes insipidus	endocrine/metabolic	rs12567716	FOXD2	1	48197570	T	C	C	1.06562	0.116489	0.848101	1.33893	0.585327	0.964679	1	445096	379	-0.090753	1.4878e-06	COVID-19 Hospitalized	INTERGENIC_VARIANT	EUR
447	Other disorders of arteries and arterioles	circulatory system	rs60869999	MYO1C	17	1390948	A	T	T	1.01556	0.0283043	0.960758	1.07349	0.585341	0.964688	1	433327	3566	0.059541	2.9039e-06	COVID-19 Hospitalized	CODING_TRANSCRIPT_INTRON_VARIANT	EUR
550.5	Ventral hernia	digestive	rs7560588	BCL11A	2	60727416	G	A	A	1.01007	0.0183603	0.974365	1.04708	0.585374	0.964724	1	429188	8817	-0.12371	2.3396e-07	COVID-19 Critically ill	CODING_TRANSCRIPT_INTRON_VARIANT	EUR
571.8	Liver abscess and sequelae of chronic liver disease	digestive	rs34488998	NKAIN3	8	63408372	G	A	A	1.03152	0.0568922	0.922682	1.1532	0.585399	0.964724	1	438114	4510	0.1355	3.4644e-06	COVID-19 Hospitalized	CODING_TRANSCRIPT_INTRON_VARIANT	EUR
216	Benign neoplasm of skin	neoplasms	rs7579014	BCL11A	2	60707894	G	A	A	1.00453	0.00829015	0.988342	1.02099	0.585402	0.964724	1	359526	38501	-0.05629	1.2614e-06	COVID-19 Hospitalized	CODING_TRANSCRIPT_INTRON_VARIANT	EUR
429	Ill-defined descriptions and complications of heart disease	circulatory system	rs78313563	ESS2	22	19136365	G	A	A	0.962547	0.069977	0.839184	1.10404	0.585409	0.964724	1	404729	12631	0.40873	6.5914e-07	COVID-19 Critically ill	UPSTREAM_GENE_VARIANT	EUR
038.3	Bacteremia	infectious diseases	rs9501257	HLA-DPB1	6	33055355	A	G	G	0.984287	0.0290332	0.929841	1.04192	0.585418	0.964724	1	433715	7314	0.17269	4.1339e-08	COVID-19 Critically ill	THREE_PRIME_UTR_EXON_VARIANT	EUR
346.1	Nonspecific abnormal findings on radiological and other examination of skull and head	neurological	rs11085727	TYK2	19	10466123	C	T	T	1.0293	0.0529402	0.927851	1.14184	0.585439	0.964724	1	440097	870	0.17253	2.3333e-18	COVID-19 Critically ill,COVID-19 Hospitalized	CODING_TRANSCRIPT_INTRON_VARIANT	EUR
416	Cardiomegaly	circulatory system	rs3746539	PTPRT	20	40702071	G	A	A	1.0088	0.0160681	0.977528	1.04108	0.58544	0.964724	1	417685	8771	0.05405	1.7723e-06	COVID-19 Hospitalized	THREE_PRIME_UTR_EXON_VARIANT	EUR
253.7	Other disorders of neurohypophysis	endocrine/metabolic	rs61667602	CRHR1	17	43785349	T	C	C	1.03808	0.0685164	0.907631	1.18728	0.585442	0.964724	1	444099	605	-0.093554	9.1279e-12	COVID-19 Hospitalized	FIVE_PRIME_UTR_INTRON_VARIANT	EUR
599.9	Other abnormality of urination	genitourinary	rs111783124	LOC101928126	21	35362848	G	A	A	0.990502	0.0174971	0.95711	1.02506	0.585448	0.964724	1	408299	15556	0.13532	2.1558e-07	COVID-19 Critically ill	INTERGENIC_VARIANT	EUR
573.2	Liver replaced by transplant	digestive	rs721917	SFTPD	10	81706324	A	G	G	1.02646	0.0478892	0.934503	1.12748	0.585456	0.964724	1	444826	905	0.055247	2.0819e-07	COVID-19 Hospitalized	SYNONYMOUS_VARIANT	EUR
871.3	Open wound of foot except toe(s) alone	injuries & poisonings	rs35508621	LZTFL1	3	45880481	T	C	C	1.02305	0.0417847	0.942607	1.11036	0.585457	0.964724	1	435118	4260	0.38931	6.0917e-89	COVID-19 Hospitalized	CODING_TRANSCRIPT_INTRON_VARIANT	EUR
389.3	Degenerative and vascular disorders of ear	sense organs	rs13179014	SPEF2	5	35693227	A	C	C	1.01907	0.0346424	0.952178	1.09067	0.585475	0.96473	1	440119	1999	-0.061249	6.1057e-07	COVID-19 Hospitalized	CODING_TRANSCRIPT_INTRON_VARIANT	EUR
227.1	Benign neoplasm of adrenal gland	neoplasms	rs581342	LMNA	1	156095466	T	C	C	0.969564	0.0566744	0.867631	1.08347	0.5855	0.96473	1	441552	2416	0.090245	2.6355e-07	COVID-19 Hospitalized	CODING_TRANSCRIPT_INTRON_VARIANT	EUR
242.1	Graves' disease	endocrine/metabolic	rs7560588	BCL11A	2	60727416	G	A	A	1.02345	0.0424999	0.941651	1.11235	0.5855	0.96473	1	443596	1610	-0.12371	2.3396e-07	COVID-19 Critically ill	CODING_TRANSCRIPT_INTRON_VARIANT	EUR
198.1	Secondary malignancy of lymph nodes	neoplasms	rs11702230	LOC101928126	21	35377591	C	T	T	1.01528	0.0278078	0.961427	1.07215	0.585503	0.96473	1	436039	6663	0.099731	3.223e-09	COVID-19 Hospitalized	INTERGENIC_VARIANT	EUR
271.3	Intestinal disaccharidase deficiencies and disaccharide malabsorption	endocrine/metabolic	rs1405655	NR1H2	19	50882619	T	C	C	1.00931	0.0169845	0.97626	1.04347	0.585506	0.96473	1	426401	8687	0.075181	1.1208e-11	COVID-19 Hospitalized,COVID-19 Critically ill	CODING_TRANSCRIPT_INTRON_VARIANT	EUR
743.11	Osteoporosis NOS	musculoskeletal	rs147812915	KAT7	17	47858295	C	T	T	0.982325	0.0327	0.921342	1.04734	0.58552	0.96473	1	419562	18132	0.23438	1.0943e-07	COVID-19 Critically ill	INTERGENIC_VARIANT	EUR
513	Respiratory abnormalities	respiratory	rs78313563	ESS2	22	19136365	G	A	A	0.957561	0.0795202	0.819368	1.11906	0.58552	0.96473	1	419327	9665	0.40873	6.5914e-07	COVID-19 Critically ill	UPSTREAM_GENE_VARIANT	EUR
578.8	Hemorrhage of rectum and anus	digestive	rs7960611	CLEC1A	12	10230416	G	A	A	1.01169	0.0213091	0.970305	1.05484	0.585545	0.964757	1	411709	13322	-0.1584	3.3086e-07	COVID-19 Critically ill	CODING_TRANSCRIPT_INTRON_VARIANT	EUR
260.2	severe protein-calorie malnutrition	endocrine/metabolic	rs2277732	DPP9	19	4723670	C	A	A	1.02151	0.0390257	0.946288	1.10271	0.585556	0.964761	1	441089	1697	0.11697	6.1912e-22	COVID-19 Hospitalized,COVID-19 Critically ill	FIVE_PRIME_UTR_INTRON_VARIANT	EUR
696	Psoriasis and related disorders	dermatologic	rs12259804	PLEKHS1	10	115573378	T	C	C	1.01597	0.0290529	0.959732	1.0755	0.585573	0.964762	1	422713	15958	-0.27547	4.8674e-08	COVID-19 Critically ill	INTERGENIC_VARIANT	EUR
457	Encounter for long-term (current) use of anticoagulants, antithrombotics, aspirin	circulatory system	rs1453205	LOC101928196	2	19901073	C	T	T	0.991039	0.0165081	0.959487	1.02363	0.58558	0.964762	1	423980	7984	0.096992	3.6368e-06	COVID-19 Critically ill	INTERGENIC_VARIANT	EUR
364.9	Cornea replaced by transplant	sense organs	rs111837807	CCHCR1	6	31121232	T	C	C	0.957853	0.0789766	0.820491	1.11821	0.585591	0.964762	1	444600	1110	0.20363	2.152e-11	COVID-19 Critically ill,COVID-19 Hospitalized	CODING_TRANSCRIPT_INTRON_VARIANT	EUR
789	Nausea and vomiting	symptoms	rs2277732	DPP9	19	4723670	C	A	A	0.994539	0.0100438	0.975152	1.01431	0.585596	0.964762	1	381442	27997	0.11697	6.1912e-22	COVID-19 Hospitalized,COVID-19 Critically ill	FIVE_PRIME_UTR_INTRON_VARIANT	EUR
741.5	Hemarthrosis	musculoskeletal	rs72655853	SBSPON	8	73985608	A	G	G	1.09492	0.166314	0.790341	1.51687	0.585599	0.964762	1	444893	312	0.22523	8.3915e-07	COVID-19 Critically ill	CODING_TRANSCRIPT_INTRON_VARIANT	EUR
592.11	Acute cystitis	genitourinary	rs55654108	PDCL3P4	3	101425703	A	G	G	0.97773	0.0413091	0.901689	1.06018	0.585617	0.964763	1	439360	1366	-0.05662	1.0636e-06	COVID-19 Hospitalized	INTERGENIC_VARIANT	EUR
526.8	Exostosis of jaw	digestive	rs62200027	CASC20	20	6469515	G	A	A	0.959926	0.0750176	0.828672	1.11197	0.585617	0.964763	1	443510	431	-0.053006	3.3456e-06	COVID-19 Hospitalized,COVID-19 Critically ill	NON_CODING_TRANSCRIPT_INTRON_VARIANT	EUR
962.3	Hormones and synthetic substitutes causing adverse effects in therapeutic use	injuries & poisonings	rs581342	LMNA	1	156095466	T	C	C	1.07421	0.131316	0.830446	1.38952	0.585671	0.964798	1	443333	423	0.090245	2.6355e-07	COVID-19 Hospitalized	CODING_TRANSCRIPT_INTRON_VARIANT	EUR
145.3	Cancer of major salivary glands	neoplasms	rs9268576	HLA-DRA	6	32395641	T	C	C	1.0596	0.106209	0.860475	1.30481	0.585681	0.964798	1	444658	815	0.095134	9.9752e-07	COVID-19 Hospitalized	INTERGENIC_VARIANT	EUR
241.1	Nontoxic uninodular goiter	endocrine/metabolic	rs62200027	CASC20	20	6469515	G	A	A	0.99185	0.0150117	0.963093	1.02147	0.585685	0.964798	1	429925	11074	-0.053006	3.3456e-06	COVID-19 Hospitalized,COVID-19 Critically ill	NON_CODING_TRANSCRIPT_INTRON_VARIANT	EUR
362.23	Cystoid macular degeneration of retina	sense organs	rs581342	LMNA	1	156095466	T	C	C	0.981071	0.0350594	0.915921	1.05086	0.585694	0.964798	1	434665	6336	0.090245	2.6355e-07	COVID-19 Hospitalized	CODING_TRANSCRIPT_INTRON_VARIANT	EUR
578	Gastrointestinal hemorrhage	digestive	rs76073397	MIR548H2	16	11386452	T	C	C	1.00712	0.0130227	0.981743	1.03316	0.585701	0.964798	1	365437	45735	0.14454	9.6663e-07	COVID-19 Critically ill,COVID-19 Hospitalized	INTERGENIC_VARIANT	EUR
426.2	Atrioventricular [AV] block	circulatory system	rs8052423	SLC22A31	16	89269178	G	T	T	0.990114	0.0182266	0.955368	1.02612	0.585702	0.964798	1	421442	13597	0.13037	1.0019e-06	COVID-19 Critically ill	UPSTREAM_GENE_VARIANT	EUR
722.7	Intervertebral disc disorder with myelopathy	musculoskeletal	rs581342	LMNA	1	156095466	T	C	C	1.02435	0.0441404	0.939455	1.11692	0.585726	0.964798	1	437148	3867	0.090245	2.6355e-07	COVID-19 Hospitalized	CODING_TRANSCRIPT_INTRON_VARIANT	EUR
696.4	Psoriasis	dermatologic	rs9367106	LOC100505711	6	41483390	G	C	C	0.974997	0.0464581	0.890139	1.06794	0.585731	0.964798	1	424019	15547	0.20225	3.4038e-11	COVID-19 Hospitalized	INTERGENIC_VARIANT	EUR
279	Disorders involving the immune mechanism	endocrine/metabolic	rs13179014	SPEF2	5	35693227	A	C	C	1.02116	0.0384137	0.947097	1.10101	0.585741	0.964798	1	442534	1615	-0.061249	6.1057e-07	COVID-19 Hospitalized	CODING_TRANSCRIPT_INTRON_VARIANT	EUR
242.1	Graves' disease	endocrine/metabolic	rs10774679	OAS3	12	113374748	C	T	T	1.02071	0.0376195	0.948162	1.09882	0.585746	0.964798	1	443596	1610	0.075824	4.6954e-12	COVID-19 Hospitalized	UPSTREAM_GENE_VARIANT	EUR
394	Rheumatic disease of the heart valves	circulatory system	rs7089827	TFAM	10	60157611	C	T	T	0.981735	0.0338232	0.918764	1.04902	0.585748	0.964798	1	429087	5989	-0.14471	2.0338e-06	COVID-19 Critically ill	THREE_PRIME_UTR_EXON_VARIANT	EUR
528.7	Sialolithiasis	digestive	rs581342	LMNA	1	156095466	T	C	C	0.92676	0.139563	0.70497	1.21833	0.585758	0.964798	1	444850	410	0.090245	2.6355e-07	COVID-19 Hospitalized	CODING_TRANSCRIPT_INTRON_VARIANT	EUR
366.3	Traumatic cataract	sense organs	rs34488998	NKAIN3	8	63408372	G	A	A	1.08574	0.150946	0.807684	1.45953	0.58576	0.964798	1	444378	601	0.1355	3.4644e-06	COVID-19 Hospitalized	CODING_TRANSCRIPT_INTRON_VARIANT	EUR
628	Ovarian cyst	genitourinary	rs13179014	SPEF2	5	35693227	A	C	C	0.981506	0.034253	0.917776	1.04966	0.585765	0.964798	1	441654	2219	-0.061249	6.1057e-07	COVID-19 Hospitalized	CODING_TRANSCRIPT_INTRON_VARIANT	EUR
480.11	Pneumococcal pneumonia	respiratory	rs9896243	NSF	17	44826056	C	G	G	1.02234	0.040542	0.944248	1.10689	0.585766	0.964798	1	439168	1837	-0.13155	3.2234e-08	COVID-19 Critically ill	CODING_TRANSCRIPT_INTRON_VARIANT	EUR
967	Adverse effects of sedatives or other central nervous system depressants and anesthetics	injuries & poisonings	rs7579014	BCL11A	2	60707894	G	A	A	0.970884	0.0542221	0.872999	1.07975	0.585793	0.964814	1	442444	804	-0.05629	1.2614e-06	COVID-19 Hospitalized	CODING_TRANSCRIPT_INTRON_VARIANT	EUR
757	Congenital anomalies of the integument	congenital anomalies	rs147812915	KAT7	17	47858295	C	T	T	1.0796	0.140547	0.81965	1.42199	0.585793	0.964814	1	443500	827	0.23438	1.0943e-07	COVID-19 Critically ill	INTERGENIC_VARIANT	EUR
279.2	Autoimmune disease NEC	endocrine/metabolic	rs732990	CIB4	2	26842146	C	G	G	0.947239	0.0994695	0.779455	1.15114	0.585804	0.964819	1	445502	212	0.056389	5.6358e-07	COVID-19 Hospitalized	CODING_TRANSCRIPT_INTRON_VARIANT	EUR
571.5	Other chronic nonalcoholic liver disease	digestive	rs12660421	FOXP4-AS1	6	41488378	G	A	A	0.980163	0.0367704	0.912009	1.05341	0.585816	0.96482	1	402429	26311	0.35506	1.1424e-09	COVID-19 Critically ill	DOWNSTREAM_GENE_VARIANT	EUR
394.3	Aortic valve disease	circulatory system	rs915823	TMPRSS2	21	42851454	A	C	C	0.939195	0.115125	0.749482	1.17693	0.585822	0.96482	1	445065	266	-0.066039	1.6687e-06	COVID-19 Hospitalized	CODING_TRANSCRIPT_INTRON_VARIANT	EUR
276.42	Alkalosis	endocrine/metabolic	rs915823	TMPRSS2	21	42851454	A	C	C	0.96551	0.0644155	0.850993	1.09544	0.585832	0.964823	1	441622	840	-0.066039	1.6687e-06	COVID-19 Hospitalized	CODING_TRANSCRIPT_INTRON_VARIANT	EUR
1001	NA	NA	rs7671107	LOC101929161	4	25449225	G	A	A	0.98853	0.0211728	0.948347	1.03041	0.585841	0.964823	1	422969	7573	-0.064456	1.0803e-06	COVID-19 Hospitalized	INTERGENIC_VARIANT	EUR
758	Chromosomal anomalies and genetic disorders	congenital anomalies	rs10774671	OAS1	12	113357193	G	A	A	1.04686	0.0840418	0.887872	1.23431	0.58585	0.964824	1	445287	316	0.12569	3.6032e-11	COVID-19 Critically ill	SPLICE_ACCEPTOR_VARIANT	EUR
535.1	Acute gastritis	digestive	rs8080583	KANSL1	17	44162597	C	A	A	0.976402	0.0438335	0.896019	1.064	0.585878	0.964848	1	436836	1516	-0.12662	2.0785e-08	COVID-19 Critically ill	CODING_TRANSCRIPT_INTRON_VARIANT	EUR
721.1	Spondylosis without myelopathy	musculoskeletal	rs721917	SFTPD	10	81706324	A	G	G	1.0036	0.00659076	0.990716	1.01665	0.585895	0.964848	1	352320	55314	0.055247	2.0819e-07	COVID-19 Hospitalized	SYNONYMOUS_VARIANT	EUR
695.4	Lupus (localized and systemic)	dermatologic	rs60869999	MYO1C	17	1390948	A	T	T	0.974831	0.0467911	0.889407	1.06846	0.585903	0.964848	1	444049	1317	0.059541	2.9039e-06	COVID-19 Hospitalized	CODING_TRANSCRIPT_INTRON_VARIANT	EUR
261.41	Rickets or osteomalacia	endocrine/metabolic	rs1250993	LOC101929525	10	81399565	C	G	G	1.04147	0.0745978	0.899811	1.20544	0.585918	0.964848	1	444881	482	0.12403	5.3767e-08	COVID-19 Critically ill	INTERGENIC_VARIANT	EUR
655	Known or suspected fetal abnormality affecting management of mother	pregnancy complications	rs111783124	LOC101928126	21	35362848	G	A	A	1.04765	0.085445	0.886103	1.23864	0.585918	0.964848	1	444896	666	0.13532	2.1558e-07	COVID-19 Critically ill	INTERGENIC_VARIANT	EUR
960	Poisoning by antibiotics	injuries & poisonings	rs12660421	FOXP4-AS1	6	41488378	G	A	A	1.06462	0.114951	0.849863	1.33365	0.58593	0.964848	1	437278	2338	0.35506	1.1424e-09	COVID-19 Critically ill	DOWNSTREAM_GENE_VARIANT	EUR
384.4	Perforation of tympanic membrane	sense organs	rs9501257	HLA-DPB1	6	33055355	A	G	G	0.974717	0.0470101	0.888921	1.06879	0.585932	0.964848	1	440653	2765	0.17269	4.1339e-08	COVID-19 Critically ill	THREE_PRIME_UTR_EXON_VARIANT	EUR
521.2	Dental abrasion, erosion and attrition	digestive	rs3746539	PTPRT	20	40702071	G	A	A	0.991134	0.0163487	0.959879	1.02341	0.585941	0.964848	1	425579	8461	0.05405	1.7723e-06	COVID-19 Hospitalized	THREE_PRIME_UTR_EXON_VARIANT	EUR
041.11	Methicillin sensitive Staphylococcus aureus	infectious diseases	rs915823	TMPRSS2	21	42851454	A	C	C	0.98384	0.0299079	0.927827	1.04324	0.585941	0.964848	1	436407	3840	-0.066039	1.6687e-06	COVID-19 Hospitalized	CODING_TRANSCRIPT_INTRON_VARIANT	EUR
342	Hemiplegia	neurological	rs9367106	LOC100505711	6	41483390	G	C	C	1.06632	0.117887	0.846332	1.34348	0.585976	0.964891	1	440356	2222	0.20225	3.4038e-11	COVID-19 Hospitalized	INTERGENIC_VARIANT	EUR
597	Other disorders of urethra and urinary tract	genitourinary	rs766826	ELF5	11	34528766	C	T	T	1.01287	0.0234698	0.967329	1.06055	0.585989	0.964898	1	436769	4888	-0.082134	1.155e-11	COVID-19 Hospitalized	CODING_TRANSCRIPT_INTRON_VARIANT	EUR
620.1	Dysplasia of cervix	genitourinary	rs12809318	FBRSL1	12	133140840	T	C	C	1.05061	0.0906563	0.879583	1.2549	0.585999	0.964898	1	445297	264	-0.062781	9.5289e-09	COVID-19 Hospitalized	CODING_TRANSCRIPT_INTRON_VARIANT	EUR
741.2	Stiffness of joint	musculoskeletal	rs12809318	FBRSL1	12	133140840	T	C	C	0.988012	0.0221448	0.946047	1.03184	0.586016	0.964898	1	434654	4413	-0.062781	9.5289e-09	COVID-19 Hospitalized	CODING_TRANSCRIPT_INTRON_VARIANT	EUR
836	Traumatic arthropathy	injuries & poisonings	rs1878527	ANKRD30BL	2	133056313	T	C	C	0.987933	0.0222932	0.945695	1.03206	0.586033	0.964898	1	430980	6945	-0.077457	2.0215e-06	COVID-19 Hospitalized	INTERGENIC_VARIANT	EUR
741	Symptoms and disorders of the joints	musculoskeletal	rs11702230	LOC101928126	21	35377591	C	T	T	0.99372	0.0115675	0.971444	1.01651	0.586037	0.964898	1	357948	42878	0.099731	3.223e-09	COVID-19 Hospitalized	INTERGENIC_VARIANT	EUR
370	Keratitis	sense organs	rs61667602	CRHR1	17	43785349	T	C	C	0.99024	0.0180102	0.955895	1.02582	0.586046	0.964898	1	421706	9148	-0.093554	9.1279e-12	COVID-19 Hospitalized	FIVE_PRIME_UTR_INTRON_VARIANT	EUR
378	Strabismus and other disorders of binocular eye movements	sense organs	rs34488998	NKAIN3	8	63408372	G	A	A	1.01769	0.0322027	0.955442	1.08399	0.586088	0.964898	1	420655	14796	0.1355	3.4644e-06	COVID-19 Hospitalized	CODING_TRANSCRIPT_INTRON_VARIANT	EUR
687.1	Rash and other nonspecific skin eruption	dermatologic	rs10774679	OAS3	12	113374748	C	T	T	0.995721	0.00787456	0.980472	1.01121	0.586096	0.964898	1	343450	40854	0.075824	4.6954e-12	COVID-19 Hospitalized	UPSTREAM_GENE_VARIANT	EUR
368.7	Disorders of accommodation	sense organs	rs3746539	PTPRT	20	40702071	G	A	A	1.05003	0.0896556	0.880818	1.25175	0.586101	0.964898	1	444878	277	0.05405	1.7723e-06	COVID-19 Hospitalized	THREE_PRIME_UTR_EXON_VARIANT	EUR
612.1	Galactorrhea	genitourinary	rs581342	LMNA	1	156095466	T	C	C	0.898046	0.197494	0.609806	1.32253	0.586103	0.964898	1	445416	222	0.090245	2.6355e-07	COVID-19 Hospitalized	CODING_TRANSCRIPT_INTRON_VARIANT	EUR
180.1	Cervical cancer	neoplasms	rs721917	SFTPD	10	81706324	A	G	G	0.955669	0.0832762	0.811751	1.1251	0.586103	0.964898	1	445438	300	0.055247	2.0819e-07	COVID-19 Hospitalized	SYNONYMOUS_VARIANT	EUR
557	Intestinal malabsorption (non-celiac)	digestive	rs60869999	MYO1C	17	1390948	A	T	T	1.0439	0.0789047	0.894322	1.21849	0.58612	0.964898	1	444479	451	0.059541	2.9039e-06	COVID-19 Hospitalized	CODING_TRANSCRIPT_INTRON_VARIANT	EUR
474	Acute and chronic tonsillitis	respiratory	rs76423999	SLC12A7	5	1098067	T	A	A	1.03407	0.0615268	0.916593	1.1666	0.586124	0.964898	1	438939	2568	0.18412	3.8813e-07	COVID-19 Critically ill	CODING_TRANSCRIPT_INTRON_VARIANT	EUR
627.3	Postmenopausal atrophic vaginitis	genitourinary	rs7605877	FOXI3	2	88559025	T	C	C	1.02862	0.0518202	0.929274	1.13858	0.58613	0.964898	1	441491	2136	-0.071053	3.3369e-06	COVID-19 Hospitalized	INTERGENIC_VARIANT	EUR
366.3	Traumatic cataract	sense organs	rs35508621	LZTFL1	3	45880481	T	C	C	0.939183	0.115251	0.749288	1.1772	0.58615	0.964898	1	444378	601	0.38931	6.0917e-89	COVID-19 Hospitalized	CODING_TRANSCRIPT_INTRON_VARIANT	EUR
279.11	Deficiency of humoral immunity	endocrine/metabolic	rs581342	LMNA	1	156095466	T	C	C	0.945508	0.102923	0.772782	1.15684	0.58616	0.964898	1	444723	749	0.090245	2.6355e-07	COVID-19 Hospitalized	CODING_TRANSCRIPT_INTRON_VARIANT	EUR
522.1	Pulpitis and necrosis of tooth pulp	digestive	rs9497053	UTRN	6	145026256	G	A	A	0.990178	0.0181302	0.955611	1.026	0.586162	0.964898	1	423741	11058	-0.064841	1.0064e-06	COVID-19 Hospitalized	CODING_TRANSCRIPT_INTRON_VARIANT	EUR
695.3	Rosacea	dermatologic	rs12809318	FBRSL1	12	133140840	T	C	C	1.0069	0.012622	0.982291	1.03211	0.586168	0.964898	1	423262	13928	-0.062781	9.5289e-09	COVID-19 Hospitalized	CODING_TRANSCRIPT_INTRON_VARIANT	EUR
324	Other CNS infection and poliomyelitis	neurological	rs4830964	.	23	15515319	C	G	G	1.01997	0.0363253	0.949877	1.09524	0.586194	0.964898	1	444177	965	0.046578	2.9701e-06	COVID-19 Hospitalized	SEQUENCE_VARIANT	EUR
876	Posttraumatic wound infection not elsewhere classified	injuries & poisonings	rs111783124	LOC101928126	21	35362848	G	A	A	1.03725	0.0671803	0.909281	1.18322	0.586198	0.964898	1	441443	985	0.13532	2.1558e-07	COVID-19 Critically ill	INTERGENIC_VARIANT	EUR
612.1	Galactorrhea	genitourinary	rs76423999	SLC12A7	5	1098067	T	A	A	1.11659	0.202597	0.750662	1.66091	0.586203	0.964898	1	445416	222	0.18412	3.8813e-07	COVID-19 Critically ill	CODING_TRANSCRIPT_INTRON_VARIANT	EUR
1011	NA	NA	rs10774679	OAS3	12	113374748	C	T	T	1.0084	0.0153759	0.978469	1.03926	0.586203	0.964898	1	418612	9800	0.075824	4.6954e-12	COVID-19 Hospitalized	UPSTREAM_GENE_VARIANT	EUR
110.13	Dermatophytosis of the body	infectious diseases	rs34488998	NKAIN3	8	63408372	G	A	A	1.02689	0.0487501	0.933316	1.12985	0.586206	0.964898	1	423244	6300	0.1355	3.4644e-06	COVID-19 Hospitalized	CODING_TRANSCRIPT_INTRON_VARIANT	EUR
286.81	Primary hypercoagulable state	hematopoietic	rs915823	TMPRSS2	21	42851454	A	C	C	0.979001	0.0389889	0.906975	1.05675	0.586209	0.964898	1	442308	2258	-0.066039	1.6687e-06	COVID-19 Hospitalized	CODING_TRANSCRIPT_INTRON_VARIANT	EUR
053.1	Herpes zoster with nervous system complications	infectious diseases	rs35705950	MUC5B	11	1241221	G	T	T	1.02687	0.0487071	0.933372	1.12973	0.58621	0.964898	1	441843	2156	-0.11177	1.2224e-08	COVID-19 Hospitalized,COVID-19 Critically ill	UPSTREAM_GENE_VARIANT	EUR
962	Poisoning by hormones and synthetic substitutes	injuries & poisonings	rs77534576	DLX4	17	47940666	C	T	T	1.08306	0.146597	0.812589	1.44357	0.586226	0.964898	1	440514	1263	0.20794	1.7585e-10	COVID-19 Hospitalized	INTERGENIC_VARIANT	EUR
282.8	Other hemoglobinopathies	hematopoietic	rs11234800	ME3	11	86479407	G	C	C	0.958439	0.0779893	0.822583	1.11673	0.586235	0.964898	1	444266	751	-0.077173	3.0702e-06	COVID-19 Hospitalized	INTERGENIC_VARIANT	EUR
525.2	Atrophy of edentulous alveolar ridge	digestive	rs622568	SEC61G	7	54647894	A	C	C	0.983458	0.0306477	0.926122	1.04434	0.586256	0.964898	1	436890	4046	0.11965	2.6006e-06	COVID-19 Critically ill	INTERGENIC_VARIANT	EUR
371.21	Allergic conjunctivitis	sense organs	rs732990	CIB4	2	26842146	C	G	G	1.00911	0.0166617	0.976688	1.04261	0.586274	0.964898	1	425780	7760	0.056389	5.6358e-07	COVID-19 Hospitalized	CODING_TRANSCRIPT_INTRON_VARIANT	EUR
619.3	Noninflammatory disorders of cervix	genitourinary	rs76423999	SLC12A7	5	1098067	T	A	A	0.887023	0.220278	0.576016	1.36595	0.586274	0.964898	1	444921	222	0.18412	3.8813e-07	COVID-19 Critically ill	CODING_TRANSCRIPT_INTRON_VARIANT	EUR
442.2	Aneurysm of iliac artery	circulatory system	rs11702230	LOC101928126	21	35377591	C	T	T	1.02865	0.0519031	0.929154	1.1388	0.586276	0.964898	1	442719	1860	0.099731	3.223e-09	COVID-19 Hospitalized	INTERGENIC_VARIANT	EUR
772.6	Facial weakness	symptoms	rs12809318	FBRSL1	12	133140840	T	C	C	0.97228	0.0516526	0.878668	1.07587	0.586278	0.964898	1	442219	803	-0.062781	9.5289e-09	COVID-19 Hospitalized	CODING_TRANSCRIPT_INTRON_VARIANT	EUR
278.4	Abnormal weight gain	endocrine/metabolic	rs9497053	UTRN	6	145026256	G	A	A	1.02044	0.0371849	0.948717	1.09759	0.586304	0.964898	1	434585	2546	-0.064841	1.0064e-06	COVID-19 Hospitalized	CODING_TRANSCRIPT_INTRON_VARIANT	EUR
429.1	Heart transplant/surgery	circulatory system	rs11702230	LOC101928126	21	35377591	C	T	T	1.0252	0.045738	0.937298	1.12135	0.586305	0.964898	1	439053	2402	0.099731	3.223e-09	COVID-19 Hospitalized	INTERGENIC_VARIANT	EUR
331.1	Hydrocephalus	neurological	rs9497053	UTRN	6	145026256	G	A	A	0.9673	0.0610939	0.85814	1.09035	0.586313	0.964898	1	444387	963	-0.064841	1.0064e-06	COVID-19 Hospitalized	CODING_TRANSCRIPT_INTRON_VARIANT	EUR
1100	NA	NA	rs7089827	TFAM	10	60157611	C	T	T	0.985456	0.0269248	0.9348	1.03886	0.586335	0.964898	1	419394	9653	-0.14471	2.0338e-06	COVID-19 Critically ill	THREE_PRIME_UTR_EXON_VARIANT	EUR
427.61	Supraventricular premature beats	circulatory system	rs3746539	PTPRT	20	40702071	G	A	A	1.01955	0.03559	0.95086	1.09321	0.586342	0.964898	1	437353	1747	0.05405	1.7723e-06	COVID-19 Hospitalized	THREE_PRIME_UTR_EXON_VARIANT	EUR
312	Conduct disorders	mental disorders	rs10774679	OAS3	12	113374748	C	T	T	1.01153	0.0210744	0.970603	1.05419	0.586344	0.964898	1	436874	5170	0.075824	4.6954e-12	COVID-19 Hospitalized	UPSTREAM_GENE_VARIANT	EUR
622.2	Mucous polyp of cervix	genitourinary	rs467843	TRAPPC13	5	64945715	A	G	G	1.04418	0.0794504	0.893607	1.22012	0.586355	0.964898	1	445060	400	-0.089724	1.7259e-06	COVID-19 Critically ill	CODING_TRANSCRIPT_INTRON_VARIANT	EUR
071	Human immunodeficiency virus [HIV] disease	infectious diseases	rs35154152	THBS3	1	155172725	T	C	C	1.02258	0.0410377	0.943552	1.10823	0.586365	0.964898	1	442434	3001	-0.20528	2.3574e-11	COVID-19 Critically ill	SYNONYMOUS_VARIANT	EUR
495.1	Chronic obstructive asthma	respiratory	rs7579014	BCL11A	2	60707894	G	A	A	0.986722	0.0245666	0.940338	1.0354	0.586374	0.964898	1	436853	3956	-0.05629	1.2614e-06	COVID-19 Hospitalized	CODING_TRANSCRIPT_INTRON_VARIANT	EUR
535.1	Acute gastritis	digestive	rs4830964	.	23	15515319	C	G	G	1.01621	0.0295527	0.95902	1.07681	0.586384	0.964898	1	436836	1516	0.046578	2.9701e-06	COVID-19 Hospitalized	SEQUENCE_VARIANT	EUR
713	Arthropathy associated with other disorders classified elsewhere	musculoskeletal	rs67959919	LZTFL1	3	45871908	G	A	A	1.03236	0.0585332	0.920465	1.15786	0.586392	0.964898	1	442252	2093	0.59355	1.6043e-80	COVID-19 Critically ill	CODING_TRANSCRIPT_INTRON_VARIANT	EUR
426.2	Atrioventricular [AV] block	circulatory system	rs13179014	SPEF2	5	35693227	A	C	C	1.00744	0.0136225	0.980897	1.0347	0.586395	0.964898	1	421442	13597	-0.061249	6.1057e-07	COVID-19 Hospitalized	CODING_TRANSCRIPT_INTRON_VARIANT	EUR
426.2	Atrioventricular [AV] block	circulatory system	rs67959919	LZTFL1	3	45871908	G	A	A	0.987135	0.0238002	0.942145	1.03427	0.586399	0.964898	1	421442	13597	0.59355	1.6043e-80	COVID-19 Critically ill	CODING_TRANSCRIPT_INTRON_VARIANT	EUR
420.21	Acute pericarditis	circulatory system	rs77534576	DLX4	17	47940666	C	T	T	1.11162	0.194496	0.759276	1.62746	0.586405	0.964898	1	444355	700	0.20794	1.7585e-10	COVID-19 Hospitalized	INTERGENIC_VARIANT	EUR
687.2	NA	NA	rs2284028	NCF4	22	37265172	A	C	C	1.04741	0.0851456	0.886425	1.23764	0.586409	0.964898	1	409643	9216	0.31271	4.1737e-06	COVID-19 Critically ill	CODING_TRANSCRIPT_INTRON_VARIANT	EUR
440.1	Atherosclerosis of renal artery	circulatory system	rs76073397	MIR548H2	16	11386452	T	C	C	1.04481	0.080581	0.892169	1.22357	0.586442	0.964898	1	443668	1028	0.14454	9.6663e-07	COVID-19 Critically ill,COVID-19 Hospitalized	INTERGENIC_VARIANT	EUR
601.1	Prostatitis	genitourinary	rs9896243	NSF	17	44826056	C	G	G	1.00933	0.0170758	0.976111	1.04368	0.586445	0.964898	1	423290	10672	-0.13155	3.2234e-08	COVID-19 Critically ill	CODING_TRANSCRIPT_INTRON_VARIANT	EUR
287.3	Thrombocytopenia	hematopoietic	rs111783124	LOC101928126	21	35362848	G	A	A	1.00894	0.016364	0.977095	1.04183	0.586463	0.964898	1	415311	17685	0.13532	2.1558e-07	COVID-19 Critically ill	INTERGENIC_VARIANT	EUR
241	Nontoxic nodular goiter	endocrine/metabolic	rs60869999	MYO1C	17	1390948	A	T	T	1.00795	0.0145552	0.9796	1.03712	0.58649	0.964898	1	427160	13977	0.059541	2.9039e-06	COVID-19 Hospitalized	CODING_TRANSCRIPT_INTRON_VARIANT	EUR
444.1	Arterial embolism and thrombosis of lower extremity artery	circulatory system	rs5023077	FBRSL1	12	133141973	T	C	C	1.0181	0.0329731	0.954382	1.08606	0.586492	0.964898	1	441472	1969	-0.090901	1.5172e-06	COVID-19 Critically ill	CODING_TRANSCRIPT_INTRON_VARIANT	EUR
292.6	Hallucinations	mental disorders	rs1405655	NR1H2	19	50882619	T	C	C	1.02666	0.0483712	0.933798	1.12876	0.586494	0.964898	1	442129	1041	0.075181	1.1208e-11	COVID-19 Hospitalized,COVID-19 Critically ill	CODING_TRANSCRIPT_INTRON_VARIANT	EUR
228	Hemangioma and lymphangioma, any site	neoplasms	rs35705950	MUC5B	11	1241221	G	T	T	0.986476	0.0250344	0.939241	1.03609	0.586504	0.964898	1	418435	8468	-0.11177	1.2224e-08	COVID-19 Hospitalized,COVID-19 Critically ill	UPSTREAM_GENE_VARIANT	EUR
526.4	Temporomandibular joint disorders	digestive	rs61667602	CRHR1	17	43785349	T	C	C	0.98663	0.0247479	0.939915	1.03567	0.586507	0.964898	1	431824	4866	-0.093554	9.1279e-12	COVID-19 Hospitalized	FIVE_PRIME_UTR_INTRON_VARIANT	EUR
426.4	Anomalous atrioventricular excitation	circulatory system	rs9367106	LOC100505711	6	41483390	G	C	C	1.14154	0.243387	0.708467	1.83934	0.586511	0.964898	1	445277	483	0.20225	3.4038e-11	COVID-19 Hospitalized	INTERGENIC_VARIANT	EUR
601.12	Chronic prostatitis	genitourinary	rs732990	CIB4	2	26842146	C	G	G	1.01251	0.0228515	0.968159	1.05889	0.586513	0.964898	1	436467	4084	0.056389	5.6358e-07	COVID-19 Hospitalized	CODING_TRANSCRIPT_INTRON_VARIANT	EUR
709.2	Sicca syndrome	dermatologic	rs5023077	FBRSL1	12	133141973	T	C	C	0.974822	0.046885	0.889235	1.06865	0.586515	0.964898	1	443194	977	-0.090901	1.5172e-06	COVID-19 Critically ill	CODING_TRANSCRIPT_INTRON_VARIANT	EUR
859	Complication due to other implant and internal device	injuries & poisonings	rs2284028	NCF4	22	37265172	A	C	C	1.09596	0.168481	0.787745	1.52478	0.586517	0.964898	1	438911	2260	0.31271	4.1737e-06	COVID-19 Critically ill	CODING_TRANSCRIPT_INTRON_VARIANT	EUR
197	Chemotherapy	neoplasms	rs72711165	TMEM65	8	125336564	T	C	C	1.03869	0.0697987	0.905887	1.19097	0.586521	0.964898	1	431867	9462	0.18279	6.0907e-07	COVID-19 Hospitalized	CODING_TRANSCRIPT_INTRON_VARIANT	EUR
341	Other demyelinating diseases of central nervous system	neurological	rs35154152	THBS3	1	155172725	T	C	C	1.06874	0.122228	0.841065	1.35803	0.586532	0.964898	1	445139	325	-0.20528	2.3574e-11	COVID-19 Critically ill	SYNONYMOUS_VARIANT	EUR
564.1	Irritable Bowel Syndrome	digestive	rs467843	TRAPPC13	5	64945715	A	G	G	0.99252	0.0138053	0.966024	1.01974	0.586533	0.964898	1	423464	13755	-0.089724	1.7259e-06	COVID-19 Critically ill	CODING_TRANSCRIPT_INTRON_VARIANT	EUR
791	Gangrene	symptoms	rs10774679	OAS3	12	113374748	C	T	T	1.01934	0.0352239	0.951343	1.0922	0.586539	0.964898	1	442496	1831	0.075824	4.6954e-12	COVID-19 Hospitalized	UPSTREAM_GENE_VARIANT	EUR
362	Other retinal disorders	sense organs	rs147812915	KAT7	17	47858295	C	T	T	0.99085	0.0169016	0.958564	1.02422	0.586543	0.964898	1	325863	83975	0.23438	1.0943e-07	COVID-19 Critically ill	INTERGENIC_VARIANT	EUR
729	Other disorders of soft tissues	musculoskeletal	rs60869999	MYO1C	17	1390948	A	T	T	0.987729	0.0227037	0.94474	1.03267	0.58655	0.964898	1	424081	5633	0.059541	2.9039e-06	COVID-19 Hospitalized	CODING_TRANSCRIPT_INTRON_VARIANT	EUR
253.4	Anterior pituitary disorders	endocrine/metabolic	rs5023077	FBRSL1	12	133141973	T	C	C	1.01501	0.0273949	0.961948	1.071	0.586551	0.964898	1	440459	2866	-0.090901	1.5172e-06	COVID-19 Critically ill	CODING_TRANSCRIPT_INTRON_VARIANT	EUR
797.1	Cardiogenic shock	symptoms	rs732990	CIB4	2	26842146	C	G	G	1.02769	0.050226	0.931344	1.134	0.586559	0.964898	1	443679	841	0.056389	5.6358e-07	COVID-19 Hospitalized	CODING_TRANSCRIPT_INTRON_VARIANT	EUR
371.21	Allergic conjunctivitis	sense organs	rs34488998	NKAIN3	8	63408372	G	A	A	0.975984	0.0447007	0.894115	1.06535	0.58656	0.964898	1	425780	7760	0.1355	3.4644e-06	COVID-19 Hospitalized	CODING_TRANSCRIPT_INTRON_VARIANT	EUR
131	Protozoan infection	infectious diseases	rs5023077	FBRSL1	12	133141973	T	C	C	0.951663	0.091112	0.796028	1.13773	0.586596	0.964939	1	444972	259	-0.090901	1.5172e-06	COVID-19 Critically ill	CODING_TRANSCRIPT_INTRON_VARIANT	EUR
292.3	Memory loss	mental disorders	rs9501257	HLA-DPB1	6	33055355	A	G	G	1.01144	0.020925	0.970801	1.05379	0.586602	0.964939	1	417158	14136	0.17269	4.1339e-08	COVID-19 Critically ill	THREE_PRIME_UTR_EXON_VARIANT	EUR
357	Inflammatory and toxic neuropathy	neurological	rs76423999	SLC12A7	5	1098067	T	A	A	0.983877	0.0298932	0.927888	1.04324	0.586611	0.96494	1	418887	11712	0.18412	3.8813e-07	COVID-19 Critically ill	CODING_TRANSCRIPT_INTRON_VARIANT	EUR
702.2	Seborrheic keratosis	dermatologic	rs7605877	FOXI3	2	88559025	T	C	C	1.00498	0.00912738	0.987157	1.02312	0.586626	0.964945	1	306820	83377	-0.071053	3.3369e-06	COVID-19 Hospitalized	INTERGENIC_VARIANT	EUR
401.22	Hypertensive chronic kidney disease	circulatory system	rs10129899	LINC00637	14	104330432	C	A	A	0.995094	0.00904459	0.97761	1.01289	0.586631	0.964945	1	398572	30591	-0.057002	2.1916e-06	COVID-19 Hospitalized	INTERGENIC_VARIANT	EUR
204.4	Multiple myeloma	neoplasms	rs1250993	LOC101929525	10	81399565	C	G	G	1.02365	0.0429923	0.940928	1.11364	0.586648	0.964946	1	443872	1472	0.12403	5.3767e-08	COVID-19 Critically ill	INTERGENIC_VARIANT	EUR
275.51	Hypocalcemia	endocrine/metabolic	rs67959919	LZTFL1	3	45871908	G	A	A	0.965167	0.065211	0.849366	1.09676	0.586659	0.964946	1	440503	1773	0.59355	1.6043e-80	COVID-19 Critically ill	CODING_TRANSCRIPT_INTRON_VARIANT	EUR
296.2	Depression	mental disorders	rs2284028	NCF4	22	37265172	A	C	C	1.01463	0.0267097	0.962877	1.06916	0.586682	0.964946	1	245050	173995	0.31271	4.1737e-06	COVID-19 Critically ill	CODING_TRANSCRIPT_INTRON_VARIANT	EUR
225.1	Benign neoplasm of brain, cranial nerves, meninges	neoplasms	rs61667602	CRHR1	17	43785349	T	C	C	1.01851	0.0337442	0.953331	1.08815	0.58669	0.964946	1	441906	2529	-0.093554	9.1279e-12	COVID-19 Hospitalized	FIVE_PRIME_UTR_INTRON_VARIANT	EUR
649.1	Diabetes or abnormal glucose tolerance complicating pregnancy	pregnancy complications	rs35154152	THBS3	1	155172725	T	C	C	1.07814	0.138393	0.822004	1.41408	0.586692	0.964946	1	445562	251	-0.20528	2.3574e-11	COVID-19 Critically ill	SYNONYMOUS_VARIANT	EUR
317	Alcohol-related disorders	mental disorders	rs13050728	IFNAR2	21	34615210	T	C	C	1.00344	0.00632144	0.991087	1.01595	0.586692	0.964946	1	346550	77165	-0.10657	4.0686e-21	COVID-19 Hospitalized,COVID-19 Critically ill	CODING_TRANSCRIPT_INTRON_VARIANT	EUR
577.3	Cyst and pseudocyst of pancreas	digestive	rs67959919	LZTFL1	3	45871908	G	A	A	0.969902	0.056216	0.868714	1.08288	0.586706	0.964946	1	442111	2351	0.59355	1.6043e-80	COVID-19 Critically ill	CODING_TRANSCRIPT_INTRON_VARIANT	EUR
523	Gingival and periodontal diseases	digestive	rs505922	ABO	9	136149229	T	C	C	1.00347	0.0063704	0.991018	1.01608	0.586739	0.964946	1	357807	66945	-0.099884	2.0889e-20	COVID-19 Hospitalized	CODING_TRANSCRIPT_INTRON_VARIANT	EUR
526.8	Exostosis of jaw	digestive	rs1405655	NR1H2	19	50882619	T	C	C	0.95955	0.0759633	0.826813	1.1136	0.586739	0.964946	1	443510	431	0.075181	1.1208e-11	COVID-19 Hospitalized,COVID-19 Critically ill	CODING_TRANSCRIPT_INTRON_VARIANT	EUR
740.12	Osteoarthrosis, localized, secondary	musculoskeletal	rs11702230	LOC101928126	21	35377591	C	T	T	0.986557	0.024899	0.939568	1.0359	0.586753	0.964946	1	426038	8483	0.099731	3.223e-09	COVID-19 Hospitalized	INTERGENIC_VARIANT	EUR
442.3	Aneurysm of artery of lower extremity	circulatory system	rs76423999	SLC12A7	5	1098067	T	A	A	0.949544	0.0952536	0.787835	1.14445	0.586764	0.964946	1	443736	1148	0.18412	3.8813e-07	COVID-19 Critically ill	CODING_TRANSCRIPT_INTRON_VARIANT	EUR
622.2	Mucous polyp of cervix	genitourinary	rs12809318	FBRSL1	12	133140840	T	C	C	1.04109	0.0740937	0.90037	1.20381	0.586769	0.964946	1	445060	400	-0.062781	9.5289e-09	COVID-19 Hospitalized	CODING_TRANSCRIPT_INTRON_VARIANT	EUR
540.11	Acute appendicitis	digestive	rs9577395	ATP11A	13	113534984	C	G	G	1.01741	0.0317487	0.956026	1.08273	0.586774	0.964946	1	441951	3060	0.064829	8.6068e-07	COVID-19 Hospitalized,COVID-19 Critically ill	CODING_TRANSCRIPT_INTRON_VARIANT	EUR
818.1	Subdural hemorrhage (injury)	injuries & poisonings	rs12567716	FOXD2	1	48197570	T	C	C	1.05356	0.0959891	0.872874	1.27164	0.586777	0.964946	1	444906	561	-0.090753	1.4878e-06	COVID-19 Hospitalized	INTERGENIC_VARIANT	EUR
190	Cancer of eye	neoplasms	rs12809318	FBRSL1	12	133140840	T	C	C	0.969886	0.0562585	0.868627	1.08295	0.586781	0.964946	1	444282	679	-0.062781	9.5289e-09	COVID-19 Hospitalized	CODING_TRANSCRIPT_INTRON_VARIANT	EUR
225	Benign neoplasm of brain and other parts of nervous system	neoplasms	rs6869036	MGAT1	5	180223327	C	T	T	1.05156	0.0924951	0.877204	1.26056	0.586787	0.964946	1	441598	2686	0.25536	1.7578e-06	COVID-19 Critically ill	FIVE_PRIME_UTR_INTRON_VARIANT	EUR
260.3	Adult failure to thrive	endocrine/metabolic	rs7089827	TFAM	10	60157611	C	T	T	1.02518	0.045763	0.937234	1.12139	0.58679	0.964946	1	438858	3151	-0.14471	2.0338e-06	COVID-19 Critically ill	THREE_PRIME_UTR_EXON_VARIANT	EUR
295.3	Psychosis	mental disorders	rs9268576	HLA-DRA	6	32395641	T	C	C	1.01764	0.0321731	0.95545	1.08388	0.586797	0.964946	1	427397	9355	0.095134	9.9752e-07	COVID-19 Hospitalized	INTERGENIC_VARIANT	EUR
526.9	Jaw disease NOS	digestive	rs9461128	TMEM14B	6	10753875	T	C	C	0.8458	0.308157	0.462342	1.54729	0.586811	0.964946	1	443030	621	0.13046	3.4269e-06	COVID-19 Hospitalized	CODING_TRANSCRIPT_INTRON_VARIANT	EUR
385.3	Cholesteatoma	sense organs	rs35508621	LZTFL1	3	45880481	T	C	C	1.04013	0.0723999	0.902528	1.19871	0.586817	0.964946	1	443718	1403	0.38931	6.0917e-89	COVID-19 Hospitalized	CODING_TRANSCRIPT_INTRON_VARIANT	EUR
697	Sarcoidosis	dermatologic	rs1405655	NR1H2	19	50882619	T	C	C	1.02277	0.0414271	0.943006	1.10928	0.586824	0.964946	1	444118	1427	0.075181	1.1208e-11	COVID-19 Hospitalized,COVID-19 Critically ill	CODING_TRANSCRIPT_INTRON_VARIANT	EUR
597.1	Urethral stricture (not specified as infectious)	genitourinary	rs12660421	FOXP4-AS1	6	41488378	G	A	A	0.953021	0.0885448	0.801186	1.13363	0.586833	0.964946	1	438336	4377	0.35506	1.1424e-09	COVID-19 Critically ill	DOWNSTREAM_GENE_VARIANT	EUR
575.8	Other disorders of biliary tract	digestive	rs2284028	NCF4	22	37265172	A	C	C	1.11177	0.194974	0.758671	1.62921	0.586834	0.964946	1	441065	1651	0.31271	4.1737e-06	COVID-19 Critically ill	CODING_TRANSCRIPT_INTRON_VARIANT	EUR
871.2	Open wound of finger(s)	injuries & poisonings	rs7560588	BCL11A	2	60727416	G	A	A	1.0136	0.0248635	0.965392	1.06422	0.586872	0.964946	1	428916	4745	-0.12371	2.3396e-07	COVID-19 Critically ill	CODING_TRANSCRIPT_INTRON_VARIANT	EUR
525	Other diseases of the teeth and supporting structures	digestive	rs721917	SFTPD	10	81706324	A	G	G	0.996918	0.00567992	0.985882	1.00808	0.586874	0.964946	1	337727	80221	0.055247	2.0819e-07	COVID-19 Hospitalized	SYNONYMOUS_VARIANT	EUR
690.1	Seborrheic dermatitis	dermatologic	rs72655853	SBSPON	8	73985608	A	G	G	0.989814	0.018842	0.953927	1.02705	0.586876	0.964946	1	393028	28601	0.22523	8.3915e-07	COVID-19 Critically ill	CODING_TRANSCRIPT_INTRON_VARIANT	EUR
733	Other disorders of bone and cartilage	musculoskeletal	rs12567716	FOXD2	1	48197570	T	C	C	1.01318	0.024098	0.966439	1.06218	0.586881	0.964946	1	419369	9504	-0.090753	1.4878e-06	COVID-19 Hospitalized	INTERGENIC_VARIANT	EUR
426.8	Other cardiac conduction disorders	circulatory system	rs1878527	ANKRD30BL	2	133056313	T	C	C	0.969676	0.0566727	0.867734	1.08359	0.586881	0.964946	1	441687	1054	-0.077457	2.0215e-06	COVID-19 Hospitalized	INTERGENIC_VARIANT	EUR
414	Other forms of chronic heart disease	circulatory system	rs72655853	SBSPON	8	73985608	A	G	G	1.01484	0.027113	0.96232	1.07023	0.586887	0.964946	1	416041	12954	0.22523	8.3915e-07	COVID-19 Critically ill	CODING_TRANSCRIPT_INTRON_VARIANT	EUR
427.9	Palpitations	circulatory system	rs5023077	FBRSL1	12	133141973	T	C	C	0.994063	0.0109595	0.972938	1.01565	0.586892	0.964946	1	405701	18739	-0.090901	1.5172e-06	COVID-19 Critically ill	CODING_TRANSCRIPT_INTRON_VARIANT	EUR
853	Complication of colostomy or enterostomy	injuries & poisonings	rs7560588	BCL11A	2	60727416	G	A	A	0.964505	0.0665149	0.846617	1.09881	0.586896	0.964946	1	444594	670	-0.12371	2.3396e-07	COVID-19 Critically ill	CODING_TRANSCRIPT_INTRON_VARIANT	EUR
172.11	Melanomas of skin	neoplasms	rs3746539	PTPRT	20	40702071	G	A	A	0.991729	0.0152869	0.962456	1.02189	0.586921	0.964954	1	431864	9748	0.05405	1.7723e-06	COVID-19 Hospitalized	THREE_PRIME_UTR_EXON_VARIANT	EUR
175	Acquired absence of breast	neoplasms	rs55654108	PDCL3P4	3	101425703	A	G	G	1.04205	0.0758161	0.898161	1.20899	0.586925	0.964954	1	445255	404	-0.05662	1.0636e-06	COVID-19 Hospitalized	INTERGENIC_VARIANT	EUR
202.24	Large cell lymphoma	neoplasms	rs7089827	TFAM	10	60157611	C	T	T	0.914516	0.164482	0.662497	1.2624	0.586933	0.964954	1	445555	264	-0.14471	2.0338e-06	COVID-19 Critically ill	THREE_PRIME_UTR_EXON_VARIANT	EUR
728	Disorders of muscle, ligament, and fascia	musculoskeletal	rs12259804	PLEKHS1	10	115573378	T	C	C	1.05284	0.0947836	0.874347	1.26778	0.586935	0.964954	1	440748	1393	-0.27547	4.8674e-08	COVID-19 Critically ill	INTERGENIC_VARIANT	EUR
302.1	Decreased libido	mental disorders	rs9501257	HLA-DPB1	6	33055355	A	G	G	1.02829	0.0513595	0.929822	1.13719	0.586963	0.964975	1	439192	2235	0.17269	4.1339e-08	COVID-19 Critically ill	THREE_PRIME_UTR_EXON_VARIANT	EUR
300.4	Dysthymic disorder	mental disorders	rs67579710	THBS3	1	155173527	G	A	A	0.992739	0.0134162	0.966974	1.01919	0.586976	0.964975	1	396689	31211	-0.10348	1.0252e-09	COVID-19 Hospitalized	CODING_TRANSCRIPT_INTRON_VARIANT	EUR
696.2	Parapsoriasis	dermatologic	rs1878527	ANKRD30BL	2	133056313	T	C	C	1.07445	0.132201	0.829197	1.39225	0.586991	0.964975	1	445424	202	-0.077457	2.0215e-06	COVID-19 Hospitalized	INTERGENIC_VARIANT	EUR
359	Muscular dystrophies and other myopathies	neurological	rs505922	ABO	9	136149229	T	C	C	1.02081	0.0379205	0.947693	1.09957	0.586995	0.964975	1	442019	1555	-0.099884	2.0889e-20	COVID-19 Hospitalized	CODING_TRANSCRIPT_INTRON_VARIANT	EUR
555.2	Ulcerative colitis	digestive	rs147812915	KAT7	17	47858295	C	T	T	1.03256	0.0589938	0.919817	1.15913	0.586996	0.964975	1	437345	4977	0.23438	1.0943e-07	COVID-19 Critically ill	INTERGENIC_VARIANT	EUR
189	Cancer of urinary organs (incl. kidney and bladder)	neoplasms	rs7605877	FOXI3	2	88559025	T	C	C	1.00993	0.0181841	0.974566	1.04657	0.586999	0.964975	1	425545	16135	-0.071053	3.3369e-06	COVID-19 Hospitalized	INTERGENIC_VARIANT	EUR
286.4	Acquired coagulation factor deficiency	hematopoietic	rs78313563	ESS2	22	19136365	G	A	A	1.24846	0.408557	0.560545	2.7806	0.587022	0.964999	1	444580	299	0.40873	6.5914e-07	COVID-19 Critically ill	UPSTREAM_GENE_VARIANT	EUR
611.3	Lump or mass in breast	genitourinary	rs732990	CIB4	2	26842146	C	G	G	0.990377	0.0178033	0.956415	1.02554	0.587031	0.965	1	431606	7360	0.056389	5.6358e-07	COVID-19 Hospitalized	CODING_TRANSCRIPT_INTRON_VARIANT	EUR
279.2	Autoimmune disease NEC	endocrine/metabolic	rs7560588	BCL11A	2	60727416	G	A	A	0.937328	0.119174	0.74208	1.18395	0.587066	0.965024	1	445502	212	-0.12371	2.3396e-07	COVID-19 Critically ill	CODING_TRANSCRIPT_INTRON_VARIANT	EUR
426.8	Other cardiac conduction disorders	circulatory system	rs75505823	LRP1	12	57540956	G	T	T	1.05783	0.103522	0.863572	1.29579	0.587074	0.965024	1	441687	1054	-0.20852	3.0745e-06	COVID-19 Critically ill	CODING_TRANSCRIPT_INTRON_VARIANT	EUR
341	Other demyelinating diseases of central nervous system	neurological	rs67579710	THBS3	1	155173527	G	A	A	1.06877	0.122469	0.840696	1.35872	0.587077	0.965024	1	445139	325	-0.10348	1.0252e-09	COVID-19 Hospitalized	CODING_TRANSCRIPT_INTRON_VARIANT	EUR
293	Symptoms involving head and neck	mental disorders	rs581342	LMNA	1	156095466	T	C	C	0.928642	0.136323	0.710903	1.21307	0.587086	0.965024	1	442318	434	0.090245	2.6355e-07	COVID-19 Hospitalized	CODING_TRANSCRIPT_INTRON_VARIANT	EUR
595	Hydronephrosis	genitourinary	rs10774679	OAS3	12	113374748	C	T	T	1.01014	0.0185797	0.974018	1.0476	0.587088	0.965024	1	432697	6659	0.075824	4.6954e-12	COVID-19 Hospitalized	UPSTREAM_GENE_VARIANT	EUR
370.31	Keratoconjunctivitis sicca	sense organs	rs111837807	CCHCR1	6	31121232	T	C	C	1.02374	0.0432053	0.940618	1.11421	0.587101	0.965031	1	434305	3544	0.20363	2.152e-11	COVID-19 Critically ill,COVID-19 Hospitalized	CODING_TRANSCRIPT_INTRON_VARIANT	EUR
727	Other disorders of synovium, tendon, and bursa	musculoskeletal	rs7605877	FOXI3	2	88559025	T	C	C	1.00582	0.0106791	0.984982	1.02709	0.587129	0.96506	1	355603	51738	-0.071053	3.3369e-06	COVID-19 Hospitalized	INTERGENIC_VARIANT	EUR
939.1	Contact and allergic dermatitis of eyelid	dermatologic	rs11702230	LOC101928126	21	35377591	C	T	T	1.07552	0.134081	0.826968	1.39878	0.587136	0.96506	1	444680	267	0.099731	3.223e-09	COVID-19 Hospitalized	INTERGENIC_VARIANT	EUR
585.1	Acute renal failure	genitourinary	rs12567716	FOXD2	1	48197570	T	C	C	0.993159	0.0126436	0.968849	1.01808	0.587157	0.965067	1	384340	37784	-0.090753	1.4878e-06	COVID-19 Hospitalized	INTERGENIC_VARIANT	EUR
750.22	Congenital anomaly of gallbladder, bile ducts, liver, pancreas	congenital anomalies	rs78313563	ESS2	22	19136365	G	A	A	0.829259	0.344819	0.421871	1.63005	0.587157	0.965067	1	444029	557	0.40873	6.5914e-07	COVID-19 Critically ill	UPSTREAM_GENE_VARIANT	EUR
453	Chronic venous hypertension	circulatory system	rs9497053	UTRN	6	145026256	G	A	A	1.02068	0.0377041	0.947975	1.09897	0.58717	0.965071	1	441642	2467	-0.064841	1.0064e-06	COVID-19 Hospitalized	CODING_TRANSCRIPT_INTRON_VARIANT	EUR
368.7	Disorders of accommodation	sense organs	rs147812915	KAT7	17	47858295	C	T	T	0.86415	0.268932	0.510121	1.46388	0.587184	0.965071	1	444878	277	0.23438	1.0943e-07	COVID-19 Critically ill	INTERGENIC_VARIANT	EUR
222	Benign neoplasm of male genital organs	neoplasms	rs72655853	SBSPON	8	73985608	A	G	G	1.0264	0.0480033	0.934239	1.12766	0.587185	0.965071	1	434871	3973	0.22523	8.3915e-07	COVID-19 Critically ill	CODING_TRANSCRIPT_INTRON_VARIANT	EUR
649.1	Diabetes or abnormal glucose tolerance complicating pregnancy	pregnancy complications	rs67579710	THBS3	1	155173527	G	A	A	1.07819	0.138673	0.821593	1.41493	0.587206	0.965075	1	445562	251	-0.10348	1.0252e-09	COVID-19 Hospitalized	CODING_TRANSCRIPT_INTRON_VARIANT	EUR
272.11	Hypercholesterolemia	endocrine/metabolic	rs35508621	LZTFL1	3	45880481	T	C	C	1.00646	0.0118663	0.983325	1.03014	0.587207	0.965075	1	349470	63395	0.38931	6.0917e-89	COVID-19 Hospitalized	CODING_TRANSCRIPT_INTRON_VARIANT	EUR
386.2	Peripheral or central vertigo	sense organs	rs7671107	LOC101929161	4	25449225	G	A	A	0.990861	0.0169123	0.958554	1.02426	0.587213	0.965075	1	419055	12066	-0.064456	1.0803e-06	COVID-19 Hospitalized	INTERGENIC_VARIANT	EUR
938	Dermatitis due to solar radiation	dermatologic	rs766826	ELF5	11	34528766	C	T	T	0.991503	0.0157196	0.961421	1.02253	0.587232	0.965075	1	415702	11159	-0.082134	1.155e-11	COVID-19 Hospitalized	CODING_TRANSCRIPT_INTRON_VARIANT	EUR
689	Disorder of skin and subcutaneous tissue NOS	dermatologic	rs77534576	DLX4	17	47940666	C	T	T	0.984264	0.0292188	0.929481	1.04228	0.587242	0.965075	1	347632	38624	0.20794	1.7585e-10	COVID-19 Hospitalized	INTERGENIC_VARIANT	EUR
433.6	Acute, but ill-defined cerebrovascular disease	circulatory system	rs10774679	OAS3	12	113374748	C	T	T	1.00757	0.0139014	0.980492	1.0354	0.587256	0.965075	1	427827	12068	0.075824	4.6954e-12	COVID-19 Hospitalized	UPSTREAM_GENE_VARIANT	EUR
579	Other symptoms involving abdomen and pelvis	digestive	rs72711165	TMEM65	8	125336564	T	C	C	0.953171	0.0883575	0.801606	1.13339	0.587262	0.965075	1	427022	6212	0.18279	6.0907e-07	COVID-19 Hospitalized	CODING_TRANSCRIPT_INTRON_VARIANT	EUR
428.4	Heart failure with preserved EF [Diastolic heart failure]	circulatory system	rs75505823	LRP1	12	57540956	G	T	T	0.985336	0.0272159	0.934153	1.03932	0.587266	0.965075	1	418082	16802	-0.20852	3.0745e-06	COVID-19 Critically ill	CODING_TRANSCRIPT_INTRON_VARIANT	EUR
803.2	Fracture of radius and ulna	injuries & poisonings	rs8080583	KANSL1	17	44162597	C	A	A	1.01116	0.0204551	0.971428	1.05253	0.587268	0.965075	1	436568	7012	-0.12662	2.0785e-08	COVID-19 Critically ill	CODING_TRANSCRIPT_INTRON_VARIANT	EUR
474	Acute and chronic tonsillitis	respiratory	rs117169628	SLC22A31	16	89262657	G	A	A	0.977515	0.0418996	0.900447	1.06118	0.587286	0.965075	1	438939	2568	0.081201	5.77e-07	COVID-19 Hospitalized	SYNONYMOUS_VARIANT	EUR
477	Epistaxis or throat hemorrhage	respiratory	rs78313563	ESS2	22	19136365	G	A	A	0.954816	0.0851875	0.807994	1.12832	0.587292	0.965075	1	427423	8471	0.40873	6.5914e-07	COVID-19 Critically ill	UPSTREAM_GENE_VARIANT	EUR
537.1	Lesions of stomach and duodenum	digestive	rs12660421	FOXP4-AS1	6	41488378	G	A	A	0.882191	0.230944	0.561025	1.38721	0.587296	0.965075	1	444107	695	0.35506	1.1424e-09	COVID-19 Critically ill	DOWNSTREAM_GENE_VARIANT	EUR
425.11	Hypertrophic obstructive cardiomyopathy	circulatory system	rs766826	ELF5	11	34528766	C	T	T	1.03444	0.0623892	0.915376	1.16899	0.58732	0.965075	1	444807	685	-0.082134	1.155e-11	COVID-19 Hospitalized	CODING_TRANSCRIPT_INTRON_VARIANT	EUR
110.13	Dermatophytosis of the body	infectious diseases	rs13179014	SPEF2	5	35693227	A	C	C	1.01072	0.0196509	0.972534	1.05041	0.587332	0.965075	1	423244	6300	-0.061249	6.1057e-07	COVID-19 Hospitalized	CODING_TRANSCRIPT_INTRON_VARIANT	EUR
457.2	Encounter for long-term (current) use of antiplatelets/antithrombotics	circulatory system	rs3746539	PTPRT	20	40702071	G	A	A	0.98154	0.034334	0.917662	1.04986	0.58734	0.965075	1	440095	1885	0.05405	1.7723e-06	COVID-19 Hospitalized	THREE_PRIME_UTR_EXON_VARIANT	EUR
580.2	Nephrotic syndrome without mention of glomerulonephritis	genitourinary	rs60305836	CDH8	16	61709381	A	C	C	1.03729	0.0674708	0.908803	1.18395	0.587362	0.965075	1	443801	996	0.086719	1.1846e-06	COVID-19 Hospitalized	CODING_TRANSCRIPT_INTRON_VARIANT	EUR
333.8	Other degenerative diseases of the basal ganglia	neurological	rs111837807	CCHCR1	6	31121232	T	C	C	1.07738	0.137352	0.823106	1.41021	0.587366	0.965075	1	445082	324	0.20363	2.152e-11	COVID-19 Critically ill,COVID-19 Hospitalized	CODING_TRANSCRIPT_INTRON_VARIANT	EUR
358	Myoneural disorders	neurological	rs147812915	KAT7	17	47858295	C	T	T	1.06703	0.119567	0.844118	1.34882	0.587368	0.965075	1	444251	1161	0.23438	1.0943e-07	COVID-19 Critically ill	INTERGENIC_VARIANT	EUR
627.5	Premature menopause and other ovarian failure	genitourinary	rs12660421	FOXP4-AS1	6	41488378	G	A	A	1.15459	0.264911	0.686967	1.94053	0.587389	0.965075	1	444702	419	0.35506	1.1424e-09	COVID-19 Critically ill	DOWNSTREAM_GENE_VARIANT	EUR
967	Adverse effects of sedatives or other central nervous system depressants and anesthetics	injuries & poisonings	rs78313563	ESS2	22	19136365	G	A	A	1.14769	0.253877	0.697792	1.88767	0.5874	0.965075	1	442444	804	0.40873	6.5914e-07	COVID-19 Critically ill	UPSTREAM_GENE_VARIANT	EUR
585.1	Acute renal failure	genitourinary	rs581342	LMNA	1	156095466	T	C	C	0.991859	0.0150657	0.962999	1.02158	0.587421	0.965075	1	384340	37784	0.090245	2.6355e-07	COVID-19 Hospitalized	CODING_TRANSCRIPT_INTRON_VARIANT	EUR
447	Other disorders of arteries and arterioles	circulatory system	rs35508621	LZTFL1	3	45880481	T	C	C	1.02499	0.0454915	0.937554	1.12058	0.587445	0.965075	1	433327	3566	0.38931	6.0917e-89	COVID-19 Hospitalized	CODING_TRANSCRIPT_INTRON_VARIANT	EUR
480.5	Bronchopneumonia and lung abscess	respiratory	rs72655853	SBSPON	8	73985608	A	G	G	1.04871	0.0876716	0.883142	1.24533	0.587455	0.965075	1	441463	1166	0.22523	8.3915e-07	COVID-19 Critically ill	CODING_TRANSCRIPT_INTRON_VARIANT	EUR
363.4	Choroidal degenerations	sense organs	rs766826	ELF5	11	34528766	C	T	T	1.056	0.100433	0.867311	1.28574	0.587455	0.965075	1	444938	262	-0.082134	1.155e-11	COVID-19 Hospitalized	CODING_TRANSCRIPT_INTRON_VARIANT	EUR
727.7	Contracture of tendon (sheath)	musculoskeletal	rs8080583	KANSL1	17	44162597	C	A	A	0.964644	0.0663501	0.847012	1.09861	0.587457	0.965075	1	444067	673	-0.12662	2.0785e-08	COVID-19 Critically ill	CODING_TRANSCRIPT_INTRON_VARIANT	EUR
252.2	Hypoparathyroidism	endocrine/metabolic	rs6869036	MGAT1	5	180223327	C	T	T	1.13596	0.234969	0.716729	1.80039	0.587464	0.965075	1	445145	391	0.25536	1.7578e-06	COVID-19 Critically ill	FIVE_PRIME_UTR_INTRON_VARIANT	EUR
709.3	Systemic sclerosis	dermatologic	rs13179014	SPEF2	5	35693227	A	C	C	1.04787	0.0861991	0.884986	1.24074	0.587471	0.965075	1	445394	317	-0.061249	6.1057e-07	COVID-19 Hospitalized	CODING_TRANSCRIPT_INTRON_VARIANT	EUR
250.7	Diabetic retinopathy	endocrine/metabolic	rs732990	CIB4	2	26842146	C	G	G	0.995126	0.00900541	0.977716	1.01285	0.587473	0.965075	1	400717	28187	0.056389	5.6358e-07	COVID-19 Hospitalized	CODING_TRANSCRIPT_INTRON_VARIANT	EUR
315.1	Learning disorder	mental disorders	rs9497053	UTRN	6	145026256	G	A	A	1.05617	0.100741	0.866931	1.28673	0.587473	0.965075	1	445213	336	-0.064841	1.0064e-06	COVID-19 Hospitalized	CODING_TRANSCRIPT_INTRON_VARIANT	EUR
253.2	Pituitary hypofunction	endocrine/metabolic	rs467843	TRAPPC13	5	64945715	A	G	G	1.02816	0.0511998	0.929996	1.13669	0.587492	0.965075	1	444453	953	-0.089724	1.7259e-06	COVID-19 Critically ill	CODING_TRANSCRIPT_INTRON_VARIANT	EUR
573.6	Nonspecific elevation of levels of transaminase or lactic acid dehydrogenase [LDH]	digestive	rs766826	ELF5	11	34528766	C	T	T	1.01267	0.0232101	0.967635	1.0598	0.587498	0.965075	1	429675	5013	-0.082134	1.155e-11	COVID-19 Hospitalized	CODING_TRANSCRIPT_INTRON_VARIANT	EUR
275.5	Disorders of calcium/phosphorus metabolism	endocrine/metabolic	rs76073397	MIR548H2	16	11386452	T	C	C	0.981872	0.0337244	0.91907	1.04897	0.587505	0.965075	1	429633	6208	0.14454	9.6663e-07	COVID-19 Critically ill,COVID-19 Hospitalized	INTERGENIC_VARIANT	EUR
480.5	Bronchopneumonia and lung abscess	respiratory	rs13050728	IFNAR2	21	34615210	T	C	C	1.02494	0.0454088	0.937659	1.12034	0.587528	0.965075	1	441463	1166	-0.10657	4.0686e-21	COVID-19 Hospitalized,COVID-19 Critically ill	CODING_TRANSCRIPT_INTRON_VARIANT	EUR
261	Vitamin deficiency	endocrine/metabolic	rs2277732	DPP9	19	4723670	C	A	A	0.996587	0.00630335	0.984351	1.00898	0.587554	0.965075	1	323851	83073	0.11697	6.1912e-22	COVID-19 Hospitalized,COVID-19 Critically ill	FIVE_PRIME_UTR_INTRON_VARIANT	EUR
736.5	Acquired deformities of knee	musculoskeletal	rs60305836	CDH8	16	61709381	A	C	C	0.924542	0.144655	0.696299	1.2276	0.587561	0.965075	1	444848	236	0.086719	1.1846e-06	COVID-19 Hospitalized	CODING_TRANSCRIPT_INTRON_VARIANT	EUR
531.3	Duodenal ulcer	digestive	rs4830964	.	23	15515319	C	G	G	0.987144	0.0238586	0.942046	1.0344	0.587581	0.965075	1	440025	2270	0.046578	2.9701e-06	COVID-19 Hospitalized	SEQUENCE_VARIANT	EUR
621	Endometrial hyperplasia	genitourinary	rs9367106	LOC100505711	6	41483390	G	C	C	1.17662	0.299888	0.653687	2.11787	0.587583	0.965075	1	445283	321	0.20225	3.4038e-11	COVID-19 Hospitalized	INTERGENIC_VARIANT	EUR
610.8	Other specified benign mammary dysplasias	genitourinary	rs12660421	FOXP4-AS1	6	41488378	G	A	A	0.871441	0.253727	0.529987	1.43288	0.587583	0.965075	1	444484	570	0.35506	1.1424e-09	COVID-19 Critically ill	DOWNSTREAM_GENE_VARIANT	EUR
509.8	Dependence on respirator [Ventilator] or supplemental oxygen	respiratory	rs7579014	BCL11A	2	60707894	G	A	A	0.990685	0.017256	0.957739	1.02476	0.587588	0.965075	1	429603	8142	-0.05629	1.2614e-06	COVID-19 Hospitalized	CODING_TRANSCRIPT_INTRON_VARIANT	EUR
250.3	Insulin pump user	endocrine/metabolic	rs117169628	SLC22A31	16	89262657	G	A	A	0.989051	0.0203014	0.950469	1.0292	0.587598	0.965075	1	425923	10951	0.081201	5.77e-07	COVID-19 Hospitalized	SYNONYMOUS_VARIANT	EUR
290.2	Delirium due to conditions classified elsewhere	mental disorders	rs1405655	NR1H2	19	50882619	T	C	C	1.01194	0.0218911	0.969443	1.05631	0.587606	0.965075	1	434028	5167	0.075181	1.1208e-11	COVID-19 Hospitalized,COVID-19 Critically ill	CODING_TRANSCRIPT_INTRON_VARIANT	EUR
715.1	Sacroiliitis NEC	musculoskeletal	rs11702230	LOC101928126	21	35377591	C	T	T	0.981676	0.0341022	0.918207	1.04953	0.587609	0.965075	1	436944	4481	0.099731	3.223e-09	COVID-19 Hospitalized	INTERGENIC_VARIANT	EUR
592.2	Urethritis and urethral syndrome	genitourinary	rs67959919	LZTFL1	3	45871908	G	A	A	1.06212	0.111131	0.854238	1.32059	0.58761	0.965075	1	442984	558	0.59355	1.6043e-80	COVID-19 Critically ill	CODING_TRANSCRIPT_INTRON_VARIANT	EUR
363	Chorioretinal inflammations, scars, and other disorders of choroid	sense organs	rs55654108	PDCL3P4	3	101425703	A	G	G	0.991016	0.0166409	0.959215	1.02387	0.587615	0.965075	1	427503	8539	-0.05662	1.0636e-06	COVID-19 Hospitalized	INTERGENIC_VARIANT	EUR
276.5	Hypovolemia	endocrine/metabolic	rs72711165	TMEM65	8	125336564	T	C	C	1.0263	0.0478796	0.934374	1.12728	0.587632	0.965075	1	393396	20802	0.18279	6.0907e-07	COVID-19 Hospitalized	CODING_TRANSCRIPT_INTRON_VARIANT	EUR
363	Chorioretinal inflammations, scars, and other disorders of choroid	sense organs	rs3746539	PTPRT	20	40702071	G	A	A	1.00885	0.0162486	0.977228	1.0415	0.587639	0.965075	1	427503	8539	0.05405	1.7723e-06	COVID-19 Hospitalized	THREE_PRIME_UTR_EXON_VARIANT	EUR
624	Symptoms involving female genital tract	genitourinary	rs35508621	LZTFL1	3	45880481	T	C	C	1.06967	0.124202	0.838549	1.36449	0.587642	0.965075	1	444172	460	0.38931	6.0917e-89	COVID-19 Hospitalized	CODING_TRANSCRIPT_INTRON_VARIANT	EUR
686.2	Impetigo	dermatologic	rs7089827	TFAM	10	60157611	C	T	T	0.947984	0.0985123	0.781532	1.14989	0.587648	0.965075	1	441946	714	-0.14471	2.0338e-06	COVID-19 Critically ill	THREE_PRIME_UTR_EXON_VARIANT	EUR
189.1	Cancer of kidney and renal pelvis	neoplasms	rs1453205	LOC101928196	2	19901073	C	T	T	1.0105	0.0192697	0.973051	1.0494	0.587655	0.965075	1	438367	5839	0.096992	3.6368e-06	COVID-19 Critically ill	INTERGENIC_VARIANT	EUR
756	Other congenital musculoskeletal anomalies	congenital anomalies	rs9268576	HLA-DRA	6	32395641	T	C	C	0.950932	0.0927909	0.792804	1.1406	0.587669	0.965075	1	440982	1177	0.095134	9.9752e-07	COVID-19 Hospitalized	INTERGENIC_VARIANT	EUR
723	Other disorders of cervical region	musculoskeletal	rs1405655	NR1H2	19	50882619	T	C	C	1.01597	0.0292176	0.959423	1.07585	0.58767	0.965075	1	438024	2882	0.075181	1.1208e-11	COVID-19 Hospitalized,COVID-19 Critically ill	CODING_TRANSCRIPT_INTRON_VARIANT	EUR
184.1	Malignant neoplasm of ovary and other uterine adnexa	neoplasms	rs1878527	ANKRD30BL	2	133056313	T	C	C	0.937208	0.119607	0.741356	1.1848	0.587686	0.965075	1	445486	240	-0.077457	2.0215e-06	COVID-19 Hospitalized	INTERGENIC_VARIANT	EUR
394.7	Disease of tricuspid valve	circulatory system	rs76073397	MIR548H2	16	11386452	T	C	C	0.960578	0.074181	0.830596	1.1109	0.587687	0.965075	1	438692	1267	0.14454	9.6663e-07	COVID-19 Critically ill,COVID-19 Hospitalized	INTERGENIC_VARIANT	EUR
560.3	Peritoneal or intestinal adhesions	digestive	rs3746539	PTPRT	20	40702071	G	A	A	1.03176	0.0576591	0.921504	1.1552	0.587692	0.965075	1	444285	663	0.05405	1.7723e-06	COVID-19 Hospitalized	THREE_PRIME_UTR_EXON_VARIANT	EUR
250	Diabetes mellitus	endocrine/metabolic	rs62200027	CASC20	20	6469515	G	A	A	0.997212	0.0051489	0.987199	1.00733	0.587695	0.965075	1	278599	148675	-0.053006	3.3456e-06	COVID-19 Hospitalized,COVID-19 Critically ill	NON_CODING_TRANSCRIPT_INTRON_VARIANT	EUR
531.1	Hemorrhage from gastrointestinal ulcer	digestive	rs9896243	NSF	17	44826056	C	G	G	1.02116	0.0386293	0.946705	1.10148	0.587696	0.965075	1	441120	2036	-0.13155	3.2234e-08	COVID-19 Critically ill	CODING_TRANSCRIPT_INTRON_VARIANT	EUR
362.8	Retinal hemorrhage/ischemia	sense organs	rs10129899	LINC00637	14	104330432	C	A	A	0.988441	0.0214453	0.947755	1.03087	0.587713	0.965075	1	431874	4955	-0.057002	2.1916e-06	COVID-19 Hospitalized	INTERGENIC_VARIANT	EUR
276.14	Hypopotassemia	endocrine/metabolic	rs915823	TMPRSS2	21	42851454	A	C	C	1.00705	0.0129645	0.981786	1.03297	0.587727	0.965075	1	401228	21147	-0.066039	1.6687e-06	COVID-19 Hospitalized	CODING_TRANSCRIPT_INTRON_VARIANT	EUR
724.1	Disorders of sacrum	musculoskeletal	rs10774679	OAS3	12	113374748	C	T	T	0.984832	0.0281932	0.931889	1.04078	0.587742	0.965075	1	439190	2844	0.075824	4.6954e-12	COVID-19 Hospitalized	UPSTREAM_GENE_VARIANT	EUR
272.1	Hyperlipidemia	endocrine/metabolic	rs1405655	NR1H2	19	50882619	T	C	C	1.00338	0.0062155	0.991226	1.01567	0.587747	0.965075	1	96215	323851	0.075181	1.1208e-11	COVID-19 Hospitalized,COVID-19 Critically ill	CODING_TRANSCRIPT_INTRON_VARIANT	EUR
592.13	Chronic interstitial cystitis	genitourinary	rs55654108	PDCL3P4	3	101425703	A	G	G	1.03626	0.0657069	0.911044	1.17869	0.587758	0.965075	1	444902	532	-0.05662	1.0636e-06	COVID-19 Hospitalized	INTERGENIC_VARIANT	EUR
132	Infestation (lice, mites)	infectious diseases	rs7560588	BCL11A	2	60727416	G	A	A	0.977489	0.0420016	0.900244	1.06136	0.587761	0.965075	1	439888	1679	-0.12371	2.3396e-07	COVID-19 Critically ill	CODING_TRANSCRIPT_INTRON_VARIANT	EUR
530.1	Esophagitis, GERD and related diseases	digestive	rs10086829	COL14A1	8	121149129	G	A	A	1.00305	0.00561251	0.992074	1.01414	0.587769	0.965075	1	233178	175648	-0.097352	3.8599e-06	COVID-19 Critically ill	FIVE_PRIME_UTR_INTRON_VARIANT	EUR
327	Sleep disorders	neurological	rs11085727	TYK2	19	10466123	C	T	T	1.00305	0.00561722	0.992067	1.01415	0.587786	0.965075	1	278454	112474	0.17253	2.3333e-18	COVID-19 Critically ill,COVID-19 Hospitalized	CODING_TRANSCRIPT_INTRON_VARIANT	EUR
994.2	Sepsis	injuries & poisonings	rs13179014	SPEF2	5	35693227	A	C	C	0.993014	0.0129335	0.968158	1.01851	0.587787	0.965075	1	420077	14908	-0.061249	6.1057e-07	COVID-19 Hospitalized	CODING_TRANSCRIPT_INTRON_VARIANT	EUR
382	Otalgia	sense organs	rs5023077	FBRSL1	12	133141973	T	C	C	1.00968	0.0177809	0.975103	1.04549	0.587798	0.965075	1	419496	6885	-0.090901	1.5172e-06	COVID-19 Critically ill	CODING_TRANSCRIPT_INTRON_VARIANT	EUR
701.4	Keloid scar	dermatologic	rs9461128	TMEM14B	6	10753875	T	C	C	1.08984	0.158724	0.798468	1.48754	0.587803	0.965075	1	439960	1879	0.13046	3.4269e-06	COVID-19 Hospitalized	CODING_TRANSCRIPT_INTRON_VARIANT	EUR
110.2	Dermatomycoses	infectious diseases	rs1453205	LOC101928196	2	19901073	C	T	T	0.984184	0.0294141	0.929049	1.04259	0.587812	0.965075	1	437309	2480	0.096992	3.6368e-06	COVID-19 Critically ill	INTERGENIC_VARIANT	EUR
425.1	Primary/intrinsic cardiomyopathies	circulatory system	rs76423999	SLC12A7	5	1098067	T	A	A	1.01309	0.0239929	0.966551	1.06187	0.587812	0.965075	1	416960	18108	0.18412	3.8813e-07	COVID-19 Critically ill	CODING_TRANSCRIPT_INTRON_VARIANT	EUR
800.3	Fracture of tibia and fibula	injuries & poisonings	rs7605877	FOXI3	2	88559025	T	C	C	1.01729	0.0316261	0.956146	1.08234	0.587828	0.965075	1	437471	5107	-0.071053	3.3369e-06	COVID-19 Hospitalized	INTERGENIC_VARIANT	EUR
765	Cervical radiculitis	symptoms	rs7089827	TFAM	10	60157611	C	T	T	0.990397	0.0178033	0.956435	1.02557	0.587833	0.965075	1	406400	22465	-0.14471	2.0338e-06	COVID-19 Critically ill	THREE_PRIME_UTR_EXON_VARIANT	EUR
277.51	Lipoprotein disorders	endocrine/metabolic	rs7960611	CLEC1A	12	10230416	G	A	A	0.964221	0.0672259	0.845189	1.10002	0.587837	0.965075	1	442714	1252	-0.1584	3.3086e-07	COVID-19 Critically ill	CODING_TRANSCRIPT_INTRON_VARIANT	EUR
253.3	Diabetes insipidus	endocrine/metabolic	rs75505823	LRP1	12	57540956	G	T	T	1.09648	0.169949	0.785851	1.5299	0.587844	0.965075	1	445096	379	-0.20852	3.0745e-06	COVID-19 Critically ill	CODING_TRANSCRIPT_INTRON_VARIANT	EUR
227.2	Benign neoplasm of parathyroid gland	neoplasms	rs12809318	FBRSL1	12	133140840	T	C	C	0.966268	0.0633162	0.853498	1.09394	0.587853	0.965075	1	444921	538	-0.062781	9.5289e-09	COVID-19 Hospitalized	CODING_TRANSCRIPT_INTRON_VARIANT	EUR
580	Nephritis; nephrosis; renal sclerosis	genitourinary	rs915823	TMPRSS2	21	42851454	A	C	C	0.986897	0.0243368	0.940928	1.03511	0.587858	0.965075	1	434096	5846	-0.066039	1.6687e-06	COVID-19 Hospitalized	CODING_TRANSCRIPT_INTRON_VARIANT	EUR
716.9	Arthropathy NOS	musculoskeletal	rs67579710	THBS3	1	155173527	G	A	A	1.007	0.0128689	0.981917	1.03272	0.58786	0.965075	1	377301	34012	-0.10348	1.0252e-09	COVID-19 Hospitalized	CODING_TRANSCRIPT_INTRON_VARIANT	EUR
197	Chemotherapy	neoplasms	rs5023077	FBRSL1	12	133141973	T	C	C	1.00827	0.0151997	0.978677	1.03876	0.58786	0.965075	1	431867	9462	-0.090901	1.5172e-06	COVID-19 Critically ill	CODING_TRANSCRIPT_INTRON_VARIANT	EUR
253.3	Diabetes insipidus	endocrine/metabolic	rs495828	ABO	9	136154867	G	T	T	0.952722	0.0893722	0.799636	1.13511	0.587874	0.965075	1	445096	379	-0.13432	6.5649e-10	COVID-19 Critically ill	UPSTREAM_GENE_VARIANT	EUR
530.7	Gastroesophageal laceration-hemorrhage syndrome	digestive	rs111783124	LOC101928126	21	35362848	G	A	A	0.934647	0.124717	0.731962	1.19346	0.587877	0.965075	1	444842	309	0.13532	2.1558e-07	COVID-19 Critically ill	INTERGENIC_VARIANT	EUR
198.2	Secondary malignancy of respiratory organs	neoplasms	rs495828	ABO	9	136154867	G	T	T	0.982514	0.0325526	0.921786	1.04724	0.58788	0.965075	1	441479	2830	-0.13432	6.5649e-10	COVID-19 Critically ill	UPSTREAM_GENE_VARIANT	EUR
420	Carditis	circulatory system	rs117169628	SLC22A31	16	89262657	G	A	A	0.986117	0.0257974	0.937497	1.03726	0.58788	0.965075	1	430968	6738	0.081201	5.77e-07	COVID-19 Hospitalized	SYNONYMOUS_VARIANT	EUR
532	Dysphagia	digestive	rs732990	CIB4	2	26842146	C	G	G	0.996297	0.00684634	0.983017	1.00976	0.587895	0.965075	1	369300	52098	0.056389	5.6358e-07	COVID-19 Hospitalized	CODING_TRANSCRIPT_INTRON_VARIANT	EUR
654	Other and unspecified complications of birth; puerperium affecting management of mother	pregnancy complications	rs55654108	PDCL3P4	3	101425703	A	G	G	1.05758	0.103314	0.863719	1.29496	0.587896	0.965075	1	445616	217	-0.05662	1.0636e-06	COVID-19 Hospitalized	INTERGENIC_VARIANT	EUR
429.1	Heart transplant/surgery	circulatory system	rs9501257	HLA-DPB1	6	33055355	A	G	G	1.02709	0.0493273	0.932439	1.13135	0.587911	0.965075	1	439053	2402	0.17269	4.1339e-08	COVID-19 Critically ill	THREE_PRIME_UTR_EXON_VARIANT	EUR
306	Other mental disorder	mental disorders	rs75505823	LRP1	12	57540956	G	T	T	0.989069	0.0202841	0.950519	1.02918	0.587919	0.965075	1	373804	31621	-0.20852	3.0745e-06	COVID-19 Critically ill	CODING_TRANSCRIPT_INTRON_VARIANT	EUR
334.21	Amyotrophic Lateral Sclerosis	neurological	rs61667602	CRHR1	17	43785349	T	C	C	1.03636	0.0659186	0.910756	1.17929	0.587921	0.965075	1	445073	663	-0.093554	9.1279e-12	COVID-19 Hospitalized	FIVE_PRIME_UTR_INTRON_VARIANT	EUR
614.5	Inflammatory disease of cervix, vagina, and vulva	genitourinary	rs55654108	PDCL3P4	3	101425703	A	G	G	0.985885	0.0262365	0.93647	1.03791	0.587946	0.965085	1	437249	3994	-0.05662	1.0636e-06	COVID-19 Hospitalized	INTERGENIC_VARIANT	EUR
443.1	Raynaud's syndrome	circulatory system	rs111783124	LOC101928126	21	35362848	G	A	A	1.02611	0.047577	0.934755	1.1264	0.587946	0.965085	1	442608	1986	0.13532	2.1558e-07	COVID-19 Critically ill	INTERGENIC_VARIANT	EUR
348.2	Cerebral edema and compression of brain	neurological	rs7579014	BCL11A	2	60707894	G	A	A	1.02847	0.0518141	0.929154	1.1384	0.587959	0.965085	1	443793	893	-0.05629	1.2614e-06	COVID-19 Hospitalized	CODING_TRANSCRIPT_INTRON_VARIANT	EUR
564.1	Irritable Bowel Syndrome	digestive	rs75505823	LRP1	12	57540956	G	T	T	0.983657	0.0304144	0.926734	1.04408	0.587967	0.965085	1	423464	13755	-0.20852	3.0745e-06	COVID-19 Critically ill	CODING_TRANSCRIPT_INTRON_VARIANT	EUR
530.2	Esophageal bleeding (varices/hemorrhage)	digestive	rs35508621	LZTFL1	3	45880481	T	C	C	1.02325	0.0424304	0.9416	1.11199	0.587988	0.965085	1	437091	4199	0.38931	6.0917e-89	COVID-19 Hospitalized	CODING_TRANSCRIPT_INTRON_VARIANT	EUR
112	Candidiasis	infectious diseases	rs77534576	DLX4	17	47940666	C	T	T	1.03386	0.061472	0.916511	1.16624	0.587994	0.965085	1	422272	7774	0.20794	1.7585e-10	COVID-19 Hospitalized	INTERGENIC_VARIANT	EUR
619.4	Noninflammatory disorders of vagina	genitourinary	rs9268576	HLA-DRA	6	32395641	T	C	C	1.06056	0.108538	0.85733	1.31197	0.588003	0.965085	1	443023	799	0.095134	9.9752e-07	COVID-19 Hospitalized	INTERGENIC_VARIANT	EUR
530.6	Diverticulum of esophagus, acquired	digestive	rs505922	ABO	9	136149229	T	C	C	0.966787	0.0623518	0.855572	1.09246	0.588008	0.965085	1	444800	585	-0.099884	2.0889e-20	COVID-19 Hospitalized	CODING_TRANSCRIPT_INTRON_VARIANT	EUR
555.2	Ulcerative colitis	digestive	rs78313563	ESS2	22	19136365	G	A	A	1.05888	0.105604	0.860904	1.30237	0.588009	0.965085	1	437345	4977	0.40873	6.5914e-07	COVID-19 Critically ill	UPSTREAM_GENE_VARIANT	EUR
540.11	Acute appendicitis	digestive	rs9896243	NSF	17	44826056	C	G	G	1.01732	0.03169	0.956051	1.08251	0.588012	0.965085	1	441951	3060	-0.13155	3.2234e-08	COVID-19 Critically ill	CODING_TRANSCRIPT_INTRON_VARIANT	EUR
597.1	Urethral stricture (not specified as infectious)	genitourinary	rs72711165	TMEM65	8	125336564	T	C	C	0.944291	0.105817	0.767422	1.16192	0.588025	0.965089	1	438336	4377	0.18279	6.0907e-07	COVID-19 Hospitalized	CODING_TRANSCRIPT_INTRON_VARIANT	EUR
041	Bacterial infection NOS	infectious diseases	rs505922	ABO	9	136149229	T	C	C	0.99472	0.00977304	0.975848	1.01396	0.588033	0.965089	1	394422	25232	-0.099884	2.0889e-20	COVID-19 Hospitalized	CODING_TRANSCRIPT_INTRON_VARIANT	EUR
735.1	Flat foot	musculoskeletal	rs11234800	ME3	11	86479407	G	C	C	1.00928	0.0170543	0.976102	1.04359	0.58804	0.965089	1	420160	14462	-0.077173	3.0702e-06	COVID-19 Hospitalized	INTERGENIC_VARIANT	EUR
174	Breast cancer	neoplasms	rs10086829	COL14A1	8	121149129	G	A	A	1.02036	0.0372134	0.948589	1.09756	0.588057	0.965103	1	442407	2462	-0.097352	3.8599e-06	COVID-19 Critically ill	FIVE_PRIME_UTR_INTRON_VARIANT	EUR
649.1	Diabetes or abnormal glucose tolerance complicating pregnancy	pregnancy complications	rs9268576	HLA-DRA	6	32395641	T	C	C	0.893281	0.208358	0.593791	1.34383	0.588071	0.965112	1	445562	251	0.095134	9.9752e-07	COVID-19 Hospitalized	INTERGENIC_VARIANT	EUR
599.1	Urinary obstruction	genitourinary	rs12660421	FOXP4-AS1	6	41488378	G	A	A	1.06085	0.10907	0.856672	1.3137	0.588088	0.96512	1	437241	2601	0.35506	1.1424e-09	COVID-19 Critically ill	DOWNSTREAM_GENE_VARIANT	EUR
202.21	Nodular lymphoma	neoplasms	rs2277732	DPP9	19	4723670	C	A	A	1.02693	0.0490706	0.932766	1.1306	0.588101	0.96512	1	444437	1078	0.11697	6.1912e-22	COVID-19 Hospitalized,COVID-19 Critically ill	FIVE_PRIME_UTR_INTRON_VARIANT	EUR
512.2	Painful respiration	respiratory	rs9268576	HLA-DRA	6	32395641	T	C	C	0.980306	0.0367267	0.912221	1.05347	0.588114	0.96512	1	415565	7417	0.095134	9.9752e-07	COVID-19 Hospitalized	INTERGENIC_VARIANT	EUR
324	Other CNS infection and poliomyelitis	neurological	rs67959919	LZTFL1	3	45871908	G	A	A	0.952985	0.0889216	0.800564	1.13443	0.588123	0.96512	1	444177	965	0.59355	1.6043e-80	COVID-19 Critically ill	CODING_TRANSCRIPT_INTRON_VARIANT	EUR
789	Nausea and vomiting	symptoms	rs1453205	LOC101928196	2	19901073	C	T	T	1.00494	0.00909838	0.987178	1.02302	0.588124	0.96512	1	381442	27997	0.096992	3.6368e-06	COVID-19 Critically ill	INTERGENIC_VARIANT	EUR
556.1	Ulceration of intestine	digestive	rs622568	SEC61G	7	54647894	A	C	C	1.03108	0.0565122	0.92297	1.15185	0.588134	0.96512	1	441034	1135	0.11965	2.6006e-06	COVID-19 Critically ill	INTERGENIC_VARIANT	EUR
797	Shock	symptoms	rs10774671	OAS1	12	113357193	G	A	A	1.01931	0.035318	0.951138	1.09237	0.588149	0.96512	1	441051	1777	0.12569	3.6032e-11	COVID-19 Critically ill	SPLICE_ACCEPTOR_VARIANT	EUR
686.3	Pilonidal cyst	dermatologic	rs7960611	CLEC1A	12	10230416	G	A	A	0.965538	0.0647637	0.850437	1.09622	0.588156	0.96512	1	443470	1364	-0.1584	3.3086e-07	COVID-19 Critically ill	CODING_TRANSCRIPT_INTRON_VARIANT	EUR
681.5	Cellulitis and abscess of leg, except foot	dermatologic	rs10129899	LINC00637	14	104330432	C	A	A	0.993966	0.0111765	0.97243	1.01598	0.588159	0.96512	1	410068	18837	-0.057002	2.1916e-06	COVID-19 Hospitalized	INTERGENIC_VARIANT	EUR
366.2	Senile cataract	sense organs	rs12809318	FBRSL1	12	133140840	T	C	C	0.997246	0.00509345	0.98734	1.00725	0.588166	0.96512	1	211763	192273	-0.062781	9.5289e-09	COVID-19 Hospitalized	CODING_TRANSCRIPT_INTRON_VARIANT	EUR
498	Acute bronchospasm	respiratory	rs72711165	TMEM65	8	125336564	T	C	C	0.854005	0.291453	0.482364	1.51198	0.58817	0.96512	1	441246	633	0.18279	6.0907e-07	COVID-19 Hospitalized	CODING_TRANSCRIPT_INTRON_VARIANT	EUR
362.21	Macular degeneration, dry	sense organs	rs8052423	SLC22A31	16	89269178	G	T	T	1.00749	0.0137895	0.980629	1.0351	0.588203	0.965132	1	409952	25181	0.13037	1.0019e-06	COVID-19 Critically ill	UPSTREAM_GENE_VARIANT	EUR
381.3	Mastoiditis & related conditions	sense organs	rs915823	TMPRSS2	21	42851454	A	C	C	1.02826	0.0514737	0.929585	1.13741	0.588207	0.965132	1	443129	1255	-0.066039	1.6687e-06	COVID-19 Hospitalized	CODING_TRANSCRIPT_INTRON_VARIANT	EUR
187	Cancer of other male genital organs	neoplasms	rs3746539	PTPRT	20	40702071	G	A	A	1.01756	0.0321525	0.955415	1.08375	0.588212	0.965132	1	441159	2152	0.05405	1.7723e-06	COVID-19 Hospitalized	THREE_PRIME_UTR_EXON_VARIANT	EUR
614.3	Pelvic inflammatory disease (PID)	genitourinary	rs10774671	OAS1	12	113357193	G	A	A	1.05155	0.0928456	0.8766	1.26143	0.588215	0.965132	1	445119	261	0.12569	3.6032e-11	COVID-19 Critically ill	SPLICE_ACCEPTOR_VARIANT	EUR
720	Spinal stenosis	musculoskeletal	rs75505823	LRP1	12	57540956	G	T	T	1.00974	0.0179124	0.97491	1.04582	0.58823	0.965132	1	383843	40808	-0.20852	3.0745e-06	COVID-19 Critically ill	CODING_TRANSCRIPT_INTRON_VARIANT	EUR
277	Other disorders of metabolism	endocrine/metabolic	rs2284028	NCF4	22	37265172	A	C	C	1.06627	0.118522	0.845244	1.3451	0.588231	0.965132	1	434338	4654	0.31271	4.1737e-06	COVID-19 Critically ill	CODING_TRANSCRIPT_INTRON_VARIANT	EUR
202.22	Reticulosarcoma	neoplasms	rs732990	CIB4	2	26842146	C	G	G	0.975931	0.0450043	0.893535	1.06593	0.588259	0.965132	1	444521	1039	0.056389	5.6358e-07	COVID-19 Hospitalized	CODING_TRANSCRIPT_INTRON_VARIANT	EUR
556.1	Ulceration of intestine	digestive	rs6869036	MGAT1	5	180223327	C	T	T	0.921517	0.15098	0.685471	1.23885	0.588262	0.965132	1	441034	1135	0.25536	1.7578e-06	COVID-19 Critically ill	FIVE_PRIME_UTR_INTRON_VARIANT	EUR
477	Epistaxis or throat hemorrhage	respiratory	rs5023077	FBRSL1	12	133141973	T	C	C	1.00874	0.0160659	0.977466	1.041	0.588265	0.965132	1	427423	8471	-0.090901	1.5172e-06	COVID-19 Critically ill	CODING_TRANSCRIPT_INTRON_VARIANT	EUR
599.8	Other symptoms involving urinary system	genitourinary	rs67959919	LZTFL1	3	45871908	G	A	A	0.983525	0.0306864	0.926116	1.04449	0.588274	0.965132	1	421469	7939	0.59355	1.6043e-80	COVID-19 Critically ill	CODING_TRANSCRIPT_INTRON_VARIANT	EUR
269	Proteinuria	endocrine/metabolic	rs2924480	ELF5	11	34529831	T	C	C	1.00924	0.0169966	0.976176	1.04343	0.588282	0.965132	1	428259	9127	-0.11648	2.817e-07	COVID-19 Critically ill	CODING_TRANSCRIPT_INTRON_VARIANT	EUR
585.3	Chronic renal failure [CKD]	genitourinary	rs34488998	NKAIN3	8	63408372	G	A	A	1.00972	0.0178639	0.974976	1.0457	0.588284	0.965132	1	371111	57327	0.1355	3.4644e-06	COVID-19 Hospitalized	CODING_TRANSCRIPT_INTRON_VARIANT	EUR
292.1	Aphasia/speech disturbance	mental disorders	rs1453205	LOC101928196	2	19901073	C	T	T	1.00765	0.0140717	0.980235	1.03582	0.588288	0.965132	1	424775	11056	0.096992	3.6368e-06	COVID-19 Critically ill	INTERGENIC_VARIANT	EUR
270.33	Amyloidosis	endocrine/metabolic	rs111837807	CCHCR1	6	31121232	T	C	C	0.930364	0.133345	0.71639	1.20825	0.588299	0.965136	1	445309	376	0.20363	2.152e-11	COVID-19 Critically ill,COVID-19 Hospitalized	CODING_TRANSCRIPT_INTRON_VARIANT	EUR
531	Peptic ulcer (excl. esophageal)	digestive	rs111837807	CCHCR1	6	31121232	T	C	C	1.01137	0.0208813	0.97081	1.05362	0.588316	0.965147	1	418556	15670	0.20363	2.152e-11	COVID-19 Critically ill,COVID-19 Hospitalized	CODING_TRANSCRIPT_INTRON_VARIANT	EUR
440.9	Atherosclerosis of aorta	circulatory system	rs1453205	LOC101928196	2	19901073	C	T	T	1.01929	0.0352914	0.951165	1.09228	0.588329	0.965147	1	435461	1719	0.096992	3.6368e-06	COVID-19 Critically ill	INTERGENIC_VARIANT	EUR
292	Neurological disorders	mental disorders	rs76423999	SLC12A7	5	1098067	T	A	A	0.992036	0.0147736	0.963723	1.02118	0.588341	0.965147	1	360379	53407	0.18412	3.8813e-07	COVID-19 Critically ill	CODING_TRANSCRIPT_INTRON_VARIANT	EUR
211	Benign neoplasm of other parts of digestive system	neoplasms	rs581342	LMNA	1	156095466	T	C	C	1.02522	0.0460266	0.936787	1.12201	0.588347	0.965147	1	433869	3562	0.090245	2.6355e-07	COVID-19 Hospitalized	CODING_TRANSCRIPT_INTRON_VARIANT	EUR
595	Hydronephrosis	genitourinary	rs10129899	LINC00637	14	104330432	C	A	A	0.990025	0.0185225	0.954729	1.02663	0.588354	0.965147	1	432697	6659	-0.057002	2.1916e-06	COVID-19 Hospitalized	INTERGENIC_VARIANT	EUR
360.3	Hypotony of eye	sense organs	rs1453205	LOC101928196	2	19901073	C	T	T	1.0498	0.089804	0.880374	1.25184	0.588357	0.965147	1	445360	266	0.096992	3.6368e-06	COVID-19 Critically ill	INTERGENIC_VARIANT	EUR
530.9	Heartburn	digestive	rs732990	CIB4	2	26842146	C	G	G	1.01294	0.0237513	0.966863	1.06121	0.588385	0.965154	1	429977	3778	0.056389	5.6358e-07	COVID-19 Hospitalized	CODING_TRANSCRIPT_INTRON_VARIANT	EUR
743.1	Osteoporosis	musculoskeletal	rs622568	SEC61G	7	54647894	A	C	C	0.991959	0.0149175	0.963377	1.02139	0.588387	0.965154	1	419066	18459	0.11965	2.6006e-06	COVID-19 Critically ill	INTERGENIC_VARIANT	EUR
611.11	Mammographic microcalcification	genitourinary	rs721917	SFTPD	10	81706324	A	G	G	1.03435	0.0624103	0.91526	1.16894	0.588387	0.965154	1	444610	536	0.055247	2.0819e-07	COVID-19 Hospitalized	SYNONYMOUS_VARIANT	EUR
526	Diseases of the jaws	digestive	rs1453205	LOC101928196	2	19901073	C	T	T	0.991589	0.0156083	0.961714	1.02239	0.588405	0.965154	1	419563	8986	0.096992	3.6368e-06	COVID-19 Critically ill	INTERGENIC_VARIANT	EUR
350.3	Lack of coordination	neurological	rs13179014	SPEF2	5	35693227	A	C	C	1.01244	0.0228405	0.968113	1.05879	0.588418	0.965154	1	434159	4627	-0.061249	6.1057e-07	COVID-19 Hospitalized	CODING_TRANSCRIPT_INTRON_VARIANT	EUR
418.1	Precordial pain	circulatory system	rs4830964	.	23	15515319	C	G	G	1.01298	0.0238364	0.966746	1.06143	0.588422	0.965154	1	435565	2287	0.046578	2.9701e-06	COVID-19 Hospitalized	SEQUENCE_VARIANT	EUR
649.1	Diabetes or abnormal glucose tolerance complicating pregnancy	pregnancy complications	rs7560588	BCL11A	2	60727416	G	A	A	0.941499	0.111403	0.756822	1.17124	0.588423	0.965154	1	445562	251	-0.12371	2.3396e-07	COVID-19 Critically ill	CODING_TRANSCRIPT_INTRON_VARIANT	EUR
263	Other nutritional deficiency	endocrine/metabolic	rs12809318	FBRSL1	12	133140840	T	C	C	0.971426	0.0535789	0.874587	1.07899	0.588452	0.965154	1	442340	746	-0.062781	9.5289e-09	COVID-19 Hospitalized	CODING_TRANSCRIPT_INTRON_VARIANT	EUR
427.5	Arrhythmia (cardiac) NOS	circulatory system	rs35154152	THBS3	1	155172725	T	C	C	1.00741	0.0136435	0.980827	1.03471	0.588469	0.965154	1	380626	29773	-0.20528	2.3574e-11	COVID-19 Critically ill	SYNONYMOUS_VARIANT	EUR
416	Cardiomegaly	circulatory system	rs7605877	FOXI3	2	88559025	T	C	C	0.986799	0.024562	0.940419	1.03547	0.588473	0.965154	1	417685	8771	-0.071053	3.3369e-06	COVID-19 Hospitalized	INTERGENIC_VARIANT	EUR
586	Other disorders of the kidney and ureters	genitourinary	rs467843	TRAPPC13	5	64945715	A	G	G	0.99462	0.00997029	0.975373	1.01425	0.588476	0.965154	1	390837	26945	-0.089724	1.7259e-06	COVID-19 Critically ill	CODING_TRANSCRIPT_INTRON_VARIANT	EUR
572	Ascites (non malignant)	digestive	rs3746539	PTPRT	20	40702071	G	A	A	1.01296	0.0237978	0.966797	1.06133	0.588478	0.965154	1	438480	3949	0.05405	1.7723e-06	COVID-19 Hospitalized	THREE_PRIME_UTR_EXON_VARIANT	EUR
090	Sexually transmitted infections (not HIV or hepatitis)	infectious diseases	rs35154152	THBS3	1	155172725	T	C	C	1.0224	0.0409373	0.943567	1.10781	0.58849	0.965154	1	437975	3030	-0.20528	2.3574e-11	COVID-19 Critically ill	SYNONYMOUS_VARIANT	EUR
742.8	Articular cartilage disorder	musculoskeletal	rs76423999	SLC12A7	5	1098067	T	A	A	1.08354	0.148305	0.810231	1.44905	0.588496	0.965154	1	443675	423	0.18412	3.8813e-07	COVID-19 Critically ill	CODING_TRANSCRIPT_INTRON_VARIANT	EUR
452.1	Iatrogenic pulmonary embolism and infarction	circulatory system	rs35508621	LZTFL1	3	45880481	T	C	C	1.08288	0.147192	0.811502	1.44501	0.588547	0.965154	1	445195	318	0.38931	6.0917e-89	COVID-19 Hospitalized	CODING_TRANSCRIPT_INTRON_VARIANT	EUR
573.6	Nonspecific elevation of levels of transaminase or lactic acid dehydrogenase [LDH]	digestive	rs72655853	SBSPON	8	73985608	A	G	G	1.02356	0.0430434	0.940748	1.11365	0.588548	0.965154	1	429675	5013	0.22523	8.3915e-07	COVID-19 Critically ill	CODING_TRANSCRIPT_INTRON_VARIANT	EUR
216.1	Screening for malignant neoplasms of the skin	neoplasms	rs732990	CIB4	2	26842146	C	G	G	1.00715	0.0131688	0.981486	1.03348	0.588568	0.965154	1	411629	12641	0.056389	5.6358e-07	COVID-19 Hospitalized	CODING_TRANSCRIPT_INTRON_VARIANT	EUR
250.24	Type 2 diabetes with neurological manifestations	endocrine/metabolic	rs7089827	TFAM	10	60157611	C	T	T	0.993525	0.0120106	0.97041	1.01719	0.588584	0.965154	1	375236	54642	-0.14471	2.0338e-06	COVID-19 Critically ill	THREE_PRIME_UTR_EXON_VARIANT	EUR
345.1	Epilepsy	neurological	rs60305836	CDH8	16	61709381	A	C	C	1.01259	0.0231259	0.967715	1.05954	0.588588	0.965154	1	432236	8796	0.086719	1.1846e-06	COVID-19 Hospitalized	CODING_TRANSCRIPT_INTRON_VARIANT	EUR
451	Phlebitis and thrombophlebitis	circulatory system	rs7960611	CLEC1A	12	10230416	G	A	A	1.0216	0.0395078	0.945477	1.10385	0.588597	0.965154	1	435594	3834	-0.1584	3.3086e-07	COVID-19 Critically ill	CODING_TRANSCRIPT_INTRON_VARIANT	EUR
250.42	Other abnormal glucose	endocrine/metabolic	rs581342	LMNA	1	156095466	T	C	C	1.00907	0.0166943	0.976587	1.04263	0.588603	0.965154	1	382420	29645	0.090245	2.6355e-07	COVID-19 Hospitalized	CODING_TRANSCRIPT_INTRON_VARIANT	EUR
962.1	Adrenal cortical steroids causing adverse effects in therapeutic use	injuries & poisonings	rs7560588	BCL11A	2	60727416	G	A	A	1.04562	0.0824875	0.889533	1.22911	0.588603	0.965154	1	444192	420	-0.12371	2.3396e-07	COVID-19 Critically ill	CODING_TRANSCRIPT_INTRON_VARIANT	EUR
363.4	Choroidal degenerations	sense organs	rs7960611	CLEC1A	12	10230416	G	A	A	0.924766	0.144613	0.696526	1.2278	0.588607	0.965154	1	444938	262	-0.1584	3.3086e-07	COVID-19 Critically ill	CODING_TRANSCRIPT_INTRON_VARIANT	EUR
350.3	Lack of coordination	neurological	rs3746539	PTPRT	20	40702071	G	A	A	0.988173	0.0219996	0.94647	1.03171	0.588642	0.965154	1	434159	4627	0.05405	1.7723e-06	COVID-19 Hospitalized	THREE_PRIME_UTR_EXON_VARIANT	EUR
722.6	Degeneration of intervertebral disc	musculoskeletal	rs60869999	MYO1C	17	1390948	A	T	T	0.995889	0.00761753	0.981131	1.01087	0.588645	0.965154	1	352248	57548	0.059541	2.9039e-06	COVID-19 Hospitalized	CODING_TRANSCRIPT_INTRON_VARIANT	EUR
369.2	Eye infection, viral	sense organs	rs67959919	LZTFL1	3	45871908	G	A	A	0.972688	0.0512055	0.879807	1.07537	0.58865	0.965154	1	439128	2882	0.59355	1.6043e-80	COVID-19 Critically ill	CODING_TRANSCRIPT_INTRON_VARIANT	EUR
803.1	Fracture of humerus	injuries & poisonings	rs7671107	LOC101929161	4	25449225	G	A	A	0.984413	0.029049	0.929932	1.04209	0.588655	0.965154	1	440286	3985	-0.064456	1.0803e-06	COVID-19 Hospitalized	INTERGENIC_VARIANT	EUR
165	Cancer within the respiratory system	neoplasms	rs9577395	ATP11A	13	113534984	C	G	G	1.00866	0.0159502	0.977618	1.04069	0.588678	0.965154	1	429516	12464	0.064829	8.6068e-07	COVID-19 Hospitalized,COVID-19 Critically ill	CODING_TRANSCRIPT_INTRON_VARIANT	EUR
592.2	Urethritis and urethral syndrome	genitourinary	rs10129899	LINC00637	14	104330432	C	A	A	1.03501	0.0636419	0.913637	1.17251	0.588685	0.965154	1	442984	558	-0.057002	2.1916e-06	COVID-19 Hospitalized	INTERGENIC_VARIANT	EUR
624	Symptoms involving female genital tract	genitourinary	rs2277732	DPP9	19	4723670	C	A	A	1.04135	0.0749288	0.899117	1.20608	0.5887	0.965154	1	444172	460	0.11697	6.1912e-22	COVID-19 Hospitalized,COVID-19 Critically ill	FIVE_PRIME_UTR_INTRON_VARIANT	EUR
750	Digestive congenital anomalies	congenital anomalies	rs55654108	PDCL3P4	3	101425703	A	G	G	1.01908	0.0349468	0.951612	1.09132	0.588702	0.965154	1	437521	1887	-0.05662	1.0636e-06	COVID-19 Hospitalized	INTERGENIC_VARIANT	EUR
189.2	Cancer of bladder	neoplasms	rs111837807	CCHCR1	6	31121232	T	C	C	0.986603	0.0249432	0.939531	1.03603	0.588702	0.965154	1	432071	10852	0.20363	2.152e-11	COVID-19 Critically ill,COVID-19 Hospitalized	CODING_TRANSCRIPT_INTRON_VARIANT	EUR
736.4	Genu valgum or varum (acquired)	musculoskeletal	rs2924480	ELF5	11	34529831	T	C	C	1.02374	0.0434004	0.940262	1.11464	0.588716	0.965154	1	442885	1367	-0.11648	2.817e-07	COVID-19 Critically ill	CODING_TRANSCRIPT_INTRON_VARIANT	EUR
381.3	Mastoiditis & related conditions	sense organs	rs9501257	HLA-DPB1	6	33055355	A	G	G	0.9628	0.070114	0.839179	1.10463	0.588721	0.965154	1	443129	1255	0.17269	4.1339e-08	COVID-19 Critically ill	THREE_PRIME_UTR_EXON_VARIANT	EUR
818	Intracranial hemorrhage (injury)	injuries & poisonings	rs77534576	DLX4	17	47940666	C	T	T	1.06077	0.109107	0.856541	1.31369	0.588726	0.965154	1	442239	2316	0.20794	1.7585e-10	COVID-19 Hospitalized	INTERGENIC_VARIANT	EUR
780	Hypothermia/Chills	symptoms	rs5023077	FBRSL1	12	133141973	T	C	C	1.04341	0.0785904	0.894453	1.21717	0.588738	0.965154	1	442518	347	-0.090901	1.5172e-06	COVID-19 Critically ill	CODING_TRANSCRIPT_INTRON_VARIANT	EUR
300.3	Obsessive-compulsive disorders	mental disorders	rs55654108	PDCL3P4	3	101425703	A	G	G	0.9874	0.023452	0.943042	1.03385	0.588741	0.965154	1	438993	4291	-0.05662	1.0636e-06	COVID-19 Hospitalized	INTERGENIC_VARIANT	EUR
041.2	Streptococcus infection	infectious diseases	rs7605877	FOXI3	2	88559025	T	C	C	1.02213	0.0404901	0.944152	1.10655	0.588743	0.965154	1	436309	3092	-0.071053	3.3369e-06	COVID-19 Hospitalized	INTERGENIC_VARIANT	EUR
733	Other disorders of bone and cartilage	musculoskeletal	rs915823	TMPRSS2	21	42851454	A	C	C	0.989614	0.0193123	0.952856	1.02779	0.588769	0.965154	1	419369	9504	-0.066039	1.6687e-06	COVID-19 Hospitalized	CODING_TRANSCRIPT_INTRON_VARIANT	EUR
251.1	Hypoglycemia	endocrine/metabolic	rs35508621	LZTFL1	3	45880481	T	C	C	1.0208	0.0380806	0.947385	1.0999	0.58878	0.965154	1	432073	5144	0.38931	6.0917e-89	COVID-19 Hospitalized	CODING_TRANSCRIPT_INTRON_VARIANT	EUR
292.2	Mild cognitive impairment	mental disorders	rs9501257	HLA-DPB1	6	33055355	A	G	G	1.01089	0.0200397	0.971957	1.05139	0.588785	0.965154	1	418860	15590	0.17269	4.1339e-08	COVID-19 Critically ill	THREE_PRIME_UTR_EXON_VARIANT	EUR
620	Dysplasia of female genital organs	genitourinary	rs1250993	LOC101929525	10	81399565	C	G	G	1.04326	0.0783502	0.894751	1.21643	0.588808	0.965154	1	445024	431	0.12403	5.3767e-08	COVID-19 Critically ill	INTERGENIC_VARIANT	EUR
911	Blister	injuries & poisonings	rs78313563	ESS2	22	19136365	G	A	A	0.912905	0.168579	0.656041	1.27034	0.588827	0.965154	1	437735	2185	0.40873	6.5914e-07	COVID-19 Critically ill	UPSTREAM_GENE_VARIANT	EUR
041.4	E. coli	infectious diseases	rs60869999	MYO1C	17	1390948	A	T	T	1.01958	0.0358814	0.950344	1.09387	0.588831	0.965154	1	437817	2213	0.059541	2.9039e-06	COVID-19 Hospitalized	CODING_TRANSCRIPT_INTRON_VARIANT	EUR
743.2	Pathologic fracture	musculoskeletal	rs60305836	CDH8	16	61709381	A	C	C	0.983273	0.0312073	0.924933	1.04529	0.588839	0.965154	1	434725	4883	0.086719	1.1846e-06	COVID-19 Hospitalized	CODING_TRANSCRIPT_INTRON_VARIANT	EUR
626.11	Absent or infrequent menstruation	genitourinary	rs721917	SFTPD	10	81706324	A	G	G	1.02674	0.0488301	0.933036	1.12987	0.588841	0.965154	1	443782	904	0.055247	2.0819e-07	COVID-19 Hospitalized	SYNONYMOUS_VARIANT	EUR
698	Pruritus and related conditions	dermatologic	rs8080583	KANSL1	17	44162597	C	A	A	0.991022	0.0166852	0.959137	1.02397	0.588846	0.965154	1	414190	10641	-0.12662	2.0785e-08	COVID-19 Critically ill	CODING_TRANSCRIPT_INTRON_VARIANT	EUR
740.2	Osteoarthrosis, generalized	musculoskeletal	rs3746539	PTPRT	20	40702071	G	A	A	1.00636	0.0117388	0.983475	1.02979	0.588854	0.965154	1	412382	16768	0.05405	1.7723e-06	COVID-19 Hospitalized	THREE_PRIME_UTR_EXON_VARIANT	EUR
090	Sexually transmitted infections (not HIV or hepatitis)	infectious diseases	rs78313563	ESS2	22	19136365	G	A	A	0.925979	0.142285	0.700629	1.22381	0.588859	0.965154	1	437975	3030	0.40873	6.5914e-07	COVID-19 Critically ill	UPSTREAM_GENE_VARIANT	EUR
705.1	Dyshidrosis	dermatologic	rs11702230	LOC101928126	21	35377591	C	T	T	1.03205	0.0583669	0.920487	1.15713	0.588879	0.965154	1	441461	1459	0.099731	3.223e-09	COVID-19 Hospitalized	INTERGENIC_VARIANT	EUR
427.61	Supraventricular premature beats	circulatory system	rs4830964	.	23	15515319	C	G	G	0.985381	0.0272493	0.934135	1.03944	0.588884	0.965154	1	437353	1747	0.046578	2.9701e-06	COVID-19 Hospitalized	SEQUENCE_VARIANT	EUR
573.4	Acute and subacute necrosis of liver	digestive	rs9461128	TMEM14B	6	10753875	T	C	C	0.842562	0.316977	0.452679	1.56824	0.588892	0.965154	1	443662	574	0.13046	3.4269e-06	COVID-19 Hospitalized	CODING_TRANSCRIPT_INTRON_VARIANT	EUR
649	Other conditions or status of the mother complicating pregnancy, childbirth, or the puerperium	pregnancy complications	rs915823	TMPRSS2	21	42851454	A	C	C	1.0452	0.0818089	0.890359	1.22698	0.588901	0.965154	1	444912	515	-0.066039	1.6687e-06	COVID-19 Hospitalized	CODING_TRANSCRIPT_INTRON_VARIANT	EUR
599.5	Frequency of urination and polyuria	genitourinary	rs732990	CIB4	2	26842146	C	G	G	1.00468	0.00863452	0.987818	1.02182	0.588904	0.965154	1	381884	31187	0.056389	5.6358e-07	COVID-19 Hospitalized	CODING_TRANSCRIPT_INTRON_VARIANT	EUR
665	NA	NA	rs12809318	FBRSL1	12	133140840	T	C	C	1.05525	0.0995152	0.868258	1.28252	0.588907	0.965154	1	445144	223	-0.062781	9.5289e-09	COVID-19 Hospitalized	CODING_TRANSCRIPT_INTRON_VARIANT	EUR
433.8	Late effects of cerebrovascular disease	circulatory system	rs9501257	HLA-DPB1	6	33055355	A	G	G	0.988426	0.0215411	0.947564	1.03105	0.588908	0.965154	1	423281	13478	0.17269	4.1339e-08	COVID-19 Critically ill	THREE_PRIME_UTR_EXON_VARIANT	EUR
292.2	Mild cognitive impairment	mental disorders	rs13050728	IFNAR2	21	34615210	T	C	C	0.993204	0.0126177	0.968944	1.01807	0.58891	0.965154	1	418860	15590	-0.10657	4.0686e-21	COVID-19 Hospitalized,COVID-19 Critically ill	CODING_TRANSCRIPT_INTRON_VARIANT	EUR
366.3	Traumatic cataract	sense organs	rs467843	TRAPPC13	5	64945715	A	G	G	1.03545	0.064466	0.91255	1.17491	0.588911	0.965154	1	444378	601	-0.089724	1.7259e-06	COVID-19 Critically ill	CODING_TRANSCRIPT_INTRON_VARIANT	EUR
300.8	Acute reaction to stress	mental disorders	rs111783124	LOC101928126	21	35362848	G	A	A	0.98016	0.0370821	0.911449	1.05405	0.588912	0.965154	1	434558	3378	0.13532	2.1558e-07	COVID-19 Critically ill	INTERGENIC_VARIANT	EUR
567	Peritonitis and retroperitoneal infections	digestive	rs7579014	BCL11A	2	60707894	G	A	A	0.985583	0.0268736	0.935015	1.03889	0.588945	0.965154	1	438715	3310	-0.05629	1.2614e-06	COVID-19 Hospitalized	CODING_TRANSCRIPT_INTRON_VARIANT	EUR
289.1	Myelofibrosis	hematopoietic	rs8080583	KANSL1	17	44162597	C	A	A	0.942133	0.110316	0.758946	1.16954	0.588962	0.965154	1	445683	244	-0.12662	2.0785e-08	COVID-19 Critically ill	CODING_TRANSCRIPT_INTRON_VARIANT	EUR
696.4	Psoriasis	dermatologic	rs8080583	KANSL1	17	44162597	C	A	A	1.00752	0.0138633	0.980512	1.03527	0.588974	0.965154	1	424019	15547	-0.12662	2.0785e-08	COVID-19 Critically ill	CODING_TRANSCRIPT_INTRON_VARIANT	EUR
292	Neurological disorders	mental disorders	rs7560588	BCL11A	2	60727416	G	A	A	1.00431	0.00795059	0.988776	1.02008	0.588975	0.965154	1	360379	53407	-0.12371	2.3396e-07	COVID-19 Critically ill	CODING_TRANSCRIPT_INTRON_VARIANT	EUR
353	Nerve root and plexus disorders	neurological	rs915823	TMPRSS2	21	42851454	A	C	C	0.986971	0.0242719	0.941118	1.03506	0.588981	0.965154	1	430868	5898	-0.066039	1.6687e-06	COVID-19 Hospitalized	CODING_TRANSCRIPT_INTRON_VARIANT	EUR
278.4	Abnormal weight gain	endocrine/metabolic	rs9367106	LOC100505711	6	41483390	G	C	C	0.939984	0.114551	0.750955	1.17659	0.588986	0.965154	1	434585	2546	0.20225	3.4038e-11	COVID-19 Hospitalized	INTERGENIC_VARIANT	EUR
729.3	Panniculitis	musculoskeletal	rs5023077	FBRSL1	12	133141973	T	C	C	0.958398	0.0786464	0.821489	1.11812	0.588991	0.965154	1	444829	346	-0.090901	1.5172e-06	COVID-19 Critically ill	CODING_TRANSCRIPT_INTRON_VARIANT	EUR
598	Abnormal findings on examination of urine	genitourinary	rs721917	SFTPD	10	81706324	A	G	G	1.01069	0.0196784	0.97245	1.05043	0.588992	0.965154	1	426578	5381	0.055247	2.0819e-07	COVID-19 Hospitalized	SYNONYMOUS_VARIANT	EUR
798	Malaise and fatigue	symptoms	rs622568	SEC61G	7	54647894	A	C	C	1.00456	0.00842665	0.988108	1.02129	0.588994	0.965154	1	326656	62733	0.11965	2.6006e-06	COVID-19 Critically ill	INTERGENIC_VARIANT	EUR
281.11	Pernicious anemia	hematopoietic	rs75505823	LRP1	12	57540956	G	T	T	0.946181	0.102391	0.77414	1.15646	0.588995	0.965154	1	443701	1168	-0.20852	3.0745e-06	COVID-19 Critically ill	CODING_TRANSCRIPT_INTRON_VARIANT	EUR
132	Infestation (lice, mites)	infectious diseases	rs7579014	BCL11A	2	60707894	G	A	A	1.0206	0.0377436	0.947827	1.09896	0.588997	0.965154	1	439888	1679	-0.05629	1.2614e-06	COVID-19 Hospitalized	CODING_TRANSCRIPT_INTRON_VARIANT	EUR
723	Other disorders of cervical region	musculoskeletal	rs9501257	HLA-DPB1	6	33055355	A	G	G	0.975367	0.0461677	0.890984	1.06774	0.589033	0.965154	1	438024	2882	0.17269	4.1339e-08	COVID-19 Critically ill	THREE_PRIME_UTR_EXON_VARIANT	EUR
695.8	Other specified erythematous conditions	dermatologic	rs8052423	SLC22A31	16	89269178	G	T	T	0.983762	0.0303072	0.927027	1.04397	0.589063	0.965154	1	431746	4768	0.13037	1.0019e-06	COVID-19 Critically ill	UPSTREAM_GENE_VARIANT	EUR
420.21	Acute pericarditis	circulatory system	rs12259804	PLEKHS1	10	115573378	T	C	C	0.926703	0.140923	0.703051	1.2215	0.589081	0.965154	1	444355	700	-0.27547	4.8674e-08	COVID-19 Critically ill	INTERGENIC_VARIANT	EUR
426.7	Abnormal electrocardiogram [ECG] [EKG]	circulatory system	rs62200027	CASC20	20	6469515	G	A	A	1.00529	0.00976683	0.986229	1.02472	0.589083	0.965154	1	377804	27285	-0.053006	3.3456e-06	COVID-19 Hospitalized,COVID-19 Critically ill	NON_CODING_TRANSCRIPT_INTRON_VARIANT	EUR
250.14	Type 1 diabetes with neurological manifestations	endocrine/metabolic	rs35508621	LZTFL1	3	45880481	T	C	C	0.975	0.0468698	0.889425	1.06881	0.589084	0.965154	1	438799	3550	0.38931	6.0917e-89	COVID-19 Hospitalized	CODING_TRANSCRIPT_INTRON_VARIANT	EUR
242.3	Exophthalmos	endocrine/metabolic	rs10086829	COL14A1	8	121149129	G	A	A	0.964554	0.066814	0.846164	1.09951	0.589092	0.965154	1	444312	684	-0.097352	3.8599e-06	COVID-19 Critically ill	FIVE_PRIME_UTR_INTRON_VARIANT	EUR
706.3	Seborrhea	dermatologic	rs35508621	LZTFL1	3	45880481	T	C	C	1.0471	0.0852079	0.886049	1.23742	0.589126	0.965154	1	441862	974	0.38931	6.0917e-89	COVID-19 Hospitalized	CODING_TRANSCRIPT_INTRON_VARIANT	EUR
426	Cardiac conduction disorders	circulatory system	rs72655853	SBSPON	8	73985608	A	G	G	0.992657	0.0136463	0.966459	1.01956	0.58913	0.965154	1	339932	61619	0.22523	8.3915e-07	COVID-19 Critically ill	CODING_TRANSCRIPT_INTRON_VARIANT	EUR
803.1	Fracture of humerus	injuries & poisonings	rs2284028	NCF4	22	37265172	A	C	C	0.930425	0.133522	0.716188	1.20875	0.589134	0.965154	1	440286	3985	0.31271	4.1737e-06	COVID-19 Critically ill	CODING_TRANSCRIPT_INTRON_VARIANT	EUR
735.21	Hammer toe (acquired)	musculoskeletal	rs622568	SEC61G	7	54647894	A	C	C	1.00753	0.0138984	0.980459	1.03536	0.589141	0.965154	1	414463	20143	0.11965	2.6006e-06	COVID-19 Critically ill	INTERGENIC_VARIANT	EUR
741	Symptoms and disorders of the joints	musculoskeletal	rs13179014	SPEF2	5	35693227	A	C	C	0.995723	0.00793623	0.980355	1.01133	0.589145	0.965154	1	357948	42878	-0.061249	6.1057e-07	COVID-19 Hospitalized	CODING_TRANSCRIPT_INTRON_VARIANT	EUR
350	Abnormal movement	neurological	rs3746539	PTPRT	20	40702071	G	A	A	0.996702	0.00611763	0.984822	1.00872	0.589163	0.965154	1	325382	75084	0.05405	1.7723e-06	COVID-19 Hospitalized	THREE_PRIME_UTR_EXON_VARIANT	EUR
362.2	Degeneration of macula and posterior pole of retina	sense organs	rs2924480	ELF5	11	34529831	T	C	C	0.995855	0.00769189	0.980954	1.01098	0.589167	0.965154	1	368316	54877	-0.11648	2.817e-07	COVID-19 Critically ill	CODING_TRANSCRIPT_INTRON_VARIANT	EUR
601	Inflammatory diseases of prostate	genitourinary	rs6869036	MGAT1	5	180223327	C	T	T	1.01956	0.0358757	0.950335	1.09383	0.589168	0.965154	1	406333	19346	0.25536	1.7578e-06	COVID-19 Critically ill	FIVE_PRIME_UTR_INTRON_VARIANT	EUR
580.11	Proliferative glomerulonephritis	genitourinary	rs9497053	UTRN	6	145026256	G	A	A	1.06279	0.112772	0.852032	1.32568	0.589191	0.965154	1	445454	269	-0.064841	1.0064e-06	COVID-19 Hospitalized	CODING_TRANSCRIPT_INTRON_VARIANT	EUR
271	Disorders of carbohydrate transport and metabolism	endocrine/metabolic	rs72655853	SBSPON	8	73985608	A	G	G	1.01749	0.0321136	0.955424	1.08359	0.5892	0.965154	1	425522	9128	0.22523	8.3915e-07	COVID-19 Critically ill	CODING_TRANSCRIPT_INTRON_VARIANT	EUR
707.1	Decubitus ulcer	dermatologic	rs34488998	NKAIN3	8	63408372	G	A	A	1.02274	0.0416483	0.942575	1.10973	0.589205	0.965154	1	431353	8726	0.1355	3.4644e-06	COVID-19 Hospitalized	CODING_TRANSCRIPT_INTRON_VARIANT	EUR
681.1	Cellulitis and abscess of fingers/toes	dermatologic	rs72655853	SBSPON	8	73985608	A	G	G	1.01585	0.0291234	0.959489	1.07552	0.589208	0.965154	1	417778	11143	0.22523	8.3915e-07	COVID-19 Critically ill	CODING_TRANSCRIPT_INTRON_VARIANT	EUR
415.2	Chronic pulmonary heart disease	circulatory system	rs111783124	LOC101928126	21	35362848	G	A	A	0.988534	0.0213565	0.94801	1.03079	0.589208	0.965154	1	424430	10361	0.13532	2.1558e-07	COVID-19 Critically ill	INTERGENIC_VARIANT	EUR
592.1	Cystitis	genitourinary	rs147812915	KAT7	17	47858295	C	T	T	0.966784	0.0625599	0.855221	1.0929	0.589217	0.965154	1	431803	4665	0.23438	1.0943e-07	COVID-19 Critically ill	INTERGENIC_VARIANT	EUR
855	Complication of nervous system device, implant, and graft	injuries & poisonings	rs721917	SFTPD	10	81706324	A	G	G	0.951446	0.0921764	0.794188	1.13984	0.589218	0.965154	1	445318	244	0.055247	2.0819e-07	COVID-19 Hospitalized	SYNONYMOUS_VARIANT	EUR
269	Proteinuria	endocrine/metabolic	rs1878527	ANKRD30BL	2	133056313	T	C	C	1.01064	0.0196085	0.97254	1.05024	0.589222	0.965154	1	428259	9127	-0.077457	2.0215e-06	COVID-19 Hospitalized	INTERGENIC_VARIANT	EUR
218.1	Uterine leiomyoma	neoplasms	rs78313563	ESS2	22	19136365	G	A	A	1.10083	0.177916	0.776745	1.56014	0.589227	0.965154	1	442975	1732	0.40873	6.5914e-07	COVID-19 Critically ill	UPSTREAM_GENE_VARIANT	EUR
790.1	Elevated sedimentation rate	symptoms	rs495828	ABO	9	136154867	G	T	T	0.954282	0.0866661	0.805205	1.13096	0.589229	0.965154	1	444419	404	-0.13432	6.5649e-10	COVID-19 Critically ill	UPSTREAM_GENE_VARIANT	EUR
537	Other disorders of stomach and duodenum	digestive	rs10129899	LINC00637	14	104330432	C	A	A	1.01013	0.0186641	0.973845	1.04776	0.589229	0.965154	1	425976	6556	-0.057002	2.1916e-06	COVID-19 Hospitalized	INTERGENIC_VARIANT	EUR
735	Acquired foot deformities	musculoskeletal	rs9268576	HLA-DRA	6	32395641	T	C	C	1.00727	0.013408	0.981141	1.03409	0.589235	0.965154	1	355316	61887	0.095134	9.9752e-07	COVID-19 Hospitalized	INTERGENIC_VARIANT	EUR
575.2	Obstruction of bile duct	digestive	rs7671107	LOC101929161	4	25449225	G	A	A	0.970714	0.0550505	0.871429	1.08131	0.589241	0.965154	1	443528	1098	-0.064456	1.0803e-06	COVID-19 Hospitalized	INTERGENIC_VARIANT	EUR
433	Cerebrovascular disease	circulatory system	rs9577395	ATP11A	13	113534984	C	G	G	1.00413	0.00762856	0.989226	1.01925	0.589251	0.965154	1	351419	65368	0.064829	8.6068e-07	COVID-19 Hospitalized,COVID-19 Critically ill	CODING_TRANSCRIPT_INTRON_VARIANT	EUR
189.11	Malignant neoplasm of kidney, except pelvis	neoplasms	rs10129899	LINC00637	14	104330432	C	A	A	0.988964	0.0205541	0.949915	1.02962	0.589257	0.965154	1	439039	5406	-0.057002	2.1916e-06	COVID-19 Hospitalized	INTERGENIC_VARIANT	EUR
165.1	Cancer of bronchus; lung	neoplasms	rs9367106	LOC100505711	6	41483390	G	C	C	0.971009	0.054492	0.872649	1.08046	0.58927	0.965154	1	430884	11656	0.20225	3.4038e-11	COVID-19 Hospitalized	INTERGENIC_VARIANT	EUR
614.51	Cervicitis and endocervicitis	genitourinary	rs7089827	TFAM	10	60157611	C	T	T	1.07815	0.139373	0.820435	1.41682	0.58927	0.965154	1	444438	327	-0.14471	2.0338e-06	COVID-19 Critically ill	THREE_PRIME_UTR_EXON_VARIANT	EUR
465.4	Acute laryngitis and tracheitis	respiratory	rs72711165	TMEM65	8	125336564	T	C	C	0.85415	0.292003	0.481926	1.51387	0.589277	0.965154	1	441661	617	0.18279	6.0907e-07	COVID-19 Hospitalized	CODING_TRANSCRIPT_INTRON_VARIANT	EUR
196	Radiotherapy	neoplasms	rs9896243	NSF	17	44826056	C	G	G	0.987121	0.0240097	0.941745	1.03468	0.589278	0.965154	1	439024	5415	-0.13155	3.2234e-08	COVID-19 Critically ill	CODING_TRANSCRIPT_INTRON_VARIANT	EUR
411.3	Angina pectoris	circulatory system	rs12567716	FOXD2	1	48197570	T	C	C	1.00712	0.0131435	0.981508	1.0334	0.589288	0.965154	1	385306	34559	-0.090753	1.4878e-06	COVID-19 Hospitalized	INTERGENIC_VARIANT	EUR
145.5	Cancer of the mouth floor	neoplasms	rs117169628	SLC22A31	16	89262657	G	A	A	0.935109	0.124275	0.732958	1.19301	0.589289	0.965154	1	445464	295	0.081201	5.77e-07	COVID-19 Hospitalized	SYNONYMOUS_VARIANT	EUR
195.3	Malignant neoplasm of head, face, and neck	neoplasms	rs76423999	SLC12A7	5	1098067	T	A	A	1.02624	0.0479827	0.93413	1.12744	0.589291	0.965154	1	437110	4358	0.18412	3.8813e-07	COVID-19 Critically ill	CODING_TRANSCRIPT_INTRON_VARIANT	EUR
793.2	NA	NA	rs10086829	COL14A1	8	121149129	G	A	A	0.986831	0.0245551	0.940463	1.03549	0.589292	0.965154	1	422623	5179	-0.097352	3.8599e-06	COVID-19 Critically ill	FIVE_PRIME_UTR_INTRON_VARIANT	EUR
433.5	Cerebral aneurysm	circulatory system	rs76423999	SLC12A7	5	1098067	T	A	A	1.04462	0.0808702	0.891504	1.22404	0.589309	0.965154	1	443765	1480	0.18412	3.8813e-07	COVID-19 Critically ill	CODING_TRANSCRIPT_INTRON_VARIANT	EUR
350.3	Lack of coordination	neurological	rs35705950	MUC5B	11	1241221	G	T	T	1.01818	0.0333682	0.953718	1.08699	0.58932	0.965154	1	434159	4627	-0.11177	1.2224e-08	COVID-19 Hospitalized,COVID-19 Critically ill	UPSTREAM_GENE_VARIANT	EUR
716.9	Arthropathy NOS	musculoskeletal	rs13179014	SPEF2	5	35693227	A	C	C	0.995261	0.00879994	0.978242	1.01258	0.589334	0.965154	1	377301	34012	-0.061249	6.1057e-07	COVID-19 Hospitalized	CODING_TRANSCRIPT_INTRON_VARIANT	EUR
228.1	Hemangioma of skin and subcutaneous tissue	neoplasms	rs9268576	HLA-DRA	6	32395641	T	C	C	1.02386	0.0436904	0.939838	1.1154	0.589342	0.965154	1	426992	5054	0.095134	9.9752e-07	COVID-19 Hospitalized	INTERGENIC_VARIANT	EUR
613.9	Breast disorder NOS	genitourinary	rs2924480	ELF5	11	34529831	T	C	C	0.965664	0.0647284	0.850607	1.09628	0.589345	0.965154	1	443349	628	-0.11648	2.817e-07	COVID-19 Critically ill	CODING_TRANSCRIPT_INTRON_VARIANT	EUR
697	Sarcoidosis	dermatologic	rs10774671	OAS1	12	113357193	G	A	A	0.979047	0.0392298	0.90659	1.05729	0.589347	0.965154	1	444118	1427	0.12569	3.6032e-11	COVID-19 Critically ill	SPLICE_ACCEPTOR_VARIANT	EUR
291.4	Specific nonpsychotic mental disorders due to brain damage	mental disorders	rs60305836	CDH8	16	61709381	A	C	C	1.01963	0.0360109	0.950144	1.09419	0.589349	0.965154	1	438182	3579	0.086719	1.1846e-06	COVID-19 Hospitalized	CODING_TRANSCRIPT_INTRON_VARIANT	EUR
573.3	Hepatomegaly	digestive	rs78313563	ESS2	22	19136365	G	A	A	1.08184	0.145729	0.81305	1.43949	0.58935	0.965154	1	436915	2553	0.40873	6.5914e-07	COVID-19 Critically ill	UPSTREAM_GENE_VARIANT	EUR
191	Manlignant and unknown neoplasms of brain and nervous system	neoplasms	rs766826	ELF5	11	34528766	C	T	T	1.02012	0.036903	0.94894	1.09664	0.589364	0.965154	1	442129	1959	-0.082134	1.155e-11	COVID-19 Hospitalized	CODING_TRANSCRIPT_INTRON_VARIANT	EUR
624	Symptoms involving female genital tract	genitourinary	rs35705950	MUC5B	11	1241221	G	T	T	1.0581	0.104633	0.861912	1.29894	0.589378	0.965154	1	444172	460	-0.11177	1.2224e-08	COVID-19 Hospitalized,COVID-19 Critically ill	UPSTREAM_GENE_VARIANT	EUR
363.3	Chorioretinal scars	sense organs	rs8052423	SLC22A31	16	89269178	G	T	T	0.987001	0.0242411	0.941204	1.03503	0.589378	0.965154	1	429961	7466	0.13037	1.0019e-06	COVID-19 Critically ill	UPSTREAM_GENE_VARIANT	EUR
743.21	Pathologic fracture of vertebrae	musculoskeletal	rs60869999	MYO1C	17	1390948	A	T	T	1.02668	0.0487897	0.933053	1.12971	0.589384	0.965154	1	442034	1187	0.059541	2.9039e-06	COVID-19 Hospitalized	CODING_TRANSCRIPT_INTRON_VARIANT	EUR
577.1	Acute pancreatitis	digestive	rs9461128	TMEM14B	6	10753875	T	C	C	1.04666	0.0844893	0.886923	1.23515	0.5894	0.965154	1	435003	7097	0.13046	3.4269e-06	COVID-19 Hospitalized	CODING_TRANSCRIPT_INTRON_VARIANT	EUR
457.3	Encounter for long-term (current) use of aspirin	circulatory system	rs9367106	LOC100505711	6	41483390	G	C	C	0.958633	0.0782775	0.822285	1.11759	0.589401	0.965154	1	427610	5676	0.20225	3.4038e-11	COVID-19 Hospitalized	INTERGENIC_VARIANT	EUR
798.1	Chronic fatigue syndrome	symptoms	rs2924480	ELF5	11	34529831	T	C	C	0.985248	0.0275364	0.933484	1.03988	0.589403	0.965154	1	435173	3452	-0.11648	2.817e-07	COVID-19 Critically ill	CODING_TRANSCRIPT_INTRON_VARIANT	EUR
370.1	Corneal ulcer	sense organs	rs1250993	LOC101929525	10	81399565	C	G	G	1.02418	0.0442649	0.939067	1.117	0.58941	0.965154	1	443641	1384	0.12403	5.3767e-08	COVID-19 Critically ill	INTERGENIC_VARIANT	EUR
622	Polyp of female genital organs	genitourinary	rs915823	TMPRSS2	21	42851454	A	C	C	1.03567	0.0649476	0.911881	1.17627	0.589431	0.965159	1	444226	804	-0.066039	1.6687e-06	COVID-19 Hospitalized	CODING_TRANSCRIPT_INTRON_VARIANT	EUR
276	Disorders of fluid, electrolyte, and acid-base balance	endocrine/metabolic	rs72655853	SBSPON	8	73985608	A	G	G	1.00694	0.0128138	0.981965	1.03255	0.589456	0.965159	1	328463	69784	0.22523	8.3915e-07	COVID-19 Critically ill	CODING_TRANSCRIPT_INTRON_VARIANT	EUR
755.6	Other congenital anomalies of lower limb, including pelvic girdle	congenital anomalies	rs915823	TMPRSS2	21	42851454	A	C	C	1.05371	0.0969553	0.871351	1.27424	0.58946	0.965159	1	444746	352	-0.066039	1.6687e-06	COVID-19 Hospitalized	CODING_TRANSCRIPT_INTRON_VARIANT	EUR
250.24	Type 2 diabetes with neurological manifestations	endocrine/metabolic	rs10774671	OAS1	12	113357193	G	A	A	1.00372	0.00688682	0.990266	1.01736	0.589463	0.965159	1	375236	54642	0.12569	3.6032e-11	COVID-19 Critically ill	SPLICE_ACCEPTOR_VARIANT	EUR
418	Nonspecific chest pain	circulatory system	rs111783124	LOC101928126	21	35362848	G	A	A	0.995978	0.007468	0.981506	1.01066	0.589468	0.965159	1	266566	122414	0.13532	2.1558e-07	COVID-19 Critically ill	INTERGENIC_VARIANT	EUR
317.11	Alcoholic liver damage	mental disorders	rs9501257	HLA-DPB1	6	33055355	A	G	G	0.984751	0.028477	0.931294	1.04128	0.58947	0.965159	1	433510	7645	0.17269	4.1339e-08	COVID-19 Critically ill	THREE_PRIME_UTR_EXON_VARIANT	EUR
244.2	Acquired hypothyroidism	endocrine/metabolic	rs67959919	LZTFL1	3	45871908	G	A	A	1.02243	0.0411108	0.94328	1.10822	0.589476	0.965159	1	436526	4311	0.59355	1.6043e-80	COVID-19 Critically ill	CODING_TRANSCRIPT_INTRON_VARIANT	EUR
523.3	Periodontitis (acute or chronic)	digestive	rs766826	ELF5	11	34528766	C	T	T	0.994993	0.00930353	0.977014	1.0133	0.589511	0.965159	1	393257	33759	-0.082134	1.155e-11	COVID-19 Hospitalized	CODING_TRANSCRIPT_INTRON_VARIANT	EUR
514.1	Abnormal results of function study of pulmonary system	respiratory	rs1453205	LOC101928196	2	19901073	C	T	T	1.03477	0.0633559	0.913938	1.17158	0.589523	0.965159	1	442100	536	0.096992	3.6368e-06	COVID-19 Critically ill	INTERGENIC_VARIANT	EUR
364.4	Corneal degenerations	sense organs	rs1878527	ANKRD30BL	2	133056313	T	C	C	1.01947	0.0357432	0.950496	1.09345	0.589534	0.965159	1	438468	2715	-0.077457	2.0215e-06	COVID-19 Hospitalized	INTERGENIC_VARIANT	EUR
250.25	Diabetes type 2 with peripheral circulatory disorders	endocrine/metabolic	rs3746539	PTPRT	20	40702071	G	A	A	0.9912	0.0163841	0.959876	1.02355	0.589543	0.965159	1	429898	8439	0.05405	1.7723e-06	COVID-19 Hospitalized	THREE_PRIME_UTR_EXON_VARIANT	EUR
195.3	Malignant neoplasm of head, face, and neck	neoplasms	rs34488998	NKAIN3	8	63408372	G	A	A	1.0317	0.0578499	0.921112	1.15557	0.589545	0.965159	1	437110	4358	0.1355	3.4644e-06	COVID-19 Hospitalized	CODING_TRANSCRIPT_INTRON_VARIANT	EUR
1009	NA	NA	rs35705950	MUC5B	11	1241221	G	T	T	1.00695	0.0128438	0.981921	1.03262	0.589547	0.965159	1	362638	34238	-0.11177	1.2224e-08	COVID-19 Hospitalized,COVID-19 Critically ill	UPSTREAM_GENE_VARIANT	EUR
715.1	Sacroiliitis NEC	musculoskeletal	rs10086829	COL14A1	8	121149129	G	A	A	0.985864	0.0263905	0.936167	1.0382	0.589555	0.965159	1	436944	4481	-0.097352	3.8599e-06	COVID-19 Critically ill	FIVE_PRIME_UTR_INTRON_VARIANT	EUR
704.2	Hirsutism	dermatologic	rs495828	ABO	9	136154867	G	T	T	0.953943	0.0874068	0.803751	1.1322	0.589578	0.965159	1	445212	401	-0.13432	6.5649e-10	COVID-19 Critically ill	UPSTREAM_GENE_VARIANT	EUR
433	Cerebrovascular disease	circulatory system	rs147812915	KAT7	17	47858295	C	T	T	1.00984	0.0181534	0.974542	1.04642	0.589579	0.965159	1	351419	65368	0.23438	1.0943e-07	COVID-19 Critically ill	INTERGENIC_VARIANT	EUR
496.2	Chronic bronchitis	respiratory	rs10086829	COL14A1	8	121149129	G	A	A	1.00617	0.0114041	0.983931	1.02891	0.58958	0.965159	1	400579	25603	-0.097352	3.8599e-06	COVID-19 Critically ill	FIVE_PRIME_UTR_INTRON_VARIANT	EUR
353.2	Nerve root lesions	neurological	rs732990	CIB4	2	26842146	C	G	G	1.01378	0.0253781	0.964592	1.06548	0.589592	0.965159	1	436599	3303	0.056389	5.6358e-07	COVID-19 Hospitalized	CODING_TRANSCRIPT_INTRON_VARIANT	EUR
531.1	Hemorrhage from gastrointestinal ulcer	digestive	rs467843	TRAPPC13	5	64945715	A	G	G	0.981373	0.0348585	0.916563	1.05077	0.589606	0.965159	1	441120	2036	-0.089724	1.7259e-06	COVID-19 Critically ill	CODING_TRANSCRIPT_INTRON_VARIANT	EUR
359.1	Muscular dystrophies	neurological	rs7089827	TFAM	10	60157611	C	T	T	0.921001	0.152568	0.682959	1.24201	0.589617	0.965159	1	445444	303	-0.14471	2.0338e-06	COVID-19 Critically ill	THREE_PRIME_UTR_EXON_VARIANT	EUR
173	Neoplasm of uncertain behavior of skin	neoplasms	rs1453205	LOC101928196	2	19901073	C	T	T	1.00372	0.00688333	0.990269	1.01735	0.589625	0.965159	1	341373	53740	0.096992	3.6368e-06	COVID-19 Critically ill	INTERGENIC_VARIANT	EUR
575.1	Cholangitis	digestive	rs75505823	LRP1	12	57540956	G	T	T	1.05521	0.0996389	0.868015	1.28278	0.589631	0.965159	1	443935	1137	-0.20852	3.0745e-06	COVID-19 Critically ill	CODING_TRANSCRIPT_INTRON_VARIANT	EUR
367.8	Hypermetropia	sense organs	rs467843	TRAPPC13	5	64945715	A	G	G	1.00358	0.00662685	0.99063	1.0167	0.589637	0.965159	1	321621	70953	-0.089724	1.7259e-06	COVID-19 Critically ill	CODING_TRANSCRIPT_INTRON_VARIANT	EUR
938.1	Acute dermatitis due to solar radiation	dermatologic	rs61667602	CRHR1	17	43785349	T	C	C	1.03416	0.062271	0.915337	1.1684	0.589649	0.965159	1	441600	732	-0.093554	9.1279e-12	COVID-19 Hospitalized	FIVE_PRIME_UTR_INTRON_VARIANT	EUR
292.12	Symbolic dysfunction	mental disorders	rs766826	ELF5	11	34528766	C	T	T	1.03635	0.0662028	0.910238	1.17994	0.58965	0.965159	1	444579	605	-0.082134	1.155e-11	COVID-19 Hospitalized	CODING_TRANSCRIPT_INTRON_VARIANT	EUR
427.5	Arrhythmia (cardiac) NOS	circulatory system	rs77534576	DLX4	17	47940666	C	T	T	0.982556	0.0326302	0.921685	1.04745	0.589668	0.965159	1	380626	29773	0.20794	1.7585e-10	COVID-19 Hospitalized	INTERGENIC_VARIANT	EUR
740.12	Osteoarthrosis, localized, secondary	musculoskeletal	rs2924480	ELF5	11	34529831	T	C	C	1.00955	0.017626	0.975271	1.04504	0.589669	0.965159	1	426038	8483	-0.11648	2.817e-07	COVID-19 Critically ill	CODING_TRANSCRIPT_INTRON_VARIANT	EUR
198.5	Secondary malignancy of brain/spine	neoplasms	rs11702230	LOC101928126	21	35377591	C	T	T	1.03065	0.0559822	0.923549	1.15018	0.589672	0.965159	1	443700	1601	0.099731	3.223e-09	COVID-19 Hospitalized	INTERGENIC_VARIANT	EUR
530.6	Diverticulum of esophagus, acquired	digestive	rs6869036	MGAT1	5	180223327	C	T	T	0.89186	0.21222	0.588376	1.35188	0.589694	0.965159	1	444800	585	0.25536	1.7578e-06	COVID-19 Critically ill	FIVE_PRIME_UTR_INTRON_VARIANT	EUR
681.2	Cellulitis and abscess of face/neck	dermatologic	rs12259804	PLEKHS1	10	115573378	T	C	C	1.03399	0.0619774	0.915715	1.16754	0.589695	0.965159	1	436202	3324	-0.27547	4.8674e-08	COVID-19 Critically ill	INTERGENIC_VARIANT	EUR
601.11	Acute prostatitis	genitourinary	rs8052423	SLC22A31	16	89269178	G	T	T	0.973819	0.049196	0.884306	1.07239	0.589699	0.965159	1	438890	1817	0.13037	1.0019e-06	COVID-19 Critically ill	UPSTREAM_GENE_VARIANT	EUR
480.11	Pneumococcal pneumonia	respiratory	rs2277732	DPP9	19	4723670	C	A	A	0.979832	0.0377827	0.909894	1.05515	0.589715	0.965159	1	439168	1837	0.11697	6.1912e-22	COVID-19 Hospitalized,COVID-19 Critically ill	FIVE_PRIME_UTR_INTRON_VARIANT	EUR
211	Benign neoplasm of other parts of digestive system	neoplasms	rs61667602	CRHR1	17	43785349	T	C	C	0.984663	0.0286618	0.930874	1.04156	0.589723	0.965159	1	433869	3562	-0.093554	9.1279e-12	COVID-19 Hospitalized	FIVE_PRIME_UTR_INTRON_VARIANT	EUR
717	Polymyalgia Rheumatica	musculoskeletal	rs3746539	PTPRT	20	40702071	G	A	A	0.984007	0.0298987	0.928001	1.04339	0.589732	0.965159	1	442690	2498	0.05405	1.7723e-06	COVID-19 Hospitalized	THREE_PRIME_UTR_EXON_VARIANT	EUR
601.3	Orchitis and epididymitis	genitourinary	rs9461128	TMEM14B	6	10753875	T	C	C	1.05125	0.0926871	0.876617	1.26067	0.589739	0.965159	1	432655	5778	0.13046	3.4269e-06	COVID-19 Hospitalized	CODING_TRANSCRIPT_INTRON_VARIANT	EUR
727.2	Bursitis disorders	musculoskeletal	rs766826	ELF5	11	34528766	C	T	T	0.988856	0.0207841	0.949383	1.02997	0.589745	0.965159	1	427062	6311	-0.082134	1.155e-11	COVID-19 Hospitalized	CODING_TRANSCRIPT_INTRON_VARIANT	EUR
592.2	Urethritis and urethral syndrome	genitourinary	rs111837807	CCHCR1	6	31121232	T	C	C	0.942177	0.110463	0.758763	1.16993	0.589749	0.965159	1	442984	558	0.20363	2.152e-11	COVID-19 Critically ill,COVID-19 Hospitalized	CODING_TRANSCRIPT_INTRON_VARIANT	EUR
204.12	Lymphoid leukemia, chronic	neoplasms	rs60305836	CDH8	16	61709381	A	C	C	0.977255	0.0426726	0.898845	1.0625	0.589771	0.965159	1	442816	2656	0.086719	1.1846e-06	COVID-19 Hospitalized	CODING_TRANSCRIPT_INTRON_VARIANT	EUR
729.1	Rheumatism, unspecified and fibrositis	musculoskeletal	rs60869999	MYO1C	17	1390948	A	T	T	0.977925	0.0414016	0.901705	1.06059	0.589775	0.965159	1	443415	1694	0.059541	2.9039e-06	COVID-19 Hospitalized	CODING_TRANSCRIPT_INTRON_VARIANT	EUR
571	Chronic liver disease and cirrhosis	digestive	rs75505823	LRP1	12	57540956	G	T	T	1.01162	0.0214324	0.970008	1.05502	0.589782	0.965159	1	400428	27714	-0.20852	3.0745e-06	COVID-19 Critically ill	CODING_TRANSCRIPT_INTRON_VARIANT	EUR
797	Shock	symptoms	rs76423999	SLC12A7	5	1098067	T	A	A	0.959508	0.0766661	0.825639	1.11508	0.589784	0.965159	1	441051	1777	0.18412	3.8813e-07	COVID-19 Critically ill	CODING_TRANSCRIPT_INTRON_VARIANT	EUR
292.5	Transient alteration of awareness	mental disorders	rs766826	ELF5	11	34528766	C	T	T	0.976044	0.0449744	0.89369	1.06599	0.589784	0.965159	1	440047	1337	-0.082134	1.155e-11	COVID-19 Hospitalized	CODING_TRANSCRIPT_INTRON_VARIANT	EUR
342	Hemiplegia	neurological	rs12809318	FBRSL1	12	133140840	T	C	C	1.01691	0.0310963	0.956779	1.08081	0.589791	0.965159	1	440356	2222	-0.062781	9.5289e-09	COVID-19 Hospitalized	CODING_TRANSCRIPT_INTRON_VARIANT	EUR
201	Hodgkin's disease	neoplasms	rs10774679	OAS3	12	113374748	C	T	T	0.973674	0.0494836	0.883676	1.07284	0.589793	0.965159	1	444381	921	0.075824	4.6954e-12	COVID-19 Hospitalized	UPSTREAM_GENE_VARIANT	EUR
428.1	Congestive heart failure (CHF) NOS	circulatory system	rs111837807	CCHCR1	6	31121232	T	C	C	1.00753	0.013908	0.980433	1.03537	0.589808	0.965159	1	388835	38759	0.20363	2.152e-11	COVID-19 Critically ill,COVID-19 Hospitalized	CODING_TRANSCRIPT_INTRON_VARIANT	EUR
585.4	Chronic kidney disease, Stage I or II	genitourinary	rs60869999	MYO1C	17	1390948	A	T	T	0.989984	0.0186719	0.95441	1.02689	0.589813	0.965159	1	428756	8368	0.059541	2.9039e-06	COVID-19 Hospitalized	CODING_TRANSCRIPT_INTRON_VARIANT	EUR
360.3	Hypotony of eye	sense organs	rs67579710	THBS3	1	155173527	G	A	A	1.07561	0.135203	0.825217	1.40197	0.58984	0.965159	1	445360	266	-0.10348	1.0252e-09	COVID-19 Hospitalized	CODING_TRANSCRIPT_INTRON_VARIANT	EUR
288.3	Eosinophilia	hematopoietic	rs581342	LMNA	1	156095466	T	C	C	0.951728	0.0917823	0.795037	1.1393	0.589845	0.965159	1	443560	952	0.090245	2.6355e-07	COVID-19 Hospitalized	CODING_TRANSCRIPT_INTRON_VARIANT	EUR
790.8	Elevated C-reactive protein (CRP)	symptoms	rs11702230	LOC101928126	21	35377591	C	T	T	0.924274	0.146082	0.694153	1.23068	0.589845	0.965159	1	444743	253	0.099731	3.223e-09	COVID-19 Hospitalized	INTERGENIC_VARIANT	EUR
715.2	Ankylosing spondylitis	musculoskeletal	rs2924480	ELF5	11	34529831	T	C	C	1.02205	0.0404667	0.944122	1.10642	0.589858	0.965159	1	443621	1580	-0.11648	2.817e-07	COVID-19 Critically ill	CODING_TRANSCRIPT_INTRON_VARIANT	EUR
550	Abdominal hernia	digestive	rs4830964	.	23	15515319	C	G	G	1.00259	0.00479666	0.993207	1.01206	0.589866	0.965159	1	346195	67175	0.046578	2.9701e-06	COVID-19 Hospitalized	SEQUENCE_VARIANT	EUR
290	Delirium dementia and amnestic and other cognitive disorders	mental disorders	rs62200027	CASC20	20	6469515	G	A	A	0.994824	0.00962681	0.97623	1.01377	0.589877	0.965159	1	399018	29309	-0.053006	3.3456e-06	COVID-19 Hospitalized,COVID-19 Critically ill	NON_CODING_TRANSCRIPT_INTRON_VARIANT	EUR
601.4	Balanoposthitis	genitourinary	rs72711165	TMEM65	8	125336564	T	C	C	1.08356	0.148888	0.809315	1.45072	0.5899	0.965159	1	440940	1950	0.18279	6.0907e-07	COVID-19 Hospitalized	CODING_TRANSCRIPT_INTRON_VARIANT	EUR
425.11	Hypertrophic obstructive cardiomyopathy	circulatory system	rs12259804	PLEKHS1	10	115573378	T	C	C	0.925636	0.143372	0.698878	1.22597	0.589904	0.965159	1	444807	685	-0.27547	4.8674e-08	COVID-19 Critically ill	INTERGENIC_VARIANT	EUR
420.3	Endocarditis	circulatory system	rs10129899	LINC00637	14	104330432	C	A	A	0.985635	0.0268453	0.935116	1.03888	0.589909	0.965159	1	438427	3140	-0.057002	2.1916e-06	COVID-19 Hospitalized	INTERGENIC_VARIANT	EUR
368.91	Psychophysical visual disturbances	sense organs	rs60305836	CDH8	16	61709381	A	C	C	0.953159	0.0890122	0.800567	1.13483	0.589915	0.965159	1	443763	604	0.086719	1.1846e-06	COVID-19 Hospitalized	CODING_TRANSCRIPT_INTRON_VARIANT	EUR
709.3	Systemic sclerosis	dermatologic	rs9577395	ATP11A	13	113534984	C	G	G	1.0538	0.0972304	0.870954	1.27503	0.589927	0.965159	1	445394	317	0.064829	8.6068e-07	COVID-19 Hospitalized,COVID-19 Critically ill	CODING_TRANSCRIPT_INTRON_VARIANT	EUR
577	Diseases of pancreas	digestive	rs9497053	UTRN	6	145026256	G	A	A	1.00959	0.0177011	0.97516	1.04523	0.58994	0.965159	1	428205	11532	-0.064841	1.0064e-06	COVID-19 Hospitalized	CODING_TRANSCRIPT_INTRON_VARIANT	EUR
245.21	Chronic lymphocytic thyroiditis	endocrine/metabolic	rs467843	TRAPPC13	5	64945715	A	G	G	1.02641	0.048376	0.933565	1.1285	0.589948	0.965159	1	444126	1069	-0.089724	1.7259e-06	COVID-19 Critically ill	CODING_TRANSCRIPT_INTRON_VARIANT	EUR
842	Other sprains and strains	injuries & poisonings	rs721917	SFTPD	10	81706324	A	G	G	1.01356	0.0249983	0.9651	1.06446	0.589952	0.965159	1	428914	3311	0.055247	2.0819e-07	COVID-19 Hospitalized	SYNONYMOUS_VARIANT	EUR
249	Secondary diabetes mellitus	endocrine/metabolic	rs467843	TRAPPC13	5	64945715	A	G	G	0.989053	0.0204268	0.950237	1.02945	0.589971	0.965159	1	431724	6012	-0.089724	1.7259e-06	COVID-19 Critically ill	CODING_TRANSCRIPT_INTRON_VARIANT	EUR
170.1	Bone cancer	neoplasms	rs8080583	KANSL1	17	44162597	C	A	A	0.961601	0.0726626	0.833958	1.10878	0.589972	0.965159	1	444387	556	-0.12662	2.0785e-08	COVID-19 Critically ill	CODING_TRANSCRIPT_INTRON_VARIANT	EUR
792.1	Papanicolaou smear of cervix or vagina with atypical squamous cells	genitourinary	rs147812915	KAT7	17	47858295	C	T	T	1.06275	0.11295	0.851706	1.3261	0.589987	0.965159	1	443241	1421	0.23438	1.0943e-07	COVID-19 Critically ill	INTERGENIC_VARIANT	EUR
609	Male infertility and abnormal spermatozoa	genitourinary	rs10774671	OAS1	12	113357193	G	A	A	0.983779	0.0303512	0.926963	1.04408	0.589999	0.965159	1	440252	2411	0.12569	3.6032e-11	COVID-19 Critically ill	SPLICE_ACCEPTOR_VARIANT	EUR
327.5	Parasomnia	neurological	rs76073397	MIR548H2	16	11386452	T	C	C	0.984096	0.0297533	0.928349	1.04319	0.590001	0.965159	1	426256	8117	0.14454	9.6663e-07	COVID-19 Critically ill,COVID-19 Hospitalized	INTERGENIC_VARIANT	EUR
286.7	Other and unspecified coagulation defects	hematopoietic	rs147812915	KAT7	17	47858295	C	T	T	1.03264	0.0596017	0.918786	1.16059	0.590008	0.965159	1	436086	4831	0.23438	1.0943e-07	COVID-19 Critically ill	INTERGENIC_VARIANT	EUR
297.1	Suicidal ideation	mental disorders	rs11085727	TYK2	19	10466123	C	T	T	0.993266	0.0125408	0.969149	1.01798	0.590016	0.965159	1	419045	16810	0.17253	2.3333e-18	COVID-19 Critically ill,COVID-19 Hospitalized	CODING_TRANSCRIPT_INTRON_VARIANT	EUR
170.2	Cancer of connective tissue	neoplasms	rs6869036	MGAT1	5	180223327	C	T	T	1.07542	0.134956	0.825476	1.40105	0.590029	0.965159	1	443348	1241	0.25536	1.7578e-06	COVID-19 Critically ill	FIVE_PRIME_UTR_INTRON_VARIANT	EUR
560.1	Paralytic ileus	digestive	rs12259804	PLEKHS1	10	115573378	T	C	C	0.959553	0.0766305	0.825736	1.11506	0.590035	0.965159	1	438154	2309	-0.27547	4.8674e-08	COVID-19 Critically ill	INTERGENIC_VARIANT	EUR
723.1	Torticollis	musculoskeletal	rs9461128	TMEM14B	6	10753875	T	C	C	1.17388	0.29755	0.655161	2.10328	0.590042	0.965159	1	443521	500	0.13046	3.4269e-06	COVID-19 Hospitalized	CODING_TRANSCRIPT_INTRON_VARIANT	EUR
785	Abdominal pain	symptoms	rs2277732	DPP9	19	4723670	C	A	A	0.996598	0.00632545	0.984319	1.00903	0.590045	0.965159	1	302682	85581	0.11697	6.1912e-22	COVID-19 Hospitalized,COVID-19 Critically ill	FIVE_PRIME_UTR_INTRON_VARIANT	EUR
041.1	Staphylococcus infections	infectious diseases	rs7579014	BCL11A	2	60707894	G	A	A	0.991174	0.016455	0.959717	1.02366	0.590054	0.965159	1	425633	8946	-0.05629	1.2614e-06	COVID-19 Hospitalized	CODING_TRANSCRIPT_INTRON_VARIANT	EUR
327.7	Sleep related movement disorders	neurological	rs1878527	ANKRD30BL	2	133056313	T	C	C	0.992674	0.0136485	0.966471	1.01959	0.590056	0.965159	1	411848	19179	-0.077457	2.0215e-06	COVID-19 Hospitalized	INTERGENIC_VARIANT	EUR
345.3	Convulsions	neurological	rs78313563	ESS2	22	19136365	G	A	A	0.963697	0.0686383	0.842394	1.10247	0.590064	0.965159	1	424667	12947	0.40873	6.5914e-07	COVID-19 Critically ill	UPSTREAM_GENE_VARIANT	EUR
687	Symptoms affecting skin	dermatologic	rs9577395	ATP11A	13	113534984	C	G	G	1.00864	0.015968	0.977561	1.04071	0.590067	0.965159	1	400228	12362	0.064829	8.6068e-07	COVID-19 Hospitalized,COVID-19 Critically ill	CODING_TRANSCRIPT_INTRON_VARIANT	EUR
287.1	Spontaneous ecchymoses	hematopoietic	rs766826	ELF5	11	34528766	C	T	T	1.05013	0.0907987	0.878933	1.25468	0.590072	0.965159	1	442871	320	-0.082134	1.155e-11	COVID-19 Hospitalized	CODING_TRANSCRIPT_INTRON_VARIANT	EUR
711.2	Reiter's disease	musculoskeletal	rs55654108	PDCL3P4	3	101425703	A	G	G	1.03973	0.0723179	0.902324	1.19805	0.590086	0.965159	1	445287	435	-0.05662	1.0636e-06	COVID-19 Hospitalized	INTERGENIC_VARIANT	EUR
338	Pain	neurological	rs2924480	ELF5	11	34529831	T	C	C	0.996243	0.00698642	0.982695	1.00998	0.590086	0.965159	1	327235	64750	-0.11648	2.817e-07	COVID-19 Critically ill	CODING_TRANSCRIPT_INTRON_VARIANT	EUR
286	Coagulation defects	hematopoietic	rs3746539	PTPRT	20	40702071	G	A	A	0.992419	0.0141259	0.96532	1.02028	0.590092	0.965159	1	423684	11435	0.05405	1.7723e-06	COVID-19 Hospitalized	THREE_PRIME_UTR_EXON_VARIANT	EUR
711	Arthropathy associated with infections	musculoskeletal	rs12259804	PLEKHS1	10	115573378	T	C	C	1.03516	0.0641479	0.91286	1.17384	0.590107	0.965159	1	439397	3099	-0.27547	4.8674e-08	COVID-19 Critically ill	INTERGENIC_VARIANT	EUR
564.8	NA	NA	rs11085727	TYK2	19	10466123	C	T	T	1.01206	0.0222494	0.968872	1.05717	0.590116	0.965159	1	426025	5014	0.17253	2.3333e-18	COVID-19 Critically ill,COVID-19 Hospitalized	CODING_TRANSCRIPT_INTRON_VARIANT	EUR
379.3	Aphakia and other disorders of lens	sense organs	rs13050728	IFNAR2	21	34615210	T	C	C	1.00997	0.0184126	0.97417	1.04708	0.590124	0.965159	1	428956	7228	-0.10657	4.0686e-21	COVID-19 Hospitalized,COVID-19 Critically ill	CODING_TRANSCRIPT_INTRON_VARIANT	EUR
780	Hypothermia/Chills	symptoms	rs9268576	HLA-DRA	6	32395641	T	C	C	0.911549	0.171937	0.650769	1.27683	0.590146	0.965159	1	442518	347	0.095134	9.9752e-07	COVID-19 Hospitalized	INTERGENIC_VARIANT	EUR
615	Endometriosis	genitourinary	rs7605877	FOXI3	2	88559025	T	C	C	0.962344	0.0712612	0.836899	1.10659	0.590147	0.965159	1	444044	1090	-0.071053	3.3369e-06	COVID-19 Hospitalized	INTERGENIC_VARIANT	EUR
278.1	Obesity	endocrine/metabolic	rs77534576	DLX4	17	47940666	C	T	T	1.00942	0.0174083	0.97556	1.04446	0.59015	0.965159	1	245913	167485	0.20794	1.7585e-10	COVID-19 Hospitalized	INTERGENIC_VARIANT	EUR
350.1	Abnormal involuntary movements	neurological	rs13179014	SPEF2	5	35693227	A	C	C	0.993672	0.0117867	0.97098	1.01689	0.590166	0.965159	1	408714	18081	-0.061249	6.1057e-07	COVID-19 Hospitalized	CODING_TRANSCRIPT_INTRON_VARIANT	EUR
245.2	Chronic thyroiditis	endocrine/metabolic	rs35154152	THBS3	1	155172725	T	C	C	1.03615	0.0659414	0.91053	1.17911	0.590179	0.965159	1	443903	1144	-0.20528	2.3574e-11	COVID-19 Critically ill	SYNONYMOUS_VARIANT	EUR
155	Cancer of liver and intrahepatic bile duct	neoplasms	rs12259804	PLEKHS1	10	115573378	T	C	C	1.03584	0.0653893	0.911244	1.17748	0.590192	0.965159	1	441767	2984	-0.27547	4.8674e-08	COVID-19 Critically ill	INTERGENIC_VARIANT	EUR
279.7	Other immunological findings	endocrine/metabolic	rs55654108	PDCL3P4	3	101425703	A	G	G	1.02241	0.0411462	0.943191	1.10827	0.590201	0.965159	1	441677	1372	-0.05662	1.0636e-06	COVID-19 Hospitalized	INTERGENIC_VARIANT	EUR
270.32	Paraproteinemia	endocrine/metabolic	rs75505823	LRP1	12	57540956	G	T	T	1.03047	0.055731	0.923839	1.1494	0.590202	0.965159	1	440972	3764	-0.20852	3.0745e-06	COVID-19 Critically ill	CODING_TRANSCRIPT_INTRON_VARIANT	EUR
260	Protein-calorie malnutrition	endocrine/metabolic	rs622568	SEC61G	7	54647894	A	C	C	1.00957	0.0176862	0.975174	1.04518	0.590205	0.965159	1	420686	12114	0.11965	2.6006e-06	COVID-19 Critically ill	INTERGENIC_VARIANT	EUR
209	Neuroendocrine tumors	neoplasms	rs72655853	SBSPON	8	73985608	A	G	G	1.07424	0.132973	0.827777	1.39408	0.590205	0.965159	1	445070	495	0.22523	8.3915e-07	COVID-19 Critically ill	CODING_TRANSCRIPT_INTRON_VARIANT	EUR
575.9	Nonspecific abnormal findings on radiological and other examination of biliary tract	digestive	rs3746539	PTPRT	20	40702071	G	A	A	1.01777	0.0326994	0.954583	1.08513	0.590216	0.965159	1	438647	2083	0.05405	1.7723e-06	COVID-19 Hospitalized	THREE_PRIME_UTR_EXON_VARIANT	EUR
727.2	Bursitis disorders	musculoskeletal	rs2277732	DPP9	19	4723670	C	A	A	0.989018	0.0205068	0.950055	1.02958	0.590232	0.965159	1	427062	6311	0.11697	6.1912e-22	COVID-19 Hospitalized,COVID-19 Critically ill	FIVE_PRIME_UTR_INTRON_VARIANT	EUR
723.1	Torticollis	musculoskeletal	rs35508621	LZTFL1	3	45880481	T	C	C	0.934999	0.124813	0.732099	1.19413	0.590243	0.965159	1	443521	500	0.38931	6.0917e-89	COVID-19 Hospitalized	CODING_TRANSCRIPT_INTRON_VARIANT	EUR
454.11	Varicose veins of lower extremity, symptomtic	circulatory system	rs2924480	ELF5	11	34529831	T	C	C	0.990964	0.0168564	0.95876	1.02425	0.590243	0.965159	1	428463	9315	-0.11648	2.817e-07	COVID-19 Critically ill	CODING_TRANSCRIPT_INTRON_VARIANT	EUR
227	Benign neoplasm of other endocrine glands and related structures	neoplasms	rs9367106	LOC100505711	6	41483390	G	C	C	1.04388	0.079745	0.892832	1.22047	0.590249	0.965159	1	438035	4873	0.20225	3.4038e-11	COVID-19 Hospitalized	INTERGENIC_VARIANT	EUR
112	Candidiasis	infectious diseases	rs5023077	FBRSL1	12	133141973	T	C	C	0.990991	0.0168074	0.958877	1.02418	0.590254	0.965159	1	422272	7774	-0.090901	1.5172e-06	COVID-19 Critically ill	CODING_TRANSCRIPT_INTRON_VARIANT	EUR
350.5	Abnormal reflex	neurological	rs2284028	NCF4	22	37265172	A	C	C	0.710751	0.634086	0.205108	2.46293	0.590257	0.965159	1	444882	211	0.31271	4.1737e-06	COVID-19 Critically ill	CODING_TRANSCRIPT_INTRON_VARIANT	EUR
411.4	Coronary atherosclerosis	circulatory system	rs2277732	DPP9	19	4723670	C	A	A	1.00316	0.0058615	0.991702	1.01475	0.590336	0.965224	1	303120	117872	0.11697	6.1912e-22	COVID-19 Hospitalized,COVID-19 Critically ill	FIVE_PRIME_UTR_INTRON_VARIANT	EUR
259.2	Carcinoid syndrome	endocrine/metabolic	rs9268576	HLA-DRA	6	32395641	T	C	C	0.89277	0.210701	0.590732	1.34924	0.590349	0.965224	1	445604	239	0.095134	9.9752e-07	COVID-19 Hospitalized	INTERGENIC_VARIANT	EUR
529	Diseases and other conditions of the tongue	digestive	rs9461128	TMEM14B	6	10753875	T	C	C	1.09649	0.171113	0.784066	1.5334	0.590359	0.965224	1	440158	1625	0.13046	3.4269e-06	COVID-19 Hospitalized	CODING_TRANSCRIPT_INTRON_VARIANT	EUR
526.8	Exostosis of jaw	digestive	rs4830964	.	23	15515319	C	G	G	0.970887	0.0548853	0.871867	1.08115	0.59036	0.965224	1	443510	431	0.046578	2.9701e-06	COVID-19 Hospitalized	SEQUENCE_VARIANT	EUR
722.8	Postlaminectomy syndrome	musculoskeletal	rs6869036	MGAT1	5	180223327	C	T	T	1.03628	0.066205	0.910172	1.17986	0.590371	0.965224	1	437398	5375	0.25536	1.7578e-06	COVID-19 Critically ill	FIVE_PRIME_UTR_INTRON_VARIANT	EUR
159.2	Malignant neoplasm of small intestine, including duodenum	neoplasms	rs7089827	TFAM	10	60157611	C	T	T	1.06016	0.10852	0.857032	1.31142	0.590377	0.965224	1	445087	543	-0.14471	2.0338e-06	COVID-19 Critically ill	THREE_PRIME_UTR_EXON_VARIANT	EUR
665	NA	NA	rs9497053	UTRN	6	145026256	G	A	A	0.932278	0.130284	0.722183	1.20349	0.590411	0.965224	1	445144	223	-0.064841	1.0064e-06	COVID-19 Hospitalized	CODING_TRANSCRIPT_INTRON_VARIANT	EUR
530.2	Esophageal bleeding (varices/hemorrhage)	digestive	rs8080583	KANSL1	17	44162597	C	A	A	1.01423	0.026248	0.96337	1.06777	0.590413	0.965224	1	437091	4199	-0.12662	2.0785e-08	COVID-19 Critically ill	CODING_TRANSCRIPT_INTRON_VARIANT	EUR
611	Abnormal findings on mammogram or breast exam	genitourinary	rs77534576	DLX4	17	47940666	C	T	T	0.968894	0.0587103	0.863579	1.08705	0.590414	0.965224	1	427273	11047	0.20794	1.7585e-10	COVID-19 Hospitalized	INTERGENIC_VARIANT	EUR
426.7	Abnormal electrocardiogram [ECG] [EKG]	circulatory system	rs721917	SFTPD	10	81706324	A	G	G	1.00487	0.00903075	0.987243	1.02282	0.590419	0.965224	1	377804	27285	0.055247	2.0819e-07	COVID-19 Hospitalized	SYNONYMOUS_VARIANT	EUR
292.12	Symbolic dysfunction	mental disorders	rs147812915	KAT7	17	47858295	C	T	T	0.909273	0.176715	0.643093	1.28562	0.59043	0.965224	1	444579	605	0.23438	1.0943e-07	COVID-19 Critically ill	INTERGENIC_VARIANT	EUR
427.5	Arrhythmia (cardiac) NOS	circulatory system	rs34488998	NKAIN3	8	63408372	G	A	A	1.01259	0.0232406	0.967498	1.05978	0.590432	0.965224	1	380626	29773	0.1355	3.4644e-06	COVID-19 Hospitalized	CODING_TRANSCRIPT_INTRON_VARIANT	EUR
365.2	Primary angle-closure glaucoma	sense organs	rs9577395	ATP11A	13	113534984	C	G	G	1.01162	0.0214671	0.96994	1.05509	0.590449	0.965224	1	435044	6698	0.064829	8.6068e-07	COVID-19 Hospitalized,COVID-19 Critically ill	CODING_TRANSCRIPT_INTRON_VARIANT	EUR
250.14	Type 1 diabetes with neurological manifestations	endocrine/metabolic	rs72655853	SBSPON	8	73985608	A	G	G	0.972288	0.0522181	0.877702	1.07707	0.590453	0.965224	1	438799	3550	0.22523	8.3915e-07	COVID-19 Critically ill	CODING_TRANSCRIPT_INTRON_VARIANT	EUR
283	Acquired hemolytic anemias	hematopoietic	rs467843	TRAPPC13	5	64945715	A	G	G	1.03426	0.0625919	0.914853	1.16925	0.590455	0.965224	1	444525	637	-0.089724	1.7259e-06	COVID-19 Critically ill	CODING_TRANSCRIPT_INTRON_VARIANT	EUR
528.11	Stomatitis and mucositis (ulcerative)	digestive	rs7605877	FOXI3	2	88559025	T	C	C	1.08004	0.143067	0.815942	1.42961	0.590461	0.965224	1	444515	236	-0.071053	3.3369e-06	COVID-19 Hospitalized	INTERGENIC_VARIANT	EUR
560.3	Peritoneal or intestinal adhesions	digestive	rs915823	TMPRSS2	21	42851454	A	C	C	0.961759	0.0724528	0.834439	1.10851	0.590465	0.965224	1	444285	663	-0.066039	1.6687e-06	COVID-19 Hospitalized	CODING_TRANSCRIPT_INTRON_VARIANT	EUR
459.1	Hemorrhage NOS	circulatory system	rs67579710	THBS3	1	155173527	G	A	A	1.06139	0.110717	0.854347	1.31862	0.590469	0.965224	1	442516	400	-0.10348	1.0252e-09	COVID-19 Hospitalized	CODING_TRANSCRIPT_INTRON_VARIANT	EUR
313	Pervasive developmental disorders	mental disorders	rs13050728	IFNAR2	21	34615210	T	C	C	1.00787	0.0145742	0.979491	1.03708	0.590483	0.965224	1	429489	12221	-0.10657	4.0686e-21	COVID-19 Hospitalized,COVID-19 Critically ill	CODING_TRANSCRIPT_INTRON_VARIANT	EUR
497	Bronchitis	respiratory	rs7579014	BCL11A	2	60707894	G	A	A	0.993869	0.0114276	0.971856	1.01638	0.590486	0.965224	1	389047	19132	-0.05629	1.2614e-06	COVID-19 Hospitalized	CODING_TRANSCRIPT_INTRON_VARIANT	EUR
550.2	Diaphragmatic hernia	digestive	rs8080583	KANSL1	17	44162597	C	A	A	0.993143	0.0127863	0.968563	1.01835	0.590487	0.965224	1	404033	18504	-0.12662	2.0785e-08	COVID-19 Critically ill	CODING_TRANSCRIPT_INTRON_VARIANT	EUR
613.9	Breast disorder NOS	genitourinary	rs62200027	CASC20	20	6469515	G	A	A	0.966858	0.0626308	0.855168	1.09314	0.590489	0.965224	1	443349	628	-0.053006	3.3456e-06	COVID-19 Hospitalized,COVID-19 Critically ill	NON_CODING_TRANSCRIPT_INTRON_VARIANT	EUR
732.1	Juvenile osteochondrosis	musculoskeletal	rs766826	ELF5	11	34528766	C	T	T	0.954987	0.0855897	0.807501	1.12941	0.590493	0.965224	1	444787	368	-0.082134	1.155e-11	COVID-19 Hospitalized	CODING_TRANSCRIPT_INTRON_VARIANT	EUR
350	Abnormal movement	neurological	rs60869999	MYO1C	17	1390948	A	T	T	0.996272	0.00694196	0.982808	1.00992	0.590517	0.965244	1	325382	75084	0.059541	2.9039e-06	COVID-19 Hospitalized	CODING_TRANSCRIPT_INTRON_VARIANT	EUR
230	Kaposi's sarcoma	neoplasms	rs10086829	COL14A1	8	121149129	G	A	A	0.94624	0.102697	0.773723	1.15722	0.590522	0.965244	1	445479	287	-0.097352	3.8599e-06	COVID-19 Critically ill	FIVE_PRIME_UTR_INTRON_VARIANT	EUR
256	Ovarian dysfunction	endocrine/metabolic	rs60869999	MYO1C	17	1390948	A	T	T	0.96514	0.0659446	0.848122	1.0983	0.590541	0.965244	1	444862	703	0.059541	2.9039e-06	COVID-19 Hospitalized	CODING_TRANSCRIPT_INTRON_VARIANT	EUR
771	Musculoskeletal symptoms referable to limbs	symptoms	rs8080583	KANSL1	17	44162597	C	A	A	1.02582	0.0473733	0.934857	1.12563	0.59055	0.965244	1	439352	1272	-0.12662	2.0785e-08	COVID-19 Critically ill	CODING_TRANSCRIPT_INTRON_VARIANT	EUR
187.2	Malignant neoplasm of testis	neoplasms	rs13179014	SPEF2	5	35693227	A	C	C	1.02527	0.0463763	0.936184	1.12283	0.590552	0.965244	1	444273	1119	-0.061249	6.1057e-07	COVID-19 Hospitalized	CODING_TRANSCRIPT_INTRON_VARIANT	EUR
270	Disorders of protein plasma/amino-acid transport and metabolism	endocrine/metabolic	rs35154152	THBS3	1	155172725	T	C	C	1.01425	0.0262987	0.963296	1.0679	0.590557	0.965244	1	430404	7471	-0.20528	2.3574e-11	COVID-19 Critically ill	SYNONYMOUS_VARIANT	EUR
619.2	Disorders of uterus, NEC	genitourinary	rs1250993	LOC101929525	10	81399565	C	G	G	1.02287	0.0420293	0.941987	1.1107	0.590577	0.965244	1	442657	1635	0.12403	5.3767e-08	COVID-19 Critically ill	INTERGENIC_VARIANT	EUR
208	Benign neoplasm of colon	neoplasms	rs11085727	TYK2	19	10466123	C	T	T	1.00302	0.00560657	0.992059	1.0141	0.590578	0.965244	1	274065	123481	0.17253	2.3333e-18	COVID-19 Critically ill,COVID-19 Hospitalized	CODING_TRANSCRIPT_INTRON_VARIANT	EUR
368.9	Subjective visual disturbances	sense organs	rs7560588	BCL11A	2	60727416	G	A	A	1.00961	0.0177854	0.975027	1.04543	0.590582	0.965244	1	416821	9402	-0.12371	2.3396e-07	COVID-19 Critically ill	CODING_TRANSCRIPT_INTRON_VARIANT	EUR
695.4	Lupus (localized and systemic)	dermatologic	rs10129899	LINC00637	14	104330432	C	A	A	0.97796	0.0414274	0.901692	1.06068	0.590598	0.965254	1	444049	1317	-0.057002	2.1916e-06	COVID-19 Hospitalized	INTERGENIC_VARIANT	EUR
626.14	Irregular menstrual bleeding	genitourinary	rs147812915	KAT7	17	47858295	C	T	T	0.910586	0.174116	0.647311	1.28094	0.590607	0.965254	1	444148	639	0.23438	1.0943e-07	COVID-19 Critically ill	INTERGENIC_VARIANT	EUR
415.21	Primary pulmonary hypertension	circulatory system	rs78313563	ESS2	22	19136365	G	A	A	1.10294	0.182147	0.771808	1.57615	0.590622	0.965254	1	441359	1633	0.40873	6.5914e-07	COVID-19 Critically ill	UPSTREAM_GENE_VARIANT	EUR
446.9	Arteritis NOS	circulatory system	rs581342	LMNA	1	156095466	T	C	C	1.05595	0.101213	0.86595	1.28765	0.590628	0.965254	1	444276	718	0.090245	2.6355e-07	COVID-19 Hospitalized	CODING_TRANSCRIPT_INTRON_VARIANT	EUR
737.1	Kyphosis (acquired)	musculoskeletal	rs9367106	LOC100505711	6	41483390	G	C	C	0.910484	0.174336	0.646959	1.28135	0.590631	0.965254	1	442538	1137	0.20225	3.4038e-11	COVID-19 Hospitalized	INTERGENIC_VARIANT	EUR
149.1	Cancer of oropharynx	neoplasms	rs76073397	MIR548H2	16	11386452	T	C	C	1.03135	0.0573919	0.921626	1.15414	0.590657	0.96527	1	443159	2099	0.14454	9.6663e-07	COVID-19 Critically ill,COVID-19 Hospitalized	INTERGENIC_VARIANT	EUR
994.2	Sepsis	injuries & poisonings	rs1405655	NR1H2	19	50882619	T	C	C	1.00705	0.0130685	0.981587	1.03318	0.590666	0.96527	1	420077	14908	0.075181	1.1208e-11	COVID-19 Hospitalized,COVID-19 Critically ill	CODING_TRANSCRIPT_INTRON_VARIANT	EUR
620.1	Dysplasia of cervix	genitourinary	rs147812915	KAT7	17	47858295	C	T	T	1.14206	0.246968	0.703832	1.85314	0.590677	0.96527	1	445297	264	0.23438	1.0943e-07	COVID-19 Critically ill	INTERGENIC_VARIANT	EUR
289.8	Polycythemia, secondary	hematopoietic	rs7605877	FOXI3	2	88559025	T	C	C	0.97994	0.0376774	0.910182	1.05504	0.590695	0.96527	1	439382	3699	-0.071053	3.3369e-06	COVID-19 Hospitalized	INTERGENIC_VARIANT	EUR
440	Atherosclerosis	circulatory system	rs467843	TRAPPC13	5	64945715	A	G	G	1.00625	0.0115855	0.983659	1.02936	0.590696	0.96527	1	403825	19592	-0.089724	1.7259e-06	COVID-19 Critically ill	CODING_TRANSCRIPT_INTRON_VARIANT	EUR
610	Benign mammary dysplasias	genitourinary	rs9501257	HLA-DPB1	6	33055355	A	G	G	0.975936	0.0452926	0.893035	1.06653	0.59072	0.96527	1	439251	3249	0.17269	4.1339e-08	COVID-19 Critically ill	THREE_PRIME_UTR_EXON_VARIANT	EUR
260.7	Polyphagia	endocrine/metabolic	rs581342	LMNA	1	156095466	T	C	C	0.903277	0.189168	0.623449	1.3087	0.590746	0.96527	1	445320	235	0.090245	2.6355e-07	COVID-19 Hospitalized	CODING_TRANSCRIPT_INTRON_VARIANT	EUR
369.2	Eye infection, viral	sense organs	rs7960611	CLEC1A	12	10230416	G	A	A	1.02478	0.0455292	0.937299	1.12044	0.590763	0.96527	1	439128	2882	-0.1584	3.3086e-07	COVID-19 Critically ill	CODING_TRANSCRIPT_INTRON_VARIANT	EUR
041.11	Methicillin sensitive Staphylococcus aureus	infectious diseases	rs7579014	BCL11A	2	60707894	G	A	A	0.986679	0.0249391	0.93961	1.03611	0.590765	0.96527	1	436407	3840	-0.05629	1.2614e-06	COVID-19 Hospitalized	CODING_TRANSCRIPT_INTRON_VARIANT	EUR
710.1	Osteomyelitis	musculoskeletal	rs6869036	MGAT1	5	180223327	C	T	T	1.02787	0.051115	0.929882	1.13618	0.590765	0.96527	1	433156	9211	0.25536	1.7578e-06	COVID-19 Critically ill	FIVE_PRIME_UTR_INTRON_VARIANT	EUR
250.25	Diabetes type 2 with peripheral circulatory disorders	endocrine/metabolic	rs60305836	CDH8	16	61709381	A	C	C	0.987223	0.0239161	0.942015	1.0346	0.590796	0.96527	1	429898	8439	0.086719	1.1846e-06	COVID-19 Hospitalized	CODING_TRANSCRIPT_INTRON_VARIANT	EUR
946	Anaphylactic shock NOS	injuries & poisonings	rs78313563	ESS2	22	19136365	G	A	A	0.900453	0.195018	0.614415	1.31966	0.590798	0.96527	1	441920	1651	0.40873	6.5914e-07	COVID-19 Critically ill	UPSTREAM_GENE_VARIANT	EUR
350	Abnormal movement	neurological	rs581342	LMNA	1	156095466	T	C	C	0.993921	0.0113403	0.972073	1.01626	0.590809	0.96527	1	325382	75084	0.090245	2.6355e-07	COVID-19 Hospitalized	CODING_TRANSCRIPT_INTRON_VARIANT	EUR
411.1	Unstable angina (intermediate coronary syndrome)	circulatory system	rs9367106	LOC100505711	6	41483390	G	C	C	1.02526	0.0463947	0.936142	1.12286	0.590818	0.96527	1	414996	15541	0.20225	3.4038e-11	COVID-19 Hospitalized	INTERGENIC_VARIANT	EUR
270.2	Disorders of amino-acid metabolism	endocrine/metabolic	rs1405655	NR1H2	19	50882619	T	C	C	1.01776	0.0327454	0.954492	1.08522	0.590847	0.96527	1	439545	2287	0.075181	1.1208e-11	COVID-19 Hospitalized,COVID-19 Critically ill	CODING_TRANSCRIPT_INTRON_VARIANT	EUR
440.21	Atherosclerosis of native arteries of the extremities with ulceration or gangrene	circulatory system	rs622568	SEC61G	7	54647894	A	C	C	1.02037	0.0375058	0.948051	1.0982	0.59085	0.96527	1	441162	2598	0.11965	2.6006e-06	COVID-19 Critically ill	INTERGENIC_VARIANT	EUR
965	Poisoning by analgesics, antipyretics, and antirheumatics	injuries & poisonings	rs467843	TRAPPC13	5	64945715	A	G	G	0.972382	0.0520963	0.877995	1.07691	0.590853	0.96527	1	442271	908	-0.089724	1.7259e-06	COVID-19 Critically ill	CODING_TRANSCRIPT_INTRON_VARIANT	EUR
520.1	Hereditary disturbances in tooth structure	digestive	rs7560588	BCL11A	2	60727416	G	A	A	0.976205	0.0447963	0.89415	1.06579	0.590854	0.96527	1	439563	1472	-0.12371	2.3396e-07	COVID-19 Critically ill	CODING_TRANSCRIPT_INTRON_VARIANT	EUR
323	Encephalitis	neurological	rs13179014	SPEF2	5	35693227	A	C	C	0.963949	0.0682976	0.843178	1.10202	0.590855	0.96527	1	444790	523	-0.061249	6.1057e-07	COVID-19 Hospitalized	CODING_TRANSCRIPT_INTRON_VARIANT	EUR
540.11	Acute appendicitis	digestive	rs732990	CIB4	2	26842146	C	G	G	1.0143	0.0264069	0.963136	1.06818	0.590871	0.96527	1	441951	3060	0.056389	5.6358e-07	COVID-19 Hospitalized	CODING_TRANSCRIPT_INTRON_VARIANT	EUR
300.11	Generalized anxiety disorder	mental disorders	rs766826	ELF5	11	34528766	C	T	T	0.994751	0.00978994	0.975846	1.01402	0.590873	0.96527	1	398538	31032	-0.082134	1.155e-11	COVID-19 Hospitalized	CODING_TRANSCRIPT_INTRON_VARIANT	EUR
735.21	Hammer toe (acquired)	musculoskeletal	rs12809318	FBRSL1	12	133140840	T	C	C	1.00571	0.0105973	0.98504	1.02682	0.590873	0.96527	1	414463	20143	-0.062781	9.5289e-09	COVID-19 Hospitalized	CODING_TRANSCRIPT_INTRON_VARIANT	EUR
772	Symptoms of the muscles	symptoms	rs505922	ABO	9	136149229	T	C	C	1.01928	0.0355165	0.950736	1.09276	0.590874	0.96527	1	439096	1776	-0.099884	2.0889e-20	COVID-19 Hospitalized	CODING_TRANSCRIPT_INTRON_VARIANT	EUR
366.3	Traumatic cataract	sense organs	rs117169628	SLC22A31	16	89262657	G	A	A	0.954469	0.0866877	0.805328	1.13123	0.590876	0.96527	1	444378	601	0.081201	5.77e-07	COVID-19 Hospitalized	SYNONYMOUS_VARIANT	EUR
427.61	Supraventricular premature beats	circulatory system	rs10086829	COL14A1	8	121149129	G	A	A	0.977719	0.0419176	0.900603	1.06144	0.590881	0.96527	1	437353	1747	-0.097352	3.8599e-06	COVID-19 Critically ill	FIVE_PRIME_UTR_INTRON_VARIANT	EUR
216.1	Screening for malignant neoplasms of the skin	neoplasms	rs1453205	LOC101928196	2	19901073	C	T	T	0.99292	0.0132187	0.967525	1.01898	0.590894	0.96527	1	411629	12641	0.096992	3.6368e-06	COVID-19 Critically ill	INTERGENIC_VARIANT	EUR
242.3	Exophthalmos	endocrine/metabolic	rs76423999	SLC12A7	5	1098067	T	A	A	1.06535	0.117767	0.845763	1.34195	0.590903	0.96527	1	444312	684	0.18412	3.8813e-07	COVID-19 Critically ill	CODING_TRANSCRIPT_INTRON_VARIANT	EUR
613.8	Other specified disorders of breast	genitourinary	rs111783124	LOC101928126	21	35362848	G	A	A	1.03793	0.0692551	0.906186	1.18882	0.590904	0.96527	1	442459	954	0.13532	2.1558e-07	COVID-19 Critically ill	INTERGENIC_VARIANT	EUR
610.2	Fibroadenosis of breast	genitourinary	rs35154152	THBS3	1	155172725	T	C	C	0.936822	0.121414	0.73843	1.18852	0.590911	0.96527	1	444897	364	-0.20528	2.3574e-11	COVID-19 Critically ill	SYNONYMOUS_VARIANT	EUR
702.1	Actinic keratosis	dermatologic	rs11234800	ME3	11	86479407	G	C	C	1.0043	0.00797871	0.988715	1.02013	0.590941	0.96527	1	316288	91436	-0.077173	3.0702e-06	COVID-19 Hospitalized	INTERGENIC_VARIANT	EUR
250.22	Type 2 diabetes with renal manifestations	endocrine/metabolic	rs3746539	PTPRT	20	40702071	G	A	A	0.994441	0.0103725	0.974428	1.01486	0.590942	0.96527	1	412844	21959	0.05405	1.7723e-06	COVID-19 Hospitalized	THREE_PRIME_UTR_EXON_VARIANT	EUR
573.4	Acute and subacute necrosis of liver	digestive	rs7960611	CLEC1A	12	10230416	G	A	A	0.948151	0.099059	0.780834	1.15132	0.590944	0.96527	1	443662	574	-0.1584	3.3086e-07	COVID-19 Critically ill	CODING_TRANSCRIPT_INTRON_VARIANT	EUR
327.5	Parasomnia	neurological	rs13050728	IFNAR2	21	34615210	T	C	C	1.00937	0.017359	0.975609	1.04431	0.590944	0.96527	1	426256	8117	-0.10657	4.0686e-21	COVID-19 Hospitalized,COVID-19 Critically ill	CODING_TRANSCRIPT_INTRON_VARIANT	EUR
575.6	Cholesterolosis of gallbladder	digestive	rs147812915	KAT7	17	47858295	C	T	T	1.1147	0.202038	0.750213	1.65628	0.590947	0.96527	1	444654	393	0.23438	1.0943e-07	COVID-19 Critically ill	INTERGENIC_VARIANT	EUR
740.9	Osteoarthrosis NOS	musculoskeletal	rs10774671	OAS1	12	113357193	G	A	A	0.997247	0.00513014	0.98727	1.00732	0.590962	0.96527	1	271153	129972	0.12569	3.6032e-11	COVID-19 Critically ill	SPLICE_ACCEPTOR_VARIANT	EUR
070.9	Hepatitis NOS	infectious diseases	rs11234800	ME3	11	86479407	G	C	C	1.02168	0.0399126	0.944805	1.10482	0.590963	0.96527	1	438969	2536	-0.077173	3.0702e-06	COVID-19 Hospitalized	INTERGENIC_VARIANT	EUR
783.1	Postprocedural fever	symptoms	rs8052423	SLC22A31	16	89269178	G	T	T	1.07301	0.131118	0.829841	1.38743	0.590975	0.96527	1	444274	238	0.13037	1.0019e-06	COVID-19 Critically ill	UPSTREAM_GENE_VARIANT	EUR
430.2	Intracerebral hemorrhage	circulatory system	rs11702230	LOC101928126	21	35377591	C	T	T	1.03334	0.0610218	0.916854	1.16462	0.590985	0.96527	1	443425	1339	0.099731	3.223e-09	COVID-19 Hospitalized	INTERGENIC_VARIANT	EUR
276.14	Hypopotassemia	endocrine/metabolic	rs8052423	SLC22A31	16	89269178	G	T	T	0.992163	0.0146412	0.964096	1.02105	0.590987	0.96527	1	401228	21147	0.13037	1.0019e-06	COVID-19 Critically ill	UPSTREAM_GENE_VARIANT	EUR
170.2	Cancer of connective tissue	neoplasms	rs11234800	ME3	11	86479407	G	C	C	0.969389	0.0578518	0.865475	1.08578	0.59099	0.96527	1	443348	1241	-0.077173	3.0702e-06	COVID-19 Hospitalized	INTERGENIC_VARIANT	EUR
290.1	Dementias	mental disorders	rs1405655	NR1H2	19	50882619	T	C	C	0.993355	0.0124056	0.969494	1.0178	0.59099	0.96527	1	421224	17393	0.075181	1.1208e-11	COVID-19 Hospitalized,COVID-19 Critically ill	CODING_TRANSCRIPT_INTRON_VARIANT	EUR
362.9	Retinal edema	sense organs	rs60869999	MYO1C	17	1390948	A	T	T	1.0129	0.02385	0.966641	1.06137	0.591003	0.965273	1	435938	5057	0.059541	2.9039e-06	COVID-19 Hospitalized	CODING_TRANSCRIPT_INTRON_VARIANT	EUR
327.6	Circadian rhythm sleep disorder	neurological	rs505922	ABO	9	136149229	T	C	C	1.02641	0.0485151	0.933311	1.1288	0.591009	0.965273	1	442656	955	-0.099884	2.0889e-20	COVID-19 Hospitalized	CODING_TRANSCRIPT_INTRON_VARIANT	EUR
613.5	Mastodynia	genitourinary	rs1878527	ANKRD30BL	2	133056313	T	C	C	1.02437	0.0448015	0.938253	1.11838	0.591038	0.965306	1	440107	1771	-0.077457	2.0215e-06	COVID-19 Hospitalized	INTERGENIC_VARIANT	EUR
614.52	Vaginitis and vulvovaginitis	genitourinary	rs13050728	IFNAR2	21	34615210	T	C	C	0.984463	0.0291444	0.929804	1.04233	0.591064	0.965335	1	438615	3181	-0.10657	4.0686e-21	COVID-19 Hospitalized,COVID-19 Critically ill	CODING_TRANSCRIPT_INTRON_VARIANT	EUR
401.22	Hypertensive chronic kidney disease	circulatory system	rs60869999	MYO1C	17	1390948	A	T	T	1.00549	0.0101846	0.985615	1.02576	0.59109	0.965354	1	398572	30591	0.059541	2.9039e-06	COVID-19 Hospitalized	CODING_TRANSCRIPT_INTRON_VARIANT	EUR
315.2	Speech and language disorder	mental disorders	rs9896243	NSF	17	44826056	C	G	G	0.954922	0.0858575	0.807023	1.12993	0.591103	0.965354	1	444577	428	-0.13155	3.2234e-08	COVID-19 Critically ill	CODING_TRANSCRIPT_INTRON_VARIANT	EUR
279.11	Deficiency of humoral immunity	endocrine/metabolic	rs78313563	ESS2	22	19136365	G	A	A	1.15039	0.260774	0.690038	1.91785	0.591103	0.965354	1	444723	749	0.40873	6.5914e-07	COVID-19 Critically ill	UPSTREAM_GENE_VARIANT	EUR
473.3	Paralysis/spasm of vocal cords or larynx	respiratory	rs55654108	PDCL3P4	3	101425703	A	G	G	0.977688	0.0420036	0.900423	1.06158	0.591118	0.965354	1	443493	1319	-0.05662	1.0636e-06	COVID-19 Hospitalized	INTERGENIC_VARIANT	EUR
430.3	Subdural hemorrhage	circulatory system	rs7960611	CLEC1A	12	10230416	G	A	A	0.969063	0.0584979	0.864089	1.08679	0.591121	0.965354	1	443289	1674	-0.1584	3.3086e-07	COVID-19 Critically ill	CODING_TRANSCRIPT_INTRON_VARIANT	EUR
362.31	Separation of retinal layers	sense organs	rs12660421	FOXP4-AS1	6	41488378	G	A	A	0.926152	0.142811	0.700038	1.2253	0.591135	0.965354	1	442441	1643	0.35506	1.1424e-09	COVID-19 Critically ill	DOWNSTREAM_GENE_VARIANT	EUR
381	Otitis media and Eustachian tube disorders	sense organs	rs7560588	BCL11A	2	60727416	G	A	A	1.00624	0.0115812	0.983658	1.02934	0.591138	0.965354	1	392219	23101	-0.12371	2.3396e-07	COVID-19 Critically ill	CODING_TRANSCRIPT_INTRON_VARIANT	EUR
291.1	Transient mental disorders due to conditions classified elsewhere	mental disorders	rs77534576	DLX4	17	47940666	C	T	T	1.09785	0.173789	0.780934	1.54338	0.591144	0.965354	1	443787	878	0.20794	1.7585e-10	COVID-19 Hospitalized	INTERGENIC_VARIANT	EUR
201	Hodgkin's disease	neoplasms	rs7089827	TFAM	10	60157611	C	T	T	0.954466	0.0867598	0.805212	1.13139	0.591164	0.965359	1	444381	921	-0.14471	2.0338e-06	COVID-19 Critically ill	THREE_PRIME_UTR_EXON_VARIANT	EUR
571	Chronic liver disease and cirrhosis	digestive	rs2277732	DPP9	19	4723670	C	A	A	1.00543	0.0100907	0.985745	1.02552	0.591164	0.965359	1	400428	27714	0.11697	6.1912e-22	COVID-19 Hospitalized,COVID-19 Critically ill	FIVE_PRIME_UTR_INTRON_VARIANT	EUR
480.5	Bronchopneumonia and lung abscess	respiratory	rs35705950	MUC5B	11	1241221	G	T	T	1.03586	0.0655954	0.910892	1.17798	0.591176	0.965362	1	441463	1166	-0.11177	1.2224e-08	COVID-19 Hospitalized,COVID-19 Critically ill	UPSTREAM_GENE_VARIANT	EUR
500.2	Pneumoconiosis	respiratory	rs76423999	SLC12A7	5	1098067	T	A	A	0.96155	0.0729979	0.833366	1.10945	0.591183	0.965362	1	442484	1976	0.18412	3.8813e-07	COVID-19 Critically ill	CODING_TRANSCRIPT_INTRON_VARIANT	EUR
346	Abnormal findings on study of brain and/or nervous system	neurological	rs9896243	NSF	17	44826056	C	G	G	0.962459	0.0712422	0.837029	1.10668	0.591201	0.96537	1	441702	621	-0.13155	3.2234e-08	COVID-19 Critically ill	CODING_TRANSCRIPT_INTRON_VARIANT	EUR
358	Myoneural disorders	neurological	rs7960611	CLEC1A	12	10230416	G	A	A	0.963148	0.0699135	0.839813	1.1046	0.591223	0.96537	1	444251	1161	-0.1584	3.3086e-07	COVID-19 Critically ill	CODING_TRANSCRIPT_INTRON_VARIANT	EUR
618.1	Prolapse of vaginal walls	genitourinary	rs60869999	MYO1C	17	1390948	A	T	T	0.974489	0.0481187	0.886785	1.07087	0.591237	0.96537	1	443811	1301	0.059541	2.9039e-06	COVID-19 Hospitalized	CODING_TRANSCRIPT_INTRON_VARIANT	EUR
332	Parkinson's disease	neurological	rs10774671	OAS1	12	113357193	G	A	A	0.990979	0.0168743	0.95874	1.0243	0.591239	0.96537	1	435806	7871	0.12569	3.6032e-11	COVID-19 Critically ill	SPLICE_ACCEPTOR_VARIANT	EUR
562.1	Diverticulosis	digestive	rs111837807	CCHCR1	6	31121232	T	C	C	1.00673	0.0124864	0.98239	1.03167	0.591243	0.96537	1	338802	50239	0.20363	2.152e-11	COVID-19 Critically ill,COVID-19 Hospitalized	CODING_TRANSCRIPT_INTRON_VARIANT	EUR
292.4	Altered mental status	mental disorders	rs10086829	COL14A1	8	121149129	G	A	A	0.991545	0.0158113	0.961289	1.02275	0.591259	0.96537	1	417249	12719	-0.097352	3.8599e-06	COVID-19 Critically ill	FIVE_PRIME_UTR_INTRON_VARIANT	EUR
279.1	Immunity deficiency	endocrine/metabolic	rs10129899	LINC00637	14	104330432	C	A	A	1.02572	0.0472953	0.934915	1.12535	0.591265	0.96537	1	443900	1006	-0.057002	2.1916e-06	COVID-19 Hospitalized	INTERGENIC_VARIANT	EUR
691.1	Ichthyosis congenita	dermatologic	rs67579710	THBS3	1	155173527	G	A	A	0.923369	0.148467	0.690239	1.23524	0.591269	0.96537	1	445462	247	-0.10348	1.0252e-09	COVID-19 Hospitalized	CODING_TRANSCRIPT_INTRON_VARIANT	EUR
320	Meningitis	neurological	rs2277732	DPP9	19	4723670	C	A	A	1.02999	0.0550222	0.924692	1.14727	0.59127	0.96537	1	444069	852	0.11697	6.1912e-22	COVID-19 Hospitalized,COVID-19 Critically ill	FIVE_PRIME_UTR_INTRON_VARIANT	EUR
841	Sprains and strains of back and neck	injuries & poisonings	rs9497053	UTRN	6	145026256	G	A	A	0.989721	0.0192404	0.953093	1.02776	0.591273	0.96537	1	417576	9845	-0.064841	1.0064e-06	COVID-19 Hospitalized	CODING_TRANSCRIPT_INTRON_VARIANT	EUR
741.5	Hemarthrosis	musculoskeletal	rs9497053	UTRN	6	145026256	G	A	A	0.943165	0.108974	0.761779	1.16774	0.5913	0.965374	1	444893	312	-0.064841	1.0064e-06	COVID-19 Hospitalized	CODING_TRANSCRIPT_INTRON_VARIANT	EUR
962.3	Hormones and synthetic substitutes causing adverse effects in therapeutic use	injuries & poisonings	rs76423999	SLC12A7	5	1098067	T	A	A	0.917691	0.159969	0.670704	1.25563	0.591305	0.965374	1	443333	423	0.18412	3.8813e-07	COVID-19 Critically ill	CODING_TRANSCRIPT_INTRON_VARIANT	EUR
627.2	Symptomatic menopause	genitourinary	rs9268576	HLA-DRA	6	32395641	T	C	C	0.975706	0.0458032	0.891931	1.06735	0.591308	0.965374	1	435233	7150	0.095134	9.9752e-07	COVID-19 Hospitalized	INTERGENIC_VARIANT	EUR
312	Conduct disorders	mental disorders	rs11234800	ME3	11	86479407	G	C	C	0.984844	0.0284428	0.931444	1.04131	0.59131	0.965374	1	436874	5170	-0.077173	3.0702e-06	COVID-19 Hospitalized	INTERGENIC_VARIANT	EUR
430	Intracranial hemorrhage	circulatory system	rs77534576	DLX4	17	47940666	C	T	T	0.953359	0.0889585	0.80082	1.13495	0.59132	0.965376	1	439820	3837	0.20794	1.7585e-10	COVID-19 Hospitalized	INTERGENIC_VARIANT	EUR
315.1	Learning disorder	mental disorders	rs915823	TMPRSS2	21	42851454	A	C	C	0.946801	0.101816	0.77552	1.15591	0.591328	0.965376	1	445213	336	-0.066039	1.6687e-06	COVID-19 Hospitalized	CODING_TRANSCRIPT_INTRON_VARIANT	EUR
216	Benign neoplasm of skin	neoplasms	rs766826	ELF5	11	34528766	C	T	T	1.00473	0.00878589	0.987575	1.02218	0.591341	0.965379	1	359526	38501	-0.082134	1.155e-11	COVID-19 Hospitalized	CODING_TRANSCRIPT_INTRON_VARIANT	EUR
225.1	Benign neoplasm of brain, cranial nerves, meninges	neoplasms	rs60869999	MYO1C	17	1390948	A	T	T	0.981998	0.0338363	0.918987	1.04933	0.591355	0.965379	1	441906	2529	0.059541	2.9039e-06	COVID-19 Hospitalized	CODING_TRANSCRIPT_INTRON_VARIANT	EUR
803.3	Fracture of clavicle or scapula	injuries & poisonings	rs35508621	LZTFL1	3	45880481	T	C	C	0.972854	0.0512648	0.879854	1.07568	0.59137	0.965379	1	441295	2969	0.38931	6.0917e-89	COVID-19 Hospitalized	CODING_TRANSCRIPT_INTRON_VARIANT	EUR
530.7	Gastroesophageal laceration-hemorrhage syndrome	digestive	rs78313563	ESS2	22	19136365	G	A	A	0.774524	0.475937	0.304731	1.96858	0.591371	0.965379	1	444842	309	0.40873	6.5914e-07	COVID-19 Critically ill	UPSTREAM_GENE_VARIANT	EUR
395.6	Heart valve replaced	circulatory system	rs62200027	CASC20	20	6469515	G	A	A	1.00936	0.0173475	0.975615	1.04427	0.591375	0.965379	1	435200	8225	-0.053006	3.3456e-06	COVID-19 Hospitalized,COVID-19 Critically ill	NON_CODING_TRANSCRIPT_INTRON_VARIANT	EUR
255	Disorders of adrenal glands	endocrine/metabolic	rs60869999	MYO1C	17	1390948	A	T	T	0.98638	0.0255445	0.938212	1.03702	0.591381	0.965379	1	437246	4434	0.059541	2.9039e-06	COVID-19 Hospitalized	CODING_TRANSCRIPT_INTRON_VARIANT	EUR
747.1	Cardiac congenital anomalies	congenital anomalies	rs915823	TMPRSS2	21	42851454	A	C	C	0.982242	0.0333779	0.920041	1.04865	0.591395	0.965388	1	437797	3086	-0.066039	1.6687e-06	COVID-19 Hospitalized	CODING_TRANSCRIPT_INTRON_VARIANT	EUR
870.5	Open wound of lip and mouth	injuries & poisonings	rs35705950	MUC5B	11	1241221	G	T	T	1.06983	0.125745	0.836141	1.36883	0.591419	0.965405	1	443650	309	-0.11177	1.2224e-08	COVID-19 Hospitalized,COVID-19 Critically ill	UPSTREAM_GENE_VARIANT	EUR
509.3	Pulmonary insufficiency or respiratory failure following trauma and surgery	respiratory	rs12660421	FOXP4-AS1	6	41488378	G	A	A	0.9262	0.142828	0.700051	1.22541	0.591432	0.965405	1	440403	1745	0.35506	1.1424e-09	COVID-19 Critically ill	DOWNSTREAM_GENE_VARIANT	EUR
520.1	Hereditary disturbances in tooth structure	digestive	rs60869999	MYO1C	17	1390948	A	T	T	1.02383	0.0438836	0.939454	1.11579	0.591448	0.965405	1	439563	1472	0.059541	2.9039e-06	COVID-19 Hospitalized	CODING_TRANSCRIPT_INTRON_VARIANT	EUR
522	Diseases of pulp and periapical tissues	digestive	rs766826	ELF5	11	34528766	C	T	T	1.00654	0.0121485	0.982858	1.0308	0.59147	0.965405	1	410223	18953	-0.082134	1.155e-11	COVID-19 Hospitalized	CODING_TRANSCRIPT_INTRON_VARIANT	EUR
371.21	Allergic conjunctivitis	sense organs	rs2277732	DPP9	19	4723670	C	A	A	1.00996	0.0184644	0.974063	1.04718	0.591471	0.965405	1	425780	7760	0.11697	6.1912e-22	COVID-19 Hospitalized,COVID-19 Critically ill	FIVE_PRIME_UTR_INTRON_VARIANT	EUR
740.1	Osteoarthritis; localized	musculoskeletal	rs72711165	TMEM65	8	125336564	T	C	C	0.986743	0.0248662	0.939805	1.03602	0.591472	0.965405	1	299518	102766	0.18279	6.0907e-07	COVID-19 Hospitalized	CODING_TRANSCRIPT_INTRON_VARIANT	EUR
611.1	Abnormal mammogram	genitourinary	rs76073397	MIR548H2	16	11386452	T	C	C	1.02445	0.0450147	0.937941	1.11895	0.591478	0.965405	1	437496	4156	0.14454	9.6663e-07	COVID-19 Critically ill,COVID-19 Hospitalized	INTERGENIC_VARIANT	EUR
442.11	Abdominal aortic aneurysm	circulatory system	rs117169628	SLC22A31	16	89262657	G	A	A	1.00938	0.0173988	0.975541	1.0444	0.591494	0.965405	1	423278	15061	0.081201	5.77e-07	COVID-19 Hospitalized	SYNONYMOUS_VARIANT	EUR
327.7	Sleep related movement disorders	neurological	rs13050728	IFNAR2	21	34615210	T	C	C	1.00616	0.0114396	0.98385	1.02897	0.591508	0.965405	1	411848	19179	-0.10657	4.0686e-21	COVID-19 Hospitalized,COVID-19 Critically ill	CODING_TRANSCRIPT_INTRON_VARIANT	EUR
277.1	Disorders of porphyrin metabolism	endocrine/metabolic	rs1878527	ANKRD30BL	2	133056313	T	C	C	1.05127	0.0931653	0.875811	1.26187	0.591516	0.965405	1	445381	400	-0.077457	2.0215e-06	COVID-19 Hospitalized	INTERGENIC_VARIANT	EUR
764	Sciatica	symptoms	rs78313563	ESS2	22	19136365	G	A	A	1.02835	0.0520898	0.928541	1.13888	0.591523	0.965405	1	400294	21906	0.40873	6.5914e-07	COVID-19 Critically ill	UPSTREAM_GENE_VARIANT	EUR
226	Benign neoplasm of thyroid glands	neoplasms	rs6869036	MGAT1	5	180223327	C	T	T	0.899792	0.196775	0.611852	1.32324	0.591536	0.965405	1	443961	685	0.25536	1.7578e-06	COVID-19 Critically ill	FIVE_PRIME_UTR_INTRON_VARIANT	EUR
536	Disorders of function of stomach	digestive	rs12259804	PLEKHS1	10	115573378	T	C	C	1.01813	0.0334858	0.953455	1.08719	0.591546	0.965405	1	416688	11817	-0.27547	4.8674e-08	COVID-19 Critically ill	INTERGENIC_VARIANT	EUR
257.1	Testicular hypofunction	endocrine/metabolic	rs732990	CIB4	2	26842146	C	G	G	0.994718	0.00987013	0.97566	1.01415	0.591552	0.965405	1	414941	23062	0.056389	5.6358e-07	COVID-19 Hospitalized	CODING_TRANSCRIPT_INTRON_VARIANT	EUR
427.11	Paroxysmal supraventricular tachycardia	circulatory system	rs62200027	CASC20	20	6469515	G	A	A	0.989466	0.0197353	0.951924	1.02849	0.591553	0.965405	1	432801	6302	-0.053006	3.3456e-06	COVID-19 Hospitalized,COVID-19 Critically ill	NON_CODING_TRANSCRIPT_INTRON_VARIANT	EUR
289.1	Myelofibrosis	hematopoietic	rs505922	ABO	9	136149229	T	C	C	0.949375	0.0968187	0.785282	1.14776	0.591556	0.965405	1	445683	244	-0.099884	2.0889e-20	COVID-19 Hospitalized	CODING_TRANSCRIPT_INTRON_VARIANT	EUR
870.3	Other open wound of head and face	injuries & poisonings	rs7089827	TFAM	10	60157611	C	T	T	0.973274	0.0504863	0.881578	1.07451	0.591557	0.965405	1	435153	2681	-0.14471	2.0338e-06	COVID-19 Critically ill	THREE_PRIME_UTR_EXON_VARIANT	EUR
459.7	Blood vessel replaced	circulatory system	rs72711165	TMEM65	8	125336564	T	C	C	1.08123	0.145555	0.81287	1.43819	0.591571	0.965405	1	440590	2028	0.18279	6.0907e-07	COVID-19 Hospitalized	CODING_TRANSCRIPT_INTRON_VARIANT	EUR
1008	NA	NA	rs11085727	TYK2	19	10466123	C	T	T	0.982803	0.0323291	0.922461	1.04709	0.591572	0.965405	1	438906	2383	0.17253	2.3333e-18	COVID-19 Critically ill,COVID-19 Hospitalized	CODING_TRANSCRIPT_INTRON_VARIANT	EUR
130.1	Lyme disease	infectious diseases	rs147812915	KAT7	17	47858295	C	T	T	1.06959	0.125387	0.836544	1.36756	0.591577	0.965405	1	443032	1060	0.23438	1.0943e-07	COVID-19 Critically ill	INTERGENIC_VARIANT	EUR
217.1	Nevus, non-neoplastic	neoplasms	rs2924480	ELF5	11	34529831	T	C	C	1.00822	0.0152588	0.978514	1.03883	0.591585	0.965405	1	407958	11392	-0.11648	2.817e-07	COVID-19 Critically ill	CODING_TRANSCRIPT_INTRON_VARIANT	EUR
514.1	Abnormal results of function study of pulmonary system	respiratory	rs72655853	SBSPON	8	73985608	A	G	G	1.07115	0.128106	0.833309	1.37688	0.591593	0.965405	1	442100	536	0.22523	8.3915e-07	COVID-19 Critically ill	CODING_TRANSCRIPT_INTRON_VARIANT	EUR
562	Diverticulosis and diverticulitis	digestive	rs117169628	SLC22A31	16	89262657	G	A	A	1.00516	0.00960188	0.986425	1.02426	0.591614	0.965422	1	332013	57260	0.081201	5.77e-07	COVID-19 Hospitalized	SYNONYMOUS_VARIANT	EUR
303.3	Psychogenic disorder	mental disorders	rs60305836	CDH8	16	61709381	A	C	C	1.0404	0.0738295	0.900239	1.20239	0.591628	0.965422	1	442466	826	0.086719	1.1846e-06	COVID-19 Hospitalized	CODING_TRANSCRIPT_INTRON_VARIANT	EUR
749	Congenital anomalies of face and neck	congenital anomalies	rs766826	ELF5	11	34528766	C	T	T	0.96214	0.0719429	0.835603	1.10784	0.591629	0.965422	1	443718	524	-0.082134	1.155e-11	COVID-19 Hospitalized	CODING_TRANSCRIPT_INTRON_VARIANT	EUR
257	Testicular dysfunction	endocrine/metabolic	rs117169628	SLC22A31	16	89262657	G	A	A	0.992522	0.0139926	0.965672	1.02012	0.591663	0.965425	1	412313	23938	0.081201	5.77e-07	COVID-19 Hospitalized	SYNONYMOUS_VARIANT	EUR
279.11	Deficiency of humoral immunity	endocrine/metabolic	rs1250993	LOC101929525	10	81399565	C	G	G	1.03271	0.0599986	0.918135	1.16158	0.591672	0.965425	1	444723	749	0.12403	5.3767e-08	COVID-19 Critically ill	INTERGENIC_VARIANT	EUR
275.6	Hypercalcemia	endocrine/metabolic	rs732990	CIB4	2	26842146	C	G	G	1.01104	0.020472	0.971278	1.05243	0.591677	0.965425	1	436094	5120	0.056389	5.6358e-07	COVID-19 Hospitalized	CODING_TRANSCRIPT_INTRON_VARIANT	EUR
550.5	Ventral hernia	digestive	rs732990	CIB4	2	26842146	C	G	G	1.00842	0.0156392	0.977983	1.03981	0.591686	0.965425	1	429188	8817	0.056389	5.6358e-07	COVID-19 Hospitalized	CODING_TRANSCRIPT_INTRON_VARIANT	EUR
681.3	Cellulitis and abscess of arm/hand	dermatologic	rs721917	SFTPD	10	81706324	A	G	G	1.00941	0.0174644	0.975445	1.04456	0.591691	0.965425	1	427979	6860	0.055247	2.0819e-07	COVID-19 Hospitalized	SYNONYMOUS_VARIANT	EUR
031	Diseases due to other mycobacteria	infectious diseases	rs13179014	SPEF2	5	35693227	A	C	C	1.03114	0.0571777	0.921827	1.15342	0.591694	0.965425	1	444732	725	-0.061249	6.1057e-07	COVID-19 Hospitalized	CODING_TRANSCRIPT_INTRON_VARIANT	EUR
614.52	Vaginitis and vulvovaginitis	genitourinary	rs67959919	LZTFL1	3	45871908	G	A	A	1.02774	0.0510192	0.929945	1.13583	0.5917	0.965425	1	438615	3181	0.59355	1.6043e-80	COVID-19 Critically ill	CODING_TRANSCRIPT_INTRON_VARIANT	EUR
353.2	Nerve root lesions	neurological	rs622568	SEC61G	7	54647894	A	C	C	0.982002	0.0338639	0.91894	1.04939	0.591732	0.965425	1	436599	3303	0.11965	2.6006e-06	COVID-19 Critically ill	INTERGENIC_VARIANT	EUR
293	Symptoms involving head and neck	mental disorders	rs505922	ABO	9	136149229	T	C	C	0.961731	0.0727572	0.833917	1.10914	0.591744	0.965425	1	442318	434	-0.099884	2.0889e-20	COVID-19 Hospitalized	CODING_TRANSCRIPT_INTRON_VARIANT	EUR
345.3	Convulsions	neurological	rs1405655	NR1H2	19	50882619	T	C	C	0.992517	0.0140046	0.965645	1.02014	0.591752	0.965425	1	424667	12947	0.075181	1.1208e-11	COVID-19 Hospitalized,COVID-19 Critically ill	CODING_TRANSCRIPT_INTRON_VARIANT	EUR
516.1	Hemoptysis	respiratory	rs34488998	NKAIN3	8	63408372	G	A	A	0.969458	0.0578407	0.865556	1.08583	0.591777	0.965425	1	435401	4635	0.1355	3.4644e-06	COVID-19 Hospitalized	CODING_TRANSCRIPT_INTRON_VARIANT	EUR
555.2	Ulcerative colitis	digestive	rs766826	ELF5	11	34528766	C	T	T	1.01259	0.0233259	0.967336	1.05996	0.591778	0.965425	1	437345	4977	-0.082134	1.155e-11	COVID-19 Hospitalized	CODING_TRANSCRIPT_INTRON_VARIANT	EUR
008.6	Viral Enteritis	infectious diseases	rs10774679	OAS3	12	113374748	C	T	T	0.978019	0.0414476	0.90171	1.06079	0.591788	0.965425	1	438077	1306	0.075824	4.6954e-12	COVID-19 Hospitalized	UPSTREAM_GENE_VARIANT	EUR
371.3	Inflammation of eyelids	sense organs	rs10774671	OAS1	12	113357193	G	A	A	1.00419	0.00779163	0.988968	1.01964	0.591791	0.965425	1	368351	40905	0.12569	3.6032e-11	COVID-19 Critically ill	SPLICE_ACCEPTOR_VARIANT	EUR
611	Abnormal findings on mammogram or breast exam	genitourinary	rs55654108	PDCL3P4	3	101425703	A	G	G	1.00876	0.0162646	0.97711	1.04144	0.591793	0.965425	1	427273	11047	-0.05662	1.0636e-06	COVID-19 Hospitalized	INTERGENIC_VARIANT	EUR
253.1	Pituitary hyperfunction	endocrine/metabolic	rs7671107	LOC101929161	4	25449225	G	A	A	0.967338	0.0619269	0.856773	1.09217	0.591793	0.965425	1	444493	865	-0.064456	1.0803e-06	COVID-19 Hospitalized	INTERGENIC_VARIANT	EUR
377	Disorders of optic nerve and visual pathways	sense organs	rs2277732	DPP9	19	4723670	C	A	A	0.991472	0.0159713	0.960917	1.023	0.591793	0.965425	1	425807	10485	0.11697	6.1912e-22	COVID-19 Hospitalized,COVID-19 Critically ill	FIVE_PRIME_UTR_INTRON_VARIANT	EUR
747.12	Valvular heart disease/ heart chambers	congenital anomalies	rs111783124	LOC101928126	21	35362848	G	A	A	0.963776	0.068806	0.842187	1.10292	0.591794	0.965425	1	443542	987	0.13532	2.1558e-07	COVID-19 Critically ill	INTERGENIC_VARIANT	EUR
578.1	Hematemesis	digestive	rs12259804	PLEKHS1	10	115573378	T	C	C	1.04288	0.0782935	0.894518	1.21584	0.591808	0.965425	1	440524	2065	-0.27547	4.8674e-08	COVID-19 Critically ill	INTERGENIC_VARIANT	EUR
170.1	Bone cancer	neoplasms	rs10774679	OAS3	12	113374748	C	T	T	1.03489	0.0639531	0.912969	1.17309	0.59181	0.965425	1	444387	556	0.075824	4.6954e-12	COVID-19 Hospitalized	UPSTREAM_GENE_VARIANT	EUR
117.2	Coccidioidomycosis	infectious diseases	rs13179014	SPEF2	5	35693227	A	C	C	1.05292	0.0961731	0.872034	1.27133	0.591817	0.965425	1	445456	255	-0.061249	6.1057e-07	COVID-19 Hospitalized	CODING_TRANSCRIPT_INTRON_VARIANT	EUR
728.2	Laxity of ligament or hypermobility syndrome	musculoskeletal	rs35705950	MUC5B	11	1241221	G	T	T	1.05255	0.0955113	0.872855	1.26923	0.591825	0.965425	1	444307	551	-0.11177	1.2224e-08	COVID-19 Hospitalized,COVID-19 Critically ill	UPSTREAM_GENE_VARIANT	EUR
170.2	Cancer of connective tissue	neoplasms	rs61667602	CRHR1	17	43785349	T	C	C	0.974294	0.0485684	0.885827	1.0716	0.591827	0.965425	1	443348	1241	-0.093554	9.1279e-12	COVID-19 Hospitalized	FIVE_PRIME_UTR_INTRON_VARIANT	EUR
229	Benign neoplasm of unspecified sites	neoplasms	rs1250993	LOC101929525	10	81399565	C	G	G	1.03325	0.0610104	0.916798	1.1645	0.591857	0.96546	1	440740	725	0.12403	5.3767e-08	COVID-19 Critically ill	INTERGENIC_VARIANT	EUR
611	Abnormal findings on mammogram or breast exam	genitourinary	rs1405655	NR1H2	19	50882619	T	C	C	0.991039	0.0167891	0.958959	1.02419	0.591879	0.965468	1	427273	11047	0.075181	1.1208e-11	COVID-19 Hospitalized,COVID-19 Critically ill	CODING_TRANSCRIPT_INTRON_VARIANT	EUR
353.2	Nerve root lesions	neurological	rs4830964	.	23	15515319	C	G	G	1.01076	0.0199597	0.97198	1.05108	0.591879	0.965468	1	436599	3303	0.046578	2.9701e-06	COVID-19 Hospitalized	SEQUENCE_VARIANT	EUR
441	Vascular insufficiency of intestine	circulatory system	rs5023077	FBRSL1	12	133141973	T	C	C	0.979527	0.0385871	0.908178	1.05648	0.591906	0.965492	1	442701	1437	-0.090901	1.5172e-06	COVID-19 Critically ill	CODING_TRANSCRIPT_INTRON_VARIANT	EUR
695.22	Pemphigus and pemphigoid	dermatologic	rs35705950	MUC5B	11	1241221	G	T	T	1.05755	0.104377	0.861895	1.29762	0.591911	0.965492	1	445237	456	-0.11177	1.2224e-08	COVID-19 Hospitalized,COVID-19 Critically ill	UPSTREAM_GENE_VARIANT	EUR
513.8	Disorders of diaphragm	respiratory	rs915823	TMPRSS2	21	42851454	A	C	C	1.02572	0.0473774	0.934764	1.12553	0.591928	0.965506	1	441883	1501	-0.066039	1.6687e-06	COVID-19 Hospitalized	CODING_TRANSCRIPT_INTRON_VARIANT	EUR
722.8	Postlaminectomy syndrome	musculoskeletal	rs622568	SEC61G	7	54647894	A	C	C	0.985886	0.0265207	0.935949	1.03849	0.59196	0.965533	1	437398	5375	0.11965	2.6006e-06	COVID-19 Critically ill	INTERGENIC_VARIANT	EUR
1006	NA	NA	rs11702230	LOC101928126	21	35377591	C	T	T	0.959261	0.0775986	0.823919	1.11683	0.591963	0.965533	1	442082	874	0.099731	3.223e-09	COVID-19 Hospitalized	INTERGENIC_VARIANT	EUR
476	Allergic rhinitis	respiratory	rs111783124	LOC101928126	21	35362848	G	A	A	1.00444	0.00826138	0.988305	1.02083	0.591983	0.965533	1	314012	86037	0.13532	2.1558e-07	COVID-19 Critically ill	INTERGENIC_VARIANT	EUR
312	Conduct disorders	mental disorders	rs467843	TRAPPC13	5	64945715	A	G	G	0.988283	0.0219901	0.946593	1.03181	0.591984	0.965533	1	436874	5170	-0.089724	1.7259e-06	COVID-19 Critically ill	CODING_TRANSCRIPT_INTRON_VARIANT	EUR
619.5	Noninflammatory disorders of vulva and perineum	genitourinary	rs6869036	MGAT1	5	180223327	C	T	T	1.18644	0.318967	0.634949	2.21692	0.591987	0.965533	1	445146	207	0.25536	1.7578e-06	COVID-19 Critically ill	FIVE_PRIME_UTR_INTRON_VARIANT	EUR
394.1	Mitral valve stenosis and aortic valve stenosis	circulatory system	rs9896243	NSF	17	44826056	C	G	G	0.976069	0.0451947	0.893328	1.06647	0.592001	0.965537	1	440241	1520	-0.13155	3.2234e-08	COVID-19 Critically ill	CODING_TRANSCRIPT_INTRON_VARIANT	EUR
603.2	Spermatocele	genitourinary	rs10774679	OAS3	12	113374748	C	T	T	0.982523	0.0328996	0.921167	1.04797	0.592013	0.965537	1	440916	2086	0.075824	4.6954e-12	COVID-19 Hospitalized	UPSTREAM_GENE_VARIANT	EUR
454	Varicose veins	circulatory system	rs9461128	TMEM14B	6	10753875	T	C	C	1.02935	0.0539791	0.926011	1.14422	0.592015	0.965537	1	412624	17878	0.13046	3.4269e-06	COVID-19 Hospitalized	CODING_TRANSCRIPT_INTRON_VARIANT	EUR
218	Benign neoplasm of uterus	neoplasms	rs732990	CIB4	2	26842146	C	G	G	0.981169	0.0354737	0.915269	1.05181	0.592027	0.965541	1	442693	1821	0.056389	5.6358e-07	COVID-19 Hospitalized	CODING_TRANSCRIPT_INTRON_VARIANT	EUR
772	Symptoms of the muscles	symptoms	rs766826	ELF5	11	34528766	C	T	T	1.02098	0.0387467	0.946316	1.10154	0.592041	0.965541	1	439096	1776	-0.082134	1.155e-11	COVID-19 Hospitalized	CODING_TRANSCRIPT_INTRON_VARIANT	EUR
458.2	Iatrogenic hypotension	circulatory system	rs35705950	MUC5B	11	1241221	G	T	T	0.971259	0.0544206	0.872995	1.08058	0.592047	0.965541	1	436235	1789	-0.11177	1.2224e-08	COVID-19 Hospitalized,COVID-19 Critically ill	UPSTREAM_GENE_VARIANT	EUR
726.2	Synoviopathy	musculoskeletal	rs35705950	MUC5B	11	1241221	G	T	T	1.0191	0.0353039	0.950967	1.09211	0.592056	0.965541	1	434081	4090	-0.11177	1.2224e-08	COVID-19 Hospitalized,COVID-19 Critically ill	UPSTREAM_GENE_VARIANT	EUR
426.22	Mobitz II AV block	circulatory system	rs581342	LMNA	1	156095466	T	C	C	0.919983	0.15564	0.678107	1.24813	0.59206	0.965541	1	445156	334	0.090245	2.6355e-07	COVID-19 Hospitalized	CODING_TRANSCRIPT_INTRON_VARIANT	EUR
172.1	Melanomas of skin, dx or hx	neoplasms	rs2277732	DPP9	19	4723670	C	A	A	0.995417	0.00857328	0.978831	1.01228	0.592122	0.965594	1	389984	40147	0.11697	6.1912e-22	COVID-19 Hospitalized,COVID-19 Critically ill	FIVE_PRIME_UTR_INTRON_VARIANT	EUR
874	Complication of amputation stump	injuries & poisonings	rs3746539	PTPRT	20	40702071	G	A	A	0.980935	0.0359282	0.914236	1.0525	0.592124	0.965594	1	442905	1727	0.05405	1.7723e-06	COVID-19 Hospitalized	THREE_PRIME_UTR_EXON_VARIANT	EUR
599.2	Retention of urine	genitourinary	rs34488998	NKAIN3	8	63408372	G	A	A	0.986115	0.026099	0.93694	1.03787	0.592127	0.965594	1	400468	24032	0.1355	3.4644e-06	COVID-19 Hospitalized	CODING_TRANSCRIPT_INTRON_VARIANT	EUR
562	Diverticulosis and diverticulitis	digestive	rs9367106	LOC100505711	6	41483390	G	C	C	1.01408	0.0260901	0.963524	1.06728	0.592128	0.965594	1	332013	57260	0.20225	3.4038e-11	COVID-19 Hospitalized	INTERGENIC_VARIANT	EUR
599.1	Urinary obstruction	genitourinary	rs732990	CIB4	2	26842146	C	G	G	0.984811	0.0285701	0.93118	1.04153	0.592142	0.965594	1	437241	2601	0.056389	5.6358e-07	COVID-19 Hospitalized	CODING_TRANSCRIPT_INTRON_VARIANT	EUR
433.3	Cerebral ischemia	circulatory system	rs2277732	DPP9	19	4723670	C	A	A	1.00526	0.00979675	0.986144	1.02475	0.592155	0.965594	1	398352	29533	0.11697	6.1912e-22	COVID-19 Hospitalized,COVID-19 Critically ill	FIVE_PRIME_UTR_INTRON_VARIANT	EUR
375	Disorders of lacrimal system	sense organs	rs9367106	LOC100505711	6	41483390	G	C	C	0.935679	0.1241	0.733657	1.19333	0.592156	0.965594	1	440568	2246	0.20225	3.4038e-11	COVID-19 Hospitalized	INTERGENIC_VARIANT	EUR
008.6	Viral Enteritis	infectious diseases	rs7605877	FOXI3	2	88559025	T	C	C	1.03365	0.0617868	0.91576	1.16672	0.59217	0.965594	1	438077	1306	-0.071053	3.3369e-06	COVID-19 Hospitalized	INTERGENIC_VARIANT	EUR
346	Abnormal findings on study of brain and/or nervous system	neurological	rs732990	CIB4	2	26842146	C	G	G	0.969171	0.0584557	0.864257	1.08682	0.592174	0.965594	1	441702	621	0.056389	5.6358e-07	COVID-19 Hospitalized	CODING_TRANSCRIPT_INTRON_VARIANT	EUR
258	Iatrogenic endocrine disorders	endocrine/metabolic	rs7089827	TFAM	10	60157611	C	T	T	1.09363	0.167085	0.788221	1.51738	0.592178	0.965594	1	445416	225	-0.14471	2.0338e-06	COVID-19 Critically ill	THREE_PRIME_UTR_EXON_VARIANT	EUR
579.2	Splenomegaly	digestive	rs1453205	LOC101928196	2	19901073	C	T	T	1.01478	0.0273933	0.961735	1.07075	0.592201	0.965617	1	438601	2871	0.096992	3.6368e-06	COVID-19 Critically ill	INTERGENIC_VARIANT	EUR
228.1	Hemangioma of skin and subcutaneous tissue	neoplasms	rs62200027	CASC20	20	6469515	G	A	A	0.988278	0.0220153	0.946541	1.03185	0.592225	0.965618	1	426992	5054	-0.053006	3.3456e-06	COVID-19 Hospitalized,COVID-19 Critically ill	NON_CODING_TRANSCRIPT_INTRON_VARIANT	EUR
760	Back pain	symptoms	rs76423999	SLC12A7	5	1098067	T	A	A	0.994566	0.0101728	0.974933	1.0146	0.592238	0.965618	1	190528	208084	0.18412	3.8813e-07	COVID-19 Critically ill	CODING_TRANSCRIPT_INTRON_VARIANT	EUR
695.41	Cutaneous lupus erythematosus	dermatologic	rs732990	CIB4	2	26842146	C	G	G	0.971574	0.0538436	0.874267	1.07971	0.592241	0.965618	1	444935	726	0.056389	5.6358e-07	COVID-19 Hospitalized	CODING_TRANSCRIPT_INTRON_VARIANT	EUR
080	Postoperative infection	infectious diseases	rs467843	TRAPPC13	5	64945715	A	G	G	1.01103	0.0204869	0.971241	1.05246	0.592247	0.965618	1	431942	5994	-0.089724	1.7259e-06	COVID-19 Critically ill	CODING_TRANSCRIPT_INTRON_VARIANT	EUR
458.1	Orthostatic hypotension	circulatory system	rs581342	LMNA	1	156095466	T	C	C	0.986318	0.0257241	0.937822	1.03732	0.59226	0.965618	1	416454	12141	0.090245	2.6355e-07	COVID-19 Hospitalized	CODING_TRANSCRIPT_INTRON_VARIANT	EUR
613.8	Other specified disorders of breast	genitourinary	rs622568	SEC61G	7	54647894	A	C	C	1.03386	0.0621859	0.91523	1.16787	0.59229	0.965618	1	442459	954	0.11965	2.6006e-06	COVID-19 Critically ill	INTERGENIC_VARIANT	EUR
724	Other and unspecified disorders of back	musculoskeletal	rs13179014	SPEF2	5	35693227	A	C	C	0.992468	0.0141178	0.965383	1.02031	0.592295	0.965618	1	415281	12434	-0.061249	6.1057e-07	COVID-19 Hospitalized	CODING_TRANSCRIPT_INTRON_VARIANT	EUR
807	Fracture of ribs	injuries & poisonings	rs766826	ELF5	11	34528766	C	T	T	1.01045	0.0194219	0.972714	1.04966	0.592295	0.965618	1	428717	7178	-0.082134	1.155e-11	COVID-19 Hospitalized	CODING_TRANSCRIPT_INTRON_VARIANT	EUR
526.9	Jaw disease NOS	digestive	rs78313563	ESS2	22	19136365	G	A	A	1.16643	0.287481	0.663979	2.0491	0.592299	0.965618	1	443030	621	0.40873	6.5914e-07	COVID-19 Critically ill	UPSTREAM_GENE_VARIANT	EUR
728.2	Laxity of ligament or hypermobility syndrome	musculoskeletal	rs622568	SEC61G	7	54647894	A	C	C	1.0443	0.0809439	0.891094	1.22383	0.592333	0.965618	1	444307	551	0.11965	2.6006e-06	COVID-19 Critically ill	INTERGENIC_VARIANT	EUR
594	Urinary calculus	genitourinary	rs76073397	MIR548H2	16	11386452	T	C	C	0.992367	0.0143096	0.964921	1.02059	0.592335	0.965618	1	392316	37014	0.14454	9.6663e-07	COVID-19 Critically ill,COVID-19 Hospitalized	INTERGENIC_VARIANT	EUR
313.3	Autism	mental disorders	rs77534576	DLX4	17	47940666	C	T	T	0.844148	0.316418	0.454029	1.56947	0.592336	0.965618	1	445444	335	0.20794	1.7585e-10	COVID-19 Hospitalized	INTERGENIC_VARIANT	EUR
187.8	Neoplasm of uncertain behavior of male genital organs	neoplasms	rs7560588	BCL11A	2	60727416	G	A	A	1.039	0.0714492	0.903228	1.19518	0.592338	0.965618	1	444091	564	-0.12371	2.3396e-07	COVID-19 Critically ill	CODING_TRANSCRIPT_INTRON_VARIANT	EUR
362.22	Macular degeneration, wet	sense organs	rs77534576	DLX4	17	47940666	C	T	T	1.03542	0.0650053	0.911557	1.17611	0.592339	0.965618	1	436055	6805	0.20794	1.7585e-10	COVID-19 Hospitalized	INTERGENIC_VARIANT	EUR
790.1	Elevated sedimentation rate	symptoms	rs12660421	FOXP4-AS1	6	41488378	G	A	A	0.852885	0.297198	0.476338	1.52709	0.592348	0.965618	1	444419	404	0.35506	1.1424e-09	COVID-19 Critically ill	DOWNSTREAM_GENE_VARIANT	EUR
729.1	Rheumatism, unspecified and fibrositis	musculoskeletal	rs9577395	ATP11A	13	113534984	C	G	G	0.977068	0.0433278	0.89752	1.06367	0.592352	0.965618	1	443415	1694	0.064829	8.6068e-07	COVID-19 Hospitalized,COVID-19 Critically ill	CODING_TRANSCRIPT_INTRON_VARIANT	EUR
681.3	Cellulitis and abscess of arm/hand	dermatologic	rs7671107	LOC101929161	4	25449225	G	A	A	0.988164	0.0222377	0.94602	1.03219	0.592359	0.965618	1	427979	6860	-0.064456	1.0803e-06	COVID-19 Hospitalized	INTERGENIC_VARIANT	EUR
612.2	Hypertrophy of breast (Gynecomastia)	genitourinary	rs7605877	FOXI3	2	88559025	T	C	C	0.981698	0.0345024	0.917507	1.05038	0.592385	0.965618	1	437115	4393	-0.071053	3.3369e-06	COVID-19 Hospitalized	INTERGENIC_VARIANT	EUR
609	Male infertility and abnormal spermatozoa	genitourinary	rs7960611	CLEC1A	12	10230416	G	A	A	1.02711	0.0499675	0.93129	1.13279	0.592405	0.965618	1	440252	2411	-0.1584	3.3086e-07	COVID-19 Critically ill	CODING_TRANSCRIPT_INTRON_VARIANT	EUR
174.1	Breast cancer [female]	neoplasms	rs55654108	PDCL3P4	3	101425703	A	G	G	0.982081	0.0337751	0.919174	1.04929	0.592408	0.965618	1	443164	2206	-0.05662	1.0636e-06	COVID-19 Hospitalized	INTERGENIC_VARIANT	EUR
216	Benign neoplasm of skin	neoplasms	rs9497053	UTRN	6	145026256	G	A	A	1.00541	0.0100833	0.985738	1.02548	0.59241	0.965618	1	359526	38501	-0.064841	1.0064e-06	COVID-19 Hospitalized	CODING_TRANSCRIPT_INTRON_VARIANT	EUR
070.2	Viral hepatitis B	infectious diseases	rs11234800	ME3	11	86479407	G	C	C	0.976527	0.0443688	0.895195	1.06525	0.59241	0.965618	1	441837	2125	-0.077173	3.0702e-06	COVID-19 Hospitalized	INTERGENIC_VARIANT	EUR
771	Musculoskeletal symptoms referable to limbs	symptoms	rs11234800	ME3	11	86479407	G	C	C	1.03038	0.0559099	0.923439	1.14971	0.59241	0.965618	1	439352	1272	-0.077173	3.0702e-06	COVID-19 Hospitalized	INTERGENIC_VARIANT	EUR
281.13	Folate-deficiency anemia	hematopoietic	rs467843	TRAPPC13	5	64945715	A	G	G	0.969492	0.057875	0.865528	1.08594	0.592416	0.965618	1	444060	740	-0.089724	1.7259e-06	COVID-19 Critically ill	CODING_TRANSCRIPT_INTRON_VARIANT	EUR
601	Inflammatory diseases of prostate	genitourinary	rs10129899	LINC00637	14	104330432	C	A	A	0.994095	0.011063	0.972772	1.01589	0.592416	0.965618	1	406333	19346	-0.057002	2.1916e-06	COVID-19 Hospitalized	INTERGENIC_VARIANT	EUR
368.4	Visual field defects	sense organs	rs2924480	ELF5	11	34529831	T	C	C	0.990725	0.0174072	0.957494	1.02511	0.592423	0.965618	1	425752	8703	-0.11648	2.817e-07	COVID-19 Critically ill	CODING_TRANSCRIPT_INTRON_VARIANT	EUR
739	Contracture of joint	musculoskeletal	rs6869036	MGAT1	5	180223327	C	T	T	1.05287	0.0962448	0.871869	1.27145	0.592441	0.965621	1	439561	2489	0.25536	1.7578e-06	COVID-19 Critically ill	FIVE_PRIME_UTR_INTRON_VARIANT	EUR
727.2	Bursitis disorders	musculoskeletal	rs9268576	HLA-DRA	6	32395641	T	C	C	0.979222	0.0392243	0.906762	1.05747	0.592442	0.965621	1	427062	6311	0.095134	9.9752e-07	COVID-19 Hospitalized	INTERGENIC_VARIANT	EUR
145.3	Cancer of major salivary glands	neoplasms	rs76073397	MIR548H2	16	11386452	T	C	C	1.04948	0.0902305	0.879369	1.25251	0.592458	0.965621	1	444658	815	0.14454	9.6663e-07	COVID-19 Critically ill,COVID-19 Hospitalized	INTERGENIC_VARIANT	EUR
573.2	Liver replaced by transplant	digestive	rs1878527	ANKRD30BL	2	133056313	T	C	C	1.03382	0.0621471	0.915266	1.16774	0.592463	0.965621	1	444826	905	-0.077457	2.0215e-06	COVID-19 Hospitalized	INTERGENIC_VARIANT	EUR
754.1	Lumbosacral spondylolysis, congenital	congenital anomalies	rs7671107	LOC101929161	4	25449225	G	A	A	0.951259	0.0933551	0.7922	1.14225	0.592474	0.965621	1	444598	374	-0.064456	1.0803e-06	COVID-19 Hospitalized	INTERGENIC_VARIANT	EUR
182	Malignant neoplasm of uterus	neoplasms	rs111837807	CCHCR1	6	31121232	T	C	C	0.919588	0.15662	0.676516	1.24999	0.59248	0.965621	1	445541	294	0.20363	2.152e-11	COVID-19 Critically ill,COVID-19 Hospitalized	CODING_TRANSCRIPT_INTRON_VARIANT	EUR
1014	NA	NA	rs10086829	COL14A1	8	121149129	G	A	A	1.02818	0.0519218	0.928696	1.13832	0.592485	0.965621	1	440633	1165	-0.097352	3.8599e-06	COVID-19 Critically ill	FIVE_PRIME_UTR_INTRON_VARIANT	EUR
573.2	Liver replaced by transplant	digestive	rs9497053	UTRN	6	145026256	G	A	A	0.966589	0.0634943	0.853484	1.09468	0.592509	0.965647	1	444826	905	-0.064841	1.0064e-06	COVID-19 Hospitalized	CODING_TRANSCRIPT_INTRON_VARIANT	EUR
038.1	Gram negative septicemia	infectious diseases	rs72711165	TMEM65	8	125336564	T	C	C	0.921808	0.152131	0.684141	1.24204	0.59252	0.96565	1	440194	2166	0.18279	6.0907e-07	COVID-19 Hospitalized	CODING_TRANSCRIPT_INTRON_VARIANT	EUR
172.3	Carcinoma in situ of skin	neoplasms	rs7960611	CLEC1A	12	10230416	G	A	A	0.982334	0.0333048	0.92026	1.0486	0.592538	0.96565	1	432789	5290	-0.1584	3.3086e-07	COVID-19 Critically ill	CODING_TRANSCRIPT_INTRON_VARIANT	EUR
707.3	Chronic ulcer of unspecified site	dermatologic	rs60305836	CDH8	16	61709381	A	C	C	0.983432	0.031219	0.925062	1.04549	0.592544	0.96565	1	433031	4883	0.086719	1.1846e-06	COVID-19 Hospitalized	CODING_TRANSCRIPT_INTRON_VARIANT	EUR
479	Other upper respiratory disease	respiratory	rs77534576	DLX4	17	47940666	C	T	T	1.02397	0.0442559	0.93889	1.11675	0.592545	0.96565	1	399588	15092	0.20794	1.7585e-10	COVID-19 Hospitalized	INTERGENIC_VARIANT	EUR
286.4	Acquired coagulation factor deficiency	hematopoietic	rs10086829	COL14A1	8	121149129	G	A	A	1.05711	0.103783	0.862541	1.29557	0.592559	0.965659	1	444580	299	-0.097352	3.8599e-06	COVID-19 Critically ill	FIVE_PRIME_UTR_INTRON_VARIANT	EUR
149.2	Cancer of nasopharynx	neoplasms	rs2284028	NCF4	22	37265172	A	C	C	0.709609	0.641099	0.201983	2.49301	0.592593	0.965684	1	445534	203	0.31271	4.1737e-06	COVID-19 Critically ill	CODING_TRANSCRIPT_INTRON_VARIANT	EUR
740.9	Osteoarthrosis NOS	musculoskeletal	rs75505823	LRP1	12	57540956	G	T	T	0.993657	0.0118917	0.970766	1.01709	0.592596	0.965684	1	271153	129972	-0.20852	3.0745e-06	COVID-19 Critically ill	CODING_TRANSCRIPT_INTRON_VARIANT	EUR
807	Fracture of ribs	injuries & poisonings	rs2284028	NCF4	22	37265172	A	C	C	1.0528	0.0961623	0.871951	1.27116	0.592609	0.965684	1	428717	7178	0.31271	4.1737e-06	COVID-19 Critically ill	CODING_TRANSCRIPT_INTRON_VARIANT	EUR
512.2	Painful respiration	respiratory	rs9896243	NSF	17	44826056	C	G	G	1.01099	0.0204275	0.971312	1.05229	0.592635	0.965684	1	415565	7417	-0.13155	3.2234e-08	COVID-19 Critically ill	CODING_TRANSCRIPT_INTRON_VARIANT	EUR
369.2	Eye infection, viral	sense organs	rs60305836	CDH8	16	61709381	A	C	C	0.978519	0.0405892	0.90369	1.05954	0.592648	0.965684	1	439128	2882	0.086719	1.1846e-06	COVID-19 Hospitalized	CODING_TRANSCRIPT_INTRON_VARIANT	EUR
426.2	Atrioventricular [AV] block	circulatory system	rs7960611	CLEC1A	12	10230416	G	A	A	1.01149	0.0213599	0.970021	1.05474	0.592652	0.965684	1	421442	13597	-0.1584	3.3086e-07	COVID-19 Critically ill	CODING_TRANSCRIPT_INTRON_VARIANT	EUR
573.6	Nonspecific elevation of levels of transaminase or lactic acid dehydrogenase [LDH]	digestive	rs7605877	FOXI3	2	88559025	T	C	C	0.982833	0.0323672	0.92242	1.0472	0.592655	0.965684	1	429675	5013	-0.071053	3.3369e-06	COVID-19 Hospitalized	INTERGENIC_VARIANT	EUR
370.2	Superficial keratitis	sense organs	rs60869999	MYO1C	17	1390948	A	T	T	0.978168	0.0412599	0.90218	1.06056	0.59266	0.965684	1	439343	1691	0.059541	2.9039e-06	COVID-19 Hospitalized	CODING_TRANSCRIPT_INTRON_VARIANT	EUR
717	Polymyalgia Rheumatica	musculoskeletal	rs11234800	ME3	11	86479407	G	C	C	1.02172	0.0401647	0.944372	1.1054	0.592682	0.965684	1	442690	2498	-0.077173	3.0702e-06	COVID-19 Hospitalized	INTERGENIC_VARIANT	EUR
686.1	Carbuncle and furuncle	dermatologic	rs6869036	MGAT1	5	180223327	C	T	T	1.04211	0.0771007	0.895951	1.21211	0.592688	0.965684	1	431493	3910	0.25536	1.7578e-06	COVID-19 Critically ill	FIVE_PRIME_UTR_INTRON_VARIANT	EUR
369.5	Conjunctivitis, infectious	sense organs	rs12259804	PLEKHS1	10	115573378	T	C	C	1.02029	0.0375526	0.947893	1.09822	0.59269	0.965684	1	413960	9377	-0.27547	4.8674e-08	COVID-19 Critically ill	INTERGENIC_VARIANT	EUR
350.6	Disturbances of sensation of smell and taste	neurological	rs9268576	HLA-DRA	6	32395641	T	C	C	1.04439	0.0812036	0.890725	1.22457	0.592712	0.965684	1	442692	1366	0.095134	9.9752e-07	COVID-19 Hospitalized	INTERGENIC_VARIANT	EUR
054	Herpes simplex	infectious diseases	rs721917	SFTPD	10	81706324	A	G	G	0.991979	0.0150554	0.963136	1.02169	0.59273	0.965684	1	427030	9430	0.055247	2.0819e-07	COVID-19 Hospitalized	SYNONYMOUS_VARIANT	EUR
378	Strabismus and other disorders of binocular eye movements	sense organs	rs7605877	FOXI3	2	88559025	T	C	C	1.01012	0.0188337	0.973517	1.04811	0.592735	0.965684	1	420655	14796	-0.071053	3.3369e-06	COVID-19 Hospitalized	INTERGENIC_VARIANT	EUR
149.2	Cancer of nasopharynx	neoplasms	rs4830964	.	23	15515319	C	G	G	1.04292	0.0785767	0.894063	1.21657	0.592736	0.965684	1	445534	203	0.046578	2.9701e-06	COVID-19 Hospitalized	SEQUENCE_VARIANT	EUR
070.9	Hepatitis NOS	infectious diseases	rs76423999	SLC12A7	5	1098067	T	A	A	0.96638	0.0639413	0.852553	1.09541	0.592768	0.965684	1	438969	2536	0.18412	3.8813e-07	COVID-19 Critically ill	CODING_TRANSCRIPT_INTRON_VARIANT	EUR
555.1	Regional enteritis	digestive	rs7089827	TFAM	10	60157611	C	T	T	1.02417	0.0446634	0.938332	1.11787	0.592772	0.965684	1	441362	3260	-0.14471	2.0338e-06	COVID-19 Critically ill	THREE_PRIME_UTR_EXON_VARIANT	EUR
394.2	Mitral valve disease	circulatory system	rs77534576	DLX4	17	47940666	C	T	T	1.09533	0.170263	0.784546	1.52924	0.592777	0.965684	1	443523	914	0.20794	1.7585e-10	COVID-19 Hospitalized	INTERGENIC_VARIANT	EUR
702.1	Actinic keratosis	dermatologic	rs1405655	NR1H2	19	50882619	T	C	C	0.996677	0.0062234	0.984594	1.00891	0.592791	0.965684	1	316288	91436	0.075181	1.1208e-11	COVID-19 Hospitalized,COVID-19 Critically ill	CODING_TRANSCRIPT_INTRON_VARIANT	EUR
292.3	Memory loss	mental disorders	rs72711165	TMEM65	8	125336564	T	C	C	0.969182	0.0585319	0.864138	1.087	0.592793	0.965684	1	417158	14136	0.18279	6.0907e-07	COVID-19 Hospitalized	CODING_TRANSCRIPT_INTRON_VARIANT	EUR
1019	NA	NA	rs7579014	BCL11A	2	60707894	G	A	A	1.00576	0.0107319	0.984822	1.02714	0.592794	0.965684	1	389597	21882	-0.05629	1.2614e-06	COVID-19 Hospitalized	CODING_TRANSCRIPT_INTRON_VARIANT	EUR
426.21	First degree AV block	circulatory system	rs9268576	HLA-DRA	6	32395641	T	C	C	1.02251	0.0416319	0.942392	1.10945	0.592811	0.965684	1	431670	5366	0.095134	9.9752e-07	COVID-19 Hospitalized	INTERGENIC_VARIANT	EUR
478	Throat pain	respiratory	rs60305836	CDH8	16	61709381	A	C	C	0.973432	0.050354	0.881951	1.0744	0.592818	0.965684	1	434612	1880	0.086719	1.1846e-06	COVID-19 Hospitalized	CODING_TRANSCRIPT_INTRON_VARIANT	EUR
707.3	Chronic ulcer of unspecified site	dermatologic	rs11702230	LOC101928126	21	35377591	C	T	T	1.01738	0.0322263	0.955109	1.08372	0.592823	0.965684	1	433031	4883	0.099731	3.223e-09	COVID-19 Hospitalized	INTERGENIC_VARIANT	EUR
242.3	Exophthalmos	endocrine/metabolic	rs111837807	CCHCR1	6	31121232	T	C	C	1.05214	0.0950439	0.873314	1.26757	0.592843	0.965684	1	444312	684	0.20363	2.152e-11	COVID-19 Critically ill,COVID-19 Hospitalized	CODING_TRANSCRIPT_INTRON_VARIANT	EUR
537	Other disorders of stomach and duodenum	digestive	rs9367106	LOC100505711	6	41483390	G	C	C	1.03814	0.0699971	0.905051	1.19079	0.592851	0.965684	1	425976	6556	0.20225	3.4038e-11	COVID-19 Hospitalized	INTERGENIC_VARIANT	EUR
626.13	Irregular menstrual cycle	genitourinary	rs72655853	SBSPON	8	73985608	A	G	G	0.95383	0.0884041	0.802086	1.13428	0.592852	0.965684	1	442421	1354	0.22523	8.3915e-07	COVID-19 Critically ill	CODING_TRANSCRIPT_INTRON_VARIANT	EUR
737.3	Kyphoscoliosis and scoliosis	musculoskeletal	rs67579710	THBS3	1	155173527	G	A	A	1.02112	0.0390938	0.945805	1.10244	0.592863	0.965684	1	436294	3337	-0.10348	1.0252e-09	COVID-19 Hospitalized	CODING_TRANSCRIPT_INTRON_VARIANT	EUR
264	Lack of normal physiological development	endocrine/metabolic	rs505922	ABO	9	136149229	T	C	C	0.951091	0.093794	0.791379	1.14304	0.592901	0.965684	1	444988	261	-0.099884	2.0889e-20	COVID-19 Hospitalized	CODING_TRANSCRIPT_INTRON_VARIANT	EUR
226	Benign neoplasm of thyroid glands	neoplasms	rs35154152	THBS3	1	155172725	T	C	C	0.954013	0.0880569	0.802787	1.13373	0.592908	0.965684	1	443961	685	-0.20528	2.3574e-11	COVID-19 Critically ill	SYNONYMOUS_VARIANT	EUR
710.11	Acute osteomyelitis	musculoskeletal	rs13179014	SPEF2	5	35693227	A	C	C	0.987436	0.0236501	0.942709	1.03428	0.592913	0.965684	1	439243	4352	-0.061249	6.1057e-07	COVID-19 Hospitalized	CODING_TRANSCRIPT_INTRON_VARIANT	EUR
949	Allergies, other	injuries & poisonings	rs2277732	DPP9	19	4723670	C	A	A	0.991611	0.0157569	0.961456	1.02271	0.592916	0.965684	1	415756	10811	0.11697	6.1912e-22	COVID-19 Hospitalized,COVID-19 Critically ill	FIVE_PRIME_UTR_INTRON_VARIANT	EUR
008.52	Intestinal infection due to C. difficile	infectious diseases	rs9896243	NSF	17	44826056	C	G	G	1.01414	0.0262685	0.96325	1.06772	0.592926	0.965684	1	437817	4452	-0.13155	3.2234e-08	COVID-19 Critically ill	CODING_TRANSCRIPT_INTRON_VARIANT	EUR
292.1	Aphasia/speech disturbance	mental disorders	rs7671107	LOC101929161	4	25449225	G	A	A	0.990623	0.0176237	0.956989	1.02544	0.592927	0.965684	1	424775	11056	-0.064456	1.0803e-06	COVID-19 Hospitalized	INTERGENIC_VARIANT	EUR
767	Cervicocranial/Cervicobrachial syndrome	symptoms	rs12809318	FBRSL1	12	133140840	T	C	C	0.967735	0.061349	0.858097	1.09138	0.592933	0.965684	1	444714	569	-0.062781	9.5289e-09	COVID-19 Hospitalized	CODING_TRANSCRIPT_INTRON_VARIANT	EUR
870.2	Open wound of ear	injuries & poisonings	rs9896243	NSF	17	44826056	C	G	G	0.951759	0.0924914	0.793959	1.14092	0.592942	0.965684	1	444446	368	-0.13155	3.2234e-08	COVID-19 Critically ill	CODING_TRANSCRIPT_INTRON_VARIANT	EUR
568.1	Peritoneal adhesions (postoperative) (postinfection)	digestive	rs7089827	TFAM	10	60157611	C	T	T	0.965896	0.0649098	0.850509	1.09694	0.592945	0.965684	1	440847	1631	-0.14471	2.0338e-06	COVID-19 Critically ill	THREE_PRIME_UTR_EXON_VARIANT	EUR
339	Other headache syndromes	neurological	rs8052423	SLC22A31	16	89269178	G	T	T	0.994929	0.00951108	0.976554	1.01365	0.592951	0.965684	1	344580	58562	0.13037	1.0019e-06	COVID-19 Critically ill	UPSTREAM_GENE_VARIANT	EUR
702.4	Degenerative skin disorders	dermatologic	rs732990	CIB4	2	26842146	C	G	G	1.04864	0.088845	0.88105	1.2481	0.592962	0.965684	1	445012	268	0.056389	5.6358e-07	COVID-19 Hospitalized	CODING_TRANSCRIPT_INTRON_VARIANT	EUR
411.4	Coronary atherosclerosis	circulatory system	rs3746539	PTPRT	20	40702071	G	A	A	1.00289	0.00540667	0.992323	1.01358	0.592965	0.965684	1	303120	117872	0.05405	1.7723e-06	COVID-19 Hospitalized	THREE_PRIME_UTR_EXON_VARIANT	EUR
1006	NA	NA	rs5023077	FBRSL1	12	133141973	T	C	C	0.973887	0.0494996	0.883842	1.07311	0.592967	0.965684	1	442082	874	-0.090901	1.5172e-06	COVID-19 Critically ill	CODING_TRANSCRIPT_INTRON_VARIANT	EUR
270	Disorders of protein plasma/amino-acid transport and metabolism	endocrine/metabolic	rs7560588	BCL11A	2	60727416	G	A	A	1.0107	0.0199168	0.972009	1.05094	0.592976	0.965684	1	430404	7471	-0.12371	2.3396e-07	COVID-19 Critically ill	CODING_TRANSCRIPT_INTRON_VARIANT	EUR
381.3	Mastoiditis & related conditions	sense organs	rs75505823	LRP1	12	57540956	G	T	T	1.05209	0.095005	0.873345	1.26743	0.592988	0.965684	1	443129	1255	-0.20852	3.0745e-06	COVID-19 Critically ill	CODING_TRANSCRIPT_INTRON_VARIANT	EUR
702.4	Degenerative skin disorders	dermatologic	rs61667602	CRHR1	17	43785349	T	C	C	0.945442	0.104963	0.769645	1.16139	0.592996	0.965684	1	445012	268	-0.093554	9.1279e-12	COVID-19 Hospitalized	FIVE_PRIME_UTR_INTRON_VARIANT	EUR
751.21	Cystic kidney disease	congenital anomalies	rs61667602	CRHR1	17	43785349	T	C	C	1.01237	0.0229964	0.96775	1.05904	0.593011	0.965684	1	433309	5455	-0.093554	9.1279e-12	COVID-19 Hospitalized	FIVE_PRIME_UTR_INTRON_VARIANT	EUR
031	Diseases due to other mycobacteria	infectious diseases	rs77534576	DLX4	17	47940666	C	T	T	0.894065	0.209516	0.592965	1.34806	0.593027	0.965684	1	444732	725	0.20794	1.7585e-10	COVID-19 Hospitalized	INTERGENIC_VARIANT	EUR
750.2	Lower gastrointestinal congenital anomalies	congenital anomalies	rs35154152	THBS3	1	155172725	T	C	C	0.959483	0.0773882	0.82445	1.11663	0.593028	0.965684	1	441684	883	-0.20528	2.3574e-11	COVID-19 Critically ill	SYNONYMOUS_VARIANT	EUR
800.4	Fracture of patella	injuries & poisonings	rs7605877	FOXI3	2	88559025	T	C	C	1.0285	0.0525757	0.927792	1.14013	0.59303	0.965684	1	443102	1815	-0.071053	3.3369e-06	COVID-19 Hospitalized	INTERGENIC_VARIANT	EUR
565.1	Anal and rectal polyp	digestive	rs10774679	OAS3	12	113374748	C	T	T	1.01444	0.0268324	0.962472	1.06922	0.593033	0.965684	1	428191	3168	0.075824	4.6954e-12	COVID-19 Hospitalized	UPSTREAM_GENE_VARIANT	EUR
288.2	Elevated white blood cell count	hematopoietic	rs12809318	FBRSL1	12	133140840	T	C	C	0.992697	0.0137149	0.966368	1.01974	0.593046	0.965684	1	414052	11696	-0.062781	9.5289e-09	COVID-19 Hospitalized	CODING_TRANSCRIPT_INTRON_VARIANT	EUR
611.1	Abnormal mammogram	genitourinary	rs5023077	FBRSL1	12	133141973	T	C	C	0.986738	0.0249809	0.93959	1.03625	0.593049	0.965684	1	437496	4156	-0.090901	1.5172e-06	COVID-19 Critically ill	CODING_TRANSCRIPT_INTRON_VARIANT	EUR
198.3	Secondary malignant neoplasm of digestive systems	neoplasms	rs72711165	TMEM65	8	125336564	T	C	C	1.12477	0.220023	0.730771	1.73121	0.593058	0.965684	1	444216	859	0.18279	6.0907e-07	COVID-19 Hospitalized	CODING_TRANSCRIPT_INTRON_VARIANT	EUR
379.4	Anomalies of pupillary function	sense organs	rs13179014	SPEF2	5	35693227	A	C	C	1.01997	0.036993	0.94863	1.09667	0.593067	0.965684	1	441258	1747	-0.061249	6.1057e-07	COVID-19 Hospitalized	CODING_TRANSCRIPT_INTRON_VARIANT	EUR
771.1	Swelling of limb	symptoms	rs721917	SFTPD	10	81706324	A	G	G	0.991923	0.0151763	0.962853	1.02187	0.593076	0.965684	1	410182	9165	0.055247	2.0819e-07	COVID-19 Hospitalized	SYNONYMOUS_VARIANT	EUR
619.3	Noninflammatory disorders of cervix	genitourinary	rs10086829	COL14A1	8	121149129	G	A	A	1.0665	0.12048	0.842185	1.35056	0.593083	0.965684	1	444921	222	-0.097352	3.8599e-06	COVID-19 Critically ill	FIVE_PRIME_UTR_INTRON_VARIANT	EUR
523.32	Chronic periodontitis	digestive	rs117169628	SLC22A31	16	89262657	G	A	A	0.99168	0.0156345	0.961753	1.02254	0.593083	0.965684	1	414476	18864	0.081201	5.77e-07	COVID-19 Hospitalized	SYNONYMOUS_VARIANT	EUR
819	Skull and face fracture and other intercranial injury	injuries & poisonings	rs9896243	NSF	17	44826056	C	G	G	0.992339	0.0143925	0.964737	1.02073	0.593089	0.965684	1	418025	16280	-0.13155	3.2234e-08	COVID-19 Critically ill	CODING_TRANSCRIPT_INTRON_VARIANT	EUR
803.1	Fracture of humerus	injuries & poisonings	rs11234800	ME3	11	86479407	G	C	C	1.01718	0.0318789	0.95557	1.08276	0.593109	0.965684	1	440286	3985	-0.077173	3.0702e-06	COVID-19 Hospitalized	INTERGENIC_VARIANT	EUR
327.72	Sleep related leg cramps	neurological	rs12259804	PLEKHS1	10	115573378	T	C	C	0.945292	0.105295	0.769022	1.16196	0.593115	0.965684	1	441353	1240	-0.27547	4.8674e-08	COVID-19 Critically ill	INTERGENIC_VARIANT	EUR
550.4	Umbilical hernia	digestive	rs13179014	SPEF2	5	35693227	A	C	C	1.00706	0.0131715	0.981397	1.0334	0.593128	0.965684	1	424537	14311	-0.061249	6.1057e-07	COVID-19 Hospitalized	CODING_TRANSCRIPT_INTRON_VARIANT	EUR
150	Cancer of esophagus	neoplasms	rs581342	LMNA	1	156095466	T	C	C	1.03457	0.0636146	0.913298	1.17195	0.593129	0.965684	1	443104	1867	0.090245	2.6355e-07	COVID-19 Hospitalized	CODING_TRANSCRIPT_INTRON_VARIANT	EUR
586.3	Vascular disorders of kidney/hypertrophy	genitourinary	rs55654108	PDCL3P4	3	101425703	A	G	G	1.04848	0.0885955	0.881344	1.2473	0.593129	0.965684	1	445012	289	-0.05662	1.0636e-06	COVID-19 Hospitalized	INTERGENIC_VARIANT	EUR
185	Cancer of prostate	neoplasms	rs9367106	LOC100505711	6	41483390	G	C	C	0.983742	0.0306791	0.926333	1.04471	0.593129	0.965684	1	398880	40560	0.20225	3.4038e-11	COVID-19 Hospitalized	INTERGENIC_VARIANT	EUR
334.2	Anterior horn cell disease	neurological	rs11234800	ME3	11	86479407	G	C	C	1.03618	0.0665197	0.909524	1.18048	0.59313	0.965684	1	444419	903	-0.077173	3.0702e-06	COVID-19 Hospitalized	INTERGENIC_VARIANT	EUR
433.6	Acute, but ill-defined cerebrovascular disease	circulatory system	rs11702230	LOC101928126	21	35377591	C	T	T	0.988866	0.0209555	0.949074	1.03033	0.593139	0.965684	1	427827	12068	0.099731	3.223e-09	COVID-19 Hospitalized	INTERGENIC_VARIANT	EUR
621	Endometrial hyperplasia	genitourinary	rs12660421	FOXP4-AS1	6	41488378	G	A	A	1.17482	0.30155	0.650565	2.12154	0.593144	0.965684	1	445283	321	0.35506	1.1424e-09	COVID-19 Critically ill	DOWNSTREAM_GENE_VARIANT	EUR
150	Cancer of esophagus	neoplasms	rs77534576	DLX4	17	47940666	C	T	T	1.06701	0.121403	0.841068	1.35365	0.593151	0.965684	1	443104	1867	0.20794	1.7585e-10	COVID-19 Hospitalized	INTERGENIC_VARIANT	EUR
157	Pancreatic cancer	neoplasms	rs7089827	TFAM	10	60157611	C	T	T	1.03447	0.0634225	0.913546	1.17139	0.593158	0.965684	1	443633	1610	-0.14471	2.0338e-06	COVID-19 Critically ill	THREE_PRIME_UTR_EXON_VARIANT	EUR
333.2	Myoclonus	neurological	rs7605877	FOXI3	2	88559025	T	C	C	0.965877	0.0649884	0.850361	1.09708	0.593177	0.965684	1	442898	1243	-0.071053	3.3369e-06	COVID-19 Hospitalized	INTERGENIC_VARIANT	EUR
292.2	Mild cognitive impairment	mental disorders	rs9497053	UTRN	6	145026256	G	A	A	1.00822	0.0153186	0.978397	1.03895	0.593179	0.965684	1	418860	15590	-0.064841	1.0064e-06	COVID-19 Hospitalized	CODING_TRANSCRIPT_INTRON_VARIANT	EUR
1005	NA	NA	rs35705950	MUC5B	11	1241221	G	T	T	1.00515	0.00961869	0.98638	1.02428	0.593189	0.965684	1	314103	68210	-0.11177	1.2224e-08	COVID-19 Hospitalized,COVID-19 Critically ill	UPSTREAM_GENE_VARIANT	EUR
212	Benign neoplasm of respiratory and intrathoracic organs	neoplasms	rs11085727	TYK2	19	10466123	C	T	T	1.0242	0.0447521	0.938188	1.11809	0.593189	0.965684	1	442475	1217	0.17253	2.3333e-18	COVID-19 Critically ill,COVID-19 Hospitalized	CODING_TRANSCRIPT_INTRON_VARIANT	EUR
459.9	Circulatory disease NEC	circulatory system	rs915823	TMPRSS2	21	42851454	A	C	C	1.00928	0.0172864	0.975655	1.04406	0.5932	0.965688	1	412041	11662	-0.066039	1.6687e-06	COVID-19 Hospitalized	CODING_TRANSCRIPT_INTRON_VARIANT	EUR
327	Sleep disorders	neurological	rs2277732	DPP9	19	4723670	C	A	A	0.996917	0.00577935	0.985689	1.00827	0.593209	0.965689	1	278454	112474	0.11697	6.1912e-22	COVID-19 Hospitalized,COVID-19 Critically ill	FIVE_PRIME_UTR_INTRON_VARIANT	EUR
513.8	Disorders of diaphragm	respiratory	rs9577395	ATP11A	13	113534984	C	G	G	0.975917	0.0456372	0.892414	1.06723	0.593232	0.965708	1	441883	1501	0.064829	8.6068e-07	COVID-19 Hospitalized,COVID-19 Critically ill	CODING_TRANSCRIPT_INTRON_VARIANT	EUR
1001	NA	NA	rs915823	TMPRSS2	21	42851454	A	C	C	1.01141	0.0212457	0.970161	1.05442	0.593253	0.965708	1	422969	7573	-0.066039	1.6687e-06	COVID-19 Hospitalized	CODING_TRANSCRIPT_INTRON_VARIANT	EUR
585	Renal failure	genitourinary	rs495828	ABO	9	136154867	G	T	T	1.00369	0.00689766	0.990213	1.01735	0.593261	0.965708	1	338642	81191	-0.13432	6.5649e-10	COVID-19 Critically ill	UPSTREAM_GENE_VARIANT	EUR
695.3	Rosacea	dermatologic	rs732990	CIB4	2	26842146	C	G	G	1.00672	0.0125348	0.982286	1.03176	0.593262	0.965708	1	423262	13928	0.056389	5.6358e-07	COVID-19 Hospitalized	CODING_TRANSCRIPT_INTRON_VARIANT	EUR
245.21	Chronic lymphocytic thyroiditis	endocrine/metabolic	rs6869036	MGAT1	5	180223327	C	T	T	1.08037	0.144737	0.81353	1.43474	0.593263	0.965708	1	444126	1069	0.25536	1.7578e-06	COVID-19 Critically ill	FIVE_PRIME_UTR_INTRON_VARIANT	EUR
783	Fever of unknown origin	symptoms	rs60305836	CDH8	16	61709381	A	C	C	0.989788	0.0192188	0.953198	1.02778	0.593277	0.96571	1	407411	13109	0.086719	1.1846e-06	COVID-19 Hospitalized	CODING_TRANSCRIPT_INTRON_VARIANT	EUR
790.1	Elevated sedimentation rate	symptoms	rs76423999	SLC12A7	5	1098067	T	A	A	0.916986	0.162266	0.667179	1.26033	0.593287	0.96571	1	444419	404	0.18412	3.8813e-07	COVID-19 Critically ill	CODING_TRANSCRIPT_INTRON_VARIANT	EUR
573.2	Liver replaced by transplant	digestive	rs13050728	IFNAR2	21	34615210	T	C	C	1.02806	0.0518104	0.928787	1.13794	0.59329	0.96571	1	444826	905	-0.10657	4.0686e-21	COVID-19 Hospitalized,COVID-19 Critically ill	CODING_TRANSCRIPT_INTRON_VARIANT	EUR
562.2	Diverticulitis	digestive	rs4830964	.	23	15515319	C	G	G	0.994	0.011269	0.972287	1.0162	0.593328	0.965729	1	424619	10506	0.046578	2.9701e-06	COVID-19 Hospitalized	SEQUENCE_VARIANT	EUR
277.4	Disorders of bilirubin excretion	endocrine/metabolic	rs9268576	HLA-DRA	6	32395641	T	C	C	1.03601	0.0662391	0.90987	1.17963	0.59333	0.965729	1	440303	2074	0.095134	9.9752e-07	COVID-19 Hospitalized	INTERGENIC_VARIANT	EUR
599.8	Other symptoms involving urinary system	genitourinary	rs2277732	DPP9	19	4723670	C	A	A	1.00981	0.018275	0.974277	1.04663	0.593333	0.965729	1	421469	7939	0.11697	6.1912e-22	COVID-19 Hospitalized,COVID-19 Critically ill	FIVE_PRIME_UTR_INTRON_VARIANT	EUR
368.9	Subjective visual disturbances	sense organs	rs8080583	KANSL1	17	44162597	C	A	A	0.990577	0.0177304	0.956744	1.02561	0.593336	0.965729	1	416821	9402	-0.12662	2.0785e-08	COVID-19 Critically ill	CODING_TRANSCRIPT_INTRON_VARIANT	EUR
701	Other hypertrophic and atrophic conditions of skin	dermatologic	rs13050728	IFNAR2	21	34615210	T	C	C	0.995611	0.00823865	0.979663	1.01182	0.593375	0.965735	1	357360	39163	-0.10657	4.0686e-21	COVID-19 Hospitalized,COVID-19 Critically ill	CODING_TRANSCRIPT_INTRON_VARIANT	EUR
580.2	Nephrotic syndrome without mention of glomerulonephritis	genitourinary	rs7560588	BCL11A	2	60727416	G	A	A	0.971299	0.0545401	0.872827	1.08088	0.593382	0.965735	1	443801	996	-0.12371	2.3396e-07	COVID-19 Critically ill	CODING_TRANSCRIPT_INTRON_VARIANT	EUR
480	Pneumonia	respiratory	rs10129899	LINC00637	14	104330432	C	A	A	0.995765	0.00794911	0.980371	1.0114	0.593383	0.965735	1	380109	39686	-0.057002	2.1916e-06	COVID-19 Hospitalized	INTERGENIC_VARIANT	EUR
260	Protein-calorie malnutrition	endocrine/metabolic	rs2284028	NCF4	22	37265172	A	C	C	0.959567	0.0772996	0.824665	1.11654	0.593383	0.965735	1	420686	12114	0.31271	4.1737e-06	COVID-19 Critically ill	CODING_TRANSCRIPT_INTRON_VARIANT	EUR
585.1	Acute renal failure	genitourinary	rs12259804	PLEKHS1	10	115573378	T	C	C	0.989546	0.0196827	0.952099	1.02847	0.593391	0.965735	1	384340	37784	-0.27547	4.8674e-08	COVID-19 Critically ill	INTERGENIC_VARIANT	EUR
270.33	Amyloidosis	endocrine/metabolic	rs7671107	LOC101929161	4	25449225	G	A	A	1.05238	0.0956283	0.87252	1.26933	0.593395	0.965735	1	445309	376	-0.064456	1.0803e-06	COVID-19 Hospitalized	INTERGENIC_VARIANT	EUR
727.1	Synovitis and tenosynovitis	musculoskeletal	rs3746539	PTPRT	20	40702071	G	A	A	1.00555	0.0103741	0.985315	1.02621	0.593404	0.965735	1	405652	21795	0.05405	1.7723e-06	COVID-19 Hospitalized	THREE_PRIME_UTR_EXON_VARIANT	EUR
038.2	Gram positive septicemia	infectious diseases	rs75505823	LRP1	12	57540956	G	T	T	0.952747	0.0906638	0.797636	1.13802	0.59341	0.965735	1	442093	1482	-0.20852	3.0745e-06	COVID-19 Critically ill	CODING_TRANSCRIPT_INTRON_VARIANT	EUR
290.12	Dementia with cerebral degenerations	mental disorders	rs72655853	SBSPON	8	73985608	A	G	G	1.04173	0.0765852	0.896535	1.21045	0.593431	0.965735	1	443105	1538	0.22523	8.3915e-07	COVID-19 Critically ill	CODING_TRANSCRIPT_INTRON_VARIANT	EUR
735.3	Hallux valgus (Bunion)	musculoskeletal	rs11702230	LOC101928126	21	35377591	C	T	T	1.00982	0.018298	0.974243	1.04669	0.593432	0.965735	1	419202	15738	0.099731	3.223e-09	COVID-19 Hospitalized	INTERGENIC_VARIANT	EUR
477	Epistaxis or throat hemorrhage	respiratory	rs72655853	SBSPON	8	73985608	A	G	G	1.01787	0.0331857	0.953776	1.08628	0.593441	0.965735	1	427423	8471	0.22523	8.3915e-07	COVID-19 Critically ill	CODING_TRANSCRIPT_INTRON_VARIANT	EUR
508	Pulmonary collapse; interstitial and compensatory emphysema	respiratory	rs13179014	SPEF2	5	35693227	A	C	C	0.990279	0.0182975	0.955395	1.02644	0.593442	0.965735	1	421404	7312	-0.061249	6.1057e-07	COVID-19 Hospitalized	CODING_TRANSCRIPT_INTRON_VARIANT	EUR
870.4	Open wound of nose and sinus	injuries & poisonings	rs10086829	COL14A1	8	121149129	G	A	A	1.05428	0.099023	0.868299	1.28011	0.593452	0.965737	1	444508	324	-0.097352	3.8599e-06	COVID-19 Critically ill	FIVE_PRIME_UTR_INTRON_VARIANT	EUR
707.1	Decubitus ulcer	dermatologic	rs9367106	LOC100505711	6	41483390	G	C	C	0.967175	0.0625215	0.855632	1.09326	0.593464	0.965743	1	431353	8726	0.20225	3.4038e-11	COVID-19 Hospitalized	INTERGENIC_VARIANT	EUR
346	Abnormal findings on study of brain and/or nervous system	neurological	rs9268576	HLA-DRA	6	32395641	T	C	C	1.06662	0.120834	0.841699	1.35165	0.593498	0.965781	1	441702	621	0.095134	9.9752e-07	COVID-19 Hospitalized	INTERGENIC_VARIANT	EUR
459.1	Hemorrhage NOS	circulatory system	rs35154152	THBS3	1	155172725	T	C	C	1.06077	0.110522	0.854169	1.31734	0.593505	0.965781	1	442516	400	-0.20528	2.3574e-11	COVID-19 Critically ill	SYNONYMOUS_VARIANT	EUR
558	Noninfectious gastroenteritis	digestive	rs11702230	LOC101928126	21	35377591	C	T	T	1.01059	0.0197421	0.972236	1.05046	0.593513	0.965781	1	408460	13370	0.099731	3.223e-09	COVID-19 Hospitalized	INTERGENIC_VARIANT	EUR
723.1	Torticollis	musculoskeletal	rs13179014	SPEF2	5	35693227	A	C	C	0.9634	0.0698615	0.840118	1.10477	0.59353	0.965795	1	443521	500	-0.061249	6.1057e-07	COVID-19 Hospitalized	CODING_TRANSCRIPT_INTRON_VARIANT	EUR
801	Fracture of ankle and foot	injuries & poisonings	rs7089827	TFAM	10	60157611	C	T	T	1.01122	0.0209127	0.970614	1.05353	0.593545	0.965796	1	421427	15768	-0.14471	2.0338e-06	COVID-19 Critically ill	THREE_PRIME_UTR_EXON_VARIANT	EUR
791	Gangrene	symptoms	rs7089827	TFAM	10	60157611	C	T	T	0.96786	0.0612132	0.858435	1.09123	0.593563	0.965796	1	442496	1831	-0.14471	2.0338e-06	COVID-19 Critically ill	THREE_PRIME_UTR_EXON_VARIANT	EUR
740.11	Osteoarthrosis, localized, primary	musculoskeletal	rs1250993	LOC101929525	10	81399565	C	G	G	0.996288	0.00696933	0.982771	1.00999	0.593575	0.965796	1	342013	68587	0.12403	5.3767e-08	COVID-19 Critically ill	INTERGENIC_VARIANT	EUR
371.1	Uveitis, noninfectious or NOS	sense organs	rs12567716	FOXD2	1	48197570	T	C	C	1.01915	0.0355421	0.950569	1.09267	0.593582	0.965796	1	438713	4250	-0.090753	1.4878e-06	COVID-19 Hospitalized	INTERGENIC_VARIANT	EUR
836	Traumatic arthropathy	injuries & poisonings	rs117169628	SLC22A31	16	89262657	G	A	A	1.01353	0.0251822	0.96472	1.06481	0.593582	0.965796	1	430980	6945	0.081201	5.77e-07	COVID-19 Hospitalized	SYNONYMOUS_VARIANT	EUR
621	Endometrial hyperplasia	genitourinary	rs7605877	FOXI3	2	88559025	T	C	C	1.06889	0.124839	0.836892	1.3652	0.593586	0.965796	1	445283	321	-0.071053	3.3369e-06	COVID-19 Hospitalized	INTERGENIC_VARIANT	EUR
411.8	Other chronic ischemic heart disease, unspecified	circulatory system	rs12809318	FBRSL1	12	133140840	T	C	C	0.996652	0.00628402	0.984452	1.009	0.593591	0.965796	1	356205	69082	-0.062781	9.5289e-09	COVID-19 Hospitalized	CODING_TRANSCRIPT_INTRON_VARIANT	EUR
916	Contusion	injuries & poisonings	rs60869999	MYO1C	17	1390948	A	T	T	0.993978	0.0113189	0.97217	1.01628	0.593603	0.965796	1	380487	23697	0.059541	2.9039e-06	COVID-19 Hospitalized	CODING_TRANSCRIPT_INTRON_VARIANT	EUR
379.9	Pain, swelling or discharge of eye	sense organs	rs495828	ABO	9	136154867	G	T	T	1.01551	0.0288352	0.959704	1.07455	0.593629	0.965796	1	427334	3537	-0.13432	6.5649e-10	COVID-19 Critically ill	UPSTREAM_GENE_VARIANT	EUR
665	NA	NA	rs12259804	PLEKHS1	10	115573378	T	C	C	1.13408	0.235816	0.71436	1.80041	0.593643	0.965796	1	445144	223	-0.27547	4.8674e-08	COVID-19 Critically ill	INTERGENIC_VARIANT	EUR
522.5	Periapical abscess	digestive	rs7960611	CLEC1A	12	10230416	G	A	A	1.01809	0.0335945	0.953211	1.08738	0.593643	0.965796	1	427566	5280	-0.1584	3.3086e-07	COVID-19 Critically ill	CODING_TRANSCRIPT_INTRON_VARIANT	EUR
204.22	Myeloid leukemia, chronic	neoplasms	rs1250993	LOC101929525	10	81399565	C	G	G	1.03419	0.0630045	0.914049	1.17012	0.593658	0.965796	1	445138	680	0.12403	5.3767e-08	COVID-19 Critically ill	INTERGENIC_VARIANT	EUR
446	Polyarteritis nodosa and allied conditions	circulatory system	rs766826	ELF5	11	34528766	C	T	T	0.980607	0.0367047	0.91254	1.05375	0.593661	0.965796	1	442100	2004	-0.082134	1.155e-11	COVID-19 Hospitalized	CODING_TRANSCRIPT_INTRON_VARIANT	EUR
580.12	Non-proliferative glomerulonephritis	genitourinary	rs5023077	FBRSL1	12	133141973	T	C	C	1.0348	0.06411	0.912608	1.17334	0.593665	0.965796	1	445083	520	-0.090901	1.5172e-06	COVID-19 Critically ill	CODING_TRANSCRIPT_INTRON_VARIANT	EUR
701.2	Scar conditions and fibrosis of skin	dermatologic	rs60305836	CDH8	16	61709381	A	C	C	1.01463	0.0272141	0.961924	1.07021	0.593677	0.965796	1	424502	6285	0.086719	1.1846e-06	COVID-19 Hospitalized	CODING_TRANSCRIPT_INTRON_VARIANT	EUR
540	Appendiceal conditions	digestive	rs35154152	THBS3	1	155172725	T	C	C	0.980306	0.0372838	0.911225	1.05462	0.593686	0.965796	1	440885	3764	-0.20528	2.3574e-11	COVID-19 Critically ill	SYNONYMOUS_VARIANT	EUR
694.1	Vitiligo	dermatologic	rs72655853	SBSPON	8	73985608	A	G	G	0.953218	0.0898096	0.799367	1.13668	0.593698	0.965796	1	444051	1206	0.22523	8.3915e-07	COVID-19 Critically ill	CODING_TRANSCRIPT_INTRON_VARIANT	EUR
070.4	Chronic hepatitis	infectious diseases	rs915823	TMPRSS2	21	42851454	A	C	C	1.02284	0.0423322	0.941401	1.11132	0.593701	0.965796	1	441439	1884	-0.066039	1.6687e-06	COVID-19 Hospitalized	CODING_TRANSCRIPT_INTRON_VARIANT	EUR
749	Congenital anomalies of face and neck	congenital anomalies	rs11085727	TYK2	19	10466123	C	T	T	1.03704	0.0681781	0.907324	1.1853	0.593711	0.965796	1	443718	524	0.17253	2.3333e-18	COVID-19 Critically ill,COVID-19 Hospitalized	CODING_TRANSCRIPT_INTRON_VARIANT	EUR
661	NA	NA	rs9501257	HLA-DPB1	6	33055355	A	G	G	1.08493	0.152799	0.804151	1.46374	0.593713	0.965796	1	445136	240	0.17269	4.1339e-08	COVID-19 Critically ill	THREE_PRIME_UTR_EXON_VARIANT	EUR
427.42	Cardiac arrest	circulatory system	rs622568	SEC61G	7	54647894	A	C	C	0.975342	0.0468019	0.889855	1.06904	0.593713	0.965796	1	441598	1715	0.11965	2.6006e-06	COVID-19 Critically ill	INTERGENIC_VARIANT	EUR
704.8	Other specified diseases of hair and hair follicles	dermatologic	rs9367106	LOC100505711	6	41483390	G	C	C	1.03374	0.0621962	0.915098	1.16775	0.59372	0.965796	1	421265	8068	0.20225	3.4038e-11	COVID-19 Hospitalized	INTERGENIC_VARIANT	EUR
204	Leukemia	neoplasms	rs3746539	PTPRT	20	40702071	G	A	A	1.01041	0.0194227	0.972673	1.04962	0.593727	0.965796	1	438344	5968	0.05405	1.7723e-06	COVID-19 Hospitalized	THREE_PRIME_UTR_EXON_VARIANT	EUR
370	Keratitis	sense organs	rs622568	SEC61G	7	54647894	A	C	C	0.989175	0.0204057	0.950394	1.02954	0.593755	0.965821	1	421706	9148	0.11965	2.6006e-06	COVID-19 Critically ill	INTERGENIC_VARIANT	EUR
198.2	Secondary malignancy of respiratory organs	neoplasms	rs67959919	LZTFL1	3	45871908	G	A	A	0.972764	0.0517718	0.8789	1.07665	0.593779	0.965821	1	441479	2830	0.59355	1.6043e-80	COVID-19 Critically ill	CODING_TRANSCRIPT_INTRON_VARIANT	EUR
464	Acute sinusitis	respiratory	rs60869999	MYO1C	17	1390948	A	T	T	0.994028	0.0112306	0.972387	1.01615	0.593779	0.965821	1	380935	24445	0.059541	2.9039e-06	COVID-19 Hospitalized	CODING_TRANSCRIPT_INTRON_VARIANT	EUR
292.12	Symbolic dysfunction	mental disorders	rs77534576	DLX4	17	47940666	C	T	T	0.884337	0.230454	0.56293	1.38925	0.593779	0.965821	1	444579	605	0.20794	1.7585e-10	COVID-19 Hospitalized	INTERGENIC_VARIANT	EUR
078	Viral warts & HPV	infectious diseases	rs581342	LMNA	1	156095466	T	C	C	1.01048	0.0195539	0.97249	1.04996	0.593785	0.965821	1	400053	20857	0.090245	2.6355e-07	COVID-19 Hospitalized	CODING_TRANSCRIPT_INTRON_VARIANT	EUR
736.4	Genu valgum or varum (acquired)	musculoskeletal	rs12567716	FOXD2	1	48197570	T	C	C	1.03364	0.0620466	0.915284	1.1673	0.593837	0.965876	1	442885	1367	-0.090753	1.4878e-06	COVID-19 Hospitalized	INTERGENIC_VARIANT	EUR
571	Chronic liver disease and cirrhosis	digestive	rs12809318	FBRSL1	12	133140840	T	C	C	0.995128	0.00915863	0.977424	1.01315	0.593839	0.965876	1	400428	27714	-0.062781	9.5289e-09	COVID-19 Hospitalized	CODING_TRANSCRIPT_INTRON_VARIANT	EUR
415	Pulmonary heart disease	circulatory system	rs4830964	.	23	15515319	C	G	G	1.00432	0.00808451	0.988532	1.02036	0.593848	0.965876	1	412511	20817	0.046578	2.9701e-06	COVID-19 Hospitalized	SEQUENCE_VARIANT	EUR
752.1	Neural tube defects	congenital anomalies	rs495828	ABO	9	136154867	G	T	T	1.06146	0.111856	0.852497	1.32165	0.593853	0.965876	1	445399	230	-0.13432	6.5649e-10	COVID-19 Critically ill	UPSTREAM_GENE_VARIANT	EUR
394.4	Acute rheumatic heart disease	circulatory system	rs67959919	LZTFL1	3	45871908	G	A	A	0.901878	0.193684	0.616998	1.31829	0.593884	0.965913	1	445327	211	0.59355	1.6043e-80	COVID-19 Critically ill	CODING_TRANSCRIPT_INTRON_VARIANT	EUR
963	Poisoning by primarily systemic agents	injuries & poisonings	rs2924480	ELF5	11	34529831	T	C	C	0.980671	0.0366073	0.912774	1.05362	0.593916	0.965943	1	440418	1937	-0.11648	2.817e-07	COVID-19 Critically ill	CODING_TRANSCRIPT_INTRON_VARIANT	EUR
464	Acute sinusitis	respiratory	rs12660421	FOXP4-AS1	6	41488378	G	A	A	0.979722	0.0384239	0.90865	1.05635	0.593925	0.965943	1	380935	24445	0.35506	1.1424e-09	COVID-19 Critically ill	DOWNSTREAM_GENE_VARIANT	EUR
370.31	Keratoconjunctivitis sicca	sense organs	rs3746539	PTPRT	20	40702071	G	A	A	1.01346	0.0250844	0.964842	1.06454	0.593928	0.965943	1	434305	3544	0.05405	1.7723e-06	COVID-19 Hospitalized	THREE_PRIME_UTR_EXON_VARIANT	EUR
446	Polyarteritis nodosa and allied conditions	circulatory system	rs72711165	TMEM65	8	125336564	T	C	C	1.08108	0.146241	0.811668	1.43992	0.593952	0.965954	1	442100	2004	0.18279	6.0907e-07	COVID-19 Hospitalized	CODING_TRANSCRIPT_INTRON_VARIANT	EUR
286.9	Abnormal coagulation profile	hematopoietic	rs111837807	CCHCR1	6	31121232	T	C	C	0.977004	0.0436398	0.896913	1.06425	0.593961	0.965954	1	435541	3558	0.20363	2.152e-11	COVID-19 Critically ill,COVID-19 Hospitalized	CODING_TRANSCRIPT_INTRON_VARIANT	EUR
375.2	Epiphora	sense organs	rs1453205	LOC101928196	2	19901073	C	T	T	1.019	0.0353019	0.950877	1.092	0.593963	0.965954	1	441721	1719	0.096992	3.6368e-06	COVID-19 Critically ill	INTERGENIC_VARIANT	EUR
994.2	Sepsis	injuries & poisonings	rs4830964	.	23	15515319	C	G	G	1.00505	0.00944223	0.986618	1.02382	0.593969	0.965954	1	420077	14908	0.046578	2.9701e-06	COVID-19 Hospitalized	SEQUENCE_VARIANT	EUR
613.5	Mastodynia	genitourinary	rs10774671	OAS1	12	113357193	G	A	A	0.981234	0.0355384	0.915213	1.05202	0.593993	0.965967	1	440107	1771	0.12569	3.6032e-11	COVID-19 Critically ill	SPLICE_ACCEPTOR_VARIANT	EUR
535.6	Duodenitis	digestive	rs78313563	ESS2	22	19136365	G	A	A	0.909798	0.177342	0.642675	1.28795	0.593998	0.965967	1	436703	1985	0.40873	6.5914e-07	COVID-19 Critically ill	UPSTREAM_GENE_VARIANT	EUR
568	Other disorders of peritoneum	digestive	rs10129899	LINC00637	14	104330432	C	A	A	1.01741	0.0323911	0.954832	1.0841	0.594021	0.965967	1	439425	2150	-0.057002	2.1916e-06	COVID-19 Hospitalized	INTERGENIC_VARIANT	EUR
362.6	Peripheral retinal degenerations	sense organs	rs9367106	LOC100505711	6	41483390	G	C	C	1.03631	0.066921	0.908925	1.18156	0.594025	0.965967	1	429171	7055	0.20225	3.4038e-11	COVID-19 Hospitalized	INTERGENIC_VARIANT	EUR
724.2	Disorders of coccyx	musculoskeletal	rs2284028	NCF4	22	37265172	A	C	C	0.831989	0.345094	0.423032	1.6363	0.594031	0.965967	1	443934	628	0.31271	4.1737e-06	COVID-19 Critically ill	CODING_TRANSCRIPT_INTRON_VARIANT	EUR
250.23	Type 2 diabetes with ophthalmic manifestations	endocrine/metabolic	rs10774679	OAS3	12	113374748	C	T	T	1.00508	0.00950895	0.986523	1.02399	0.594032	0.965967	1	400916	26974	0.075824	4.6954e-12	COVID-19 Hospitalized	UPSTREAM_GENE_VARIANT	EUR
740	Osteoarthrosis	musculoskeletal	rs2924480	ELF5	11	34529831	T	C	C	1.00281	0.00527188	0.992505	1.01323	0.594044	0.965967	1	221007	177068	-0.11648	2.817e-07	COVID-19 Critically ill	CODING_TRANSCRIPT_INTRON_VARIANT	EUR
573.5	Jaundice (not of newborn)	digestive	rs1878527	ANKRD30BL	2	133056313	T	C	C	0.978304	0.0411557	0.902489	1.06049	0.594055	0.965967	1	440644	2010	-0.077457	2.0215e-06	COVID-19 Hospitalized	INTERGENIC_VARIANT	EUR
440.9	Atherosclerosis of aorta	circulatory system	rs505922	ABO	9	136149229	T	C	C	1.01944	0.0361353	0.94974	1.09426	0.594087	0.965967	1	435461	1719	-0.099884	2.0889e-20	COVID-19 Hospitalized	CODING_TRANSCRIPT_INTRON_VARIANT	EUR
750	Digestive congenital anomalies	congenital anomalies	rs5023077	FBRSL1	12	133141973	T	C	C	0.982188	0.0337255	0.919364	1.0493	0.594093	0.965967	1	437521	1887	-0.090901	1.5172e-06	COVID-19 Critically ill	CODING_TRANSCRIPT_INTRON_VARIANT	EUR
913	Toxic effect of venom	injuries & poisonings	rs55654108	PDCL3P4	3	101425703	A	G	G	1.02654	0.0491543	0.932258	1.13036	0.594097	0.965967	1	440769	953	-0.05662	1.0636e-06	COVID-19 Hospitalized	INTERGENIC_VARIANT	EUR
264.2	Failure to thrive (childhood)	endocrine/metabolic	rs60305836	CDH8	16	61709381	A	C	C	0.927646	0.140944	0.703737	1.2228	0.594121	0.965967	1	445042	247	0.086719	1.1846e-06	COVID-19 Hospitalized	CODING_TRANSCRIPT_INTRON_VARIANT	EUR
170.1	Bone cancer	neoplasms	rs75505823	LRP1	12	57540956	G	T	T	0.92314	0.150082	0.687888	1.23885	0.594124	0.965967	1	444387	556	-0.20852	3.0745e-06	COVID-19 Critically ill	CODING_TRANSCRIPT_INTRON_VARIANT	EUR
770	Myalgia and myositis unspecified	symptoms	rs12660421	FOXP4-AS1	6	41488378	G	A	A	0.980339	0.0372651	0.911289	1.05462	0.594138	0.965967	1	394588	26002	0.35506	1.1424e-09	COVID-19 Critically ill	DOWNSTREAM_GENE_VARIANT	EUR
274.1	Gout	endocrine/metabolic	rs8052423	SLC22A31	16	89269178	G	T	T	1.00587	0.0109779	0.984455	1.02774	0.59414	0.965967	1	395592	39545	0.13037	1.0019e-06	COVID-19 Critically ill	UPSTREAM_GENE_VARIANT	EUR
350	Abnormal movement	neurological	rs12809318	FBRSL1	12	133140840	T	C	C	0.9968	0.0060153	0.985117	1.00862	0.594151	0.965967	1	325382	75084	-0.062781	9.5289e-09	COVID-19 Hospitalized	CODING_TRANSCRIPT_INTRON_VARIANT	EUR
724.2	Disorders of coccyx	musculoskeletal	rs9461128	TMEM14B	6	10753875	T	C	C	1.15549	0.271242	0.679024	1.96629	0.594153	0.965967	1	443934	628	0.13046	3.4269e-06	COVID-19 Hospitalized	CODING_TRANSCRIPT_INTRON_VARIANT	EUR
340.1	Migrain with aura	neurological	rs117169628	SLC22A31	16	89262657	G	A	A	0.982201	0.0337059	0.919411	1.04928	0.594159	0.965967	1	436769	4025	0.081201	5.77e-07	COVID-19 Hospitalized	SYNONYMOUS_VARIANT	EUR
598	Abnormal findings on examination of urine	genitourinary	rs9577395	ATP11A	13	113534984	C	G	G	1.01282	0.0239112	0.966451	1.06142	0.594171	0.965967	1	426578	5381	0.064829	8.6068e-07	COVID-19 Hospitalized,COVID-19 Critically ill	CODING_TRANSCRIPT_INTRON_VARIANT	EUR
697	Sarcoidosis	dermatologic	rs60305836	CDH8	16	61709381	A	C	C	1.03066	0.0566864	0.922285	1.15178	0.594171	0.965967	1	444118	1427	0.086719	1.1846e-06	COVID-19 Hospitalized	CODING_TRANSCRIPT_INTRON_VARIANT	EUR
136	Other infectious and parasitic diseases	infectious diseases	rs3746539	PTPRT	20	40702071	G	A	A	1.01338	0.0249544	0.965013	1.06418	0.594174	0.965967	1	432080	3578	0.05405	1.7723e-06	COVID-19 Hospitalized	THREE_PRIME_UTR_EXON_VARIANT	EUR
610.2	Fibroadenosis of breast	genitourinary	rs67579710	THBS3	1	155173527	G	A	A	0.937251	0.121633	0.738451	1.18957	0.594181	0.965967	1	444897	364	-0.10348	1.0252e-09	COVID-19 Hospitalized	CODING_TRANSCRIPT_INTRON_VARIANT	EUR
1019	NA	NA	rs111783124	LOC101928126	21	35362848	G	A	A	1.00793	0.0148188	0.979073	1.03763	0.594182	0.965967	1	389597	21882	0.13532	2.1558e-07	COVID-19 Critically ill	INTERGENIC_VARIANT	EUR
603.2	Spermatocele	genitourinary	rs9896243	NSF	17	44826056	C	G	G	0.97966	0.0385712	0.90833	1.05659	0.594191	0.965967	1	440916	2086	-0.13155	3.2234e-08	COVID-19 Critically ill	CODING_TRANSCRIPT_INTRON_VARIANT	EUR
535.1	Acute gastritis	digestive	rs67959919	LZTFL1	3	45871908	G	A	A	0.962834	0.0710899	0.837606	1.10678	0.594194	0.965967	1	436836	1516	0.59355	1.6043e-80	COVID-19 Critically ill	CODING_TRANSCRIPT_INTRON_VARIANT	EUR
530.13	Barrett's esophagus	digestive	rs581342	LMNA	1	156095466	T	C	C	0.987109	0.0243541	0.941098	1.03537	0.5942	0.965967	1	427943	13556	0.090245	2.6355e-07	COVID-19 Hospitalized	CODING_TRANSCRIPT_INTRON_VARIANT	EUR
425.11	Hypertrophic obstructive cardiomyopathy	circulatory system	rs13179014	SPEF2	5	35693227	A	C	C	0.968699	0.0596939	0.861742	1.08893	0.594211	0.965967	1	444807	685	-0.061249	6.1057e-07	COVID-19 Hospitalized	CODING_TRANSCRIPT_INTRON_VARIANT	EUR
136	Other infectious and parasitic diseases	infectious diseases	rs2924480	ELF5	11	34529831	T	C	C	0.985728	0.026983	0.934952	1.03926	0.594216	0.965967	1	432080	3578	-0.11648	2.817e-07	COVID-19 Critically ill	CODING_TRANSCRIPT_INTRON_VARIANT	EUR
707.1	Decubitus ulcer	dermatologic	rs7960611	CLEC1A	12	10230416	G	A	A	0.986207	0.0260738	0.937074	1.03792	0.594241	0.965978	1	431353	8726	-0.1584	3.3086e-07	COVID-19 Critically ill	CODING_TRANSCRIPT_INTRON_VARIANT	EUR
443.9	Peripheral vascular disease, unspecified	circulatory system	rs2277732	DPP9	19	4723670	C	A	A	0.99524	0.00895684	0.977921	1.01287	0.594241	0.965978	1	387129	36566	0.11697	6.1912e-22	COVID-19 Hospitalized,COVID-19 Critically ill	FIVE_PRIME_UTR_INTRON_VARIANT	EUR
452.2	Deep vein thrombosis [DVT]	circulatory system	rs11702230	LOC101928126	21	35377591	C	T	T	0.98953	0.0197594	0.95194	1.0286	0.594255	0.965978	1	425877	13567	0.099731	3.223e-09	COVID-19 Hospitalized	INTERGENIC_VARIANT	EUR
454	Varicose veins	circulatory system	rs72711165	TMEM65	8	125336564	T	C	C	1.02737	0.0506913	0.930204	1.13469	0.594257	0.965978	1	412624	17878	0.18279	6.0907e-07	COVID-19 Hospitalized	CODING_TRANSCRIPT_INTRON_VARIANT	EUR
362.31	Separation of retinal layers	sense organs	rs10086829	COL14A1	8	121149129	G	A	A	0.977194	0.0433113	0.897665	1.06377	0.594276	0.96599	1	442441	1643	-0.097352	3.8599e-06	COVID-19 Critically ill	FIVE_PRIME_UTR_INTRON_VARIANT	EUR
743.4	Stress fracture	musculoskeletal	rs7089827	TFAM	10	60157611	C	T	T	0.959822	0.0769903	0.825384	1.11616	0.594285	0.96599	1	442385	1161	-0.14471	2.0338e-06	COVID-19 Critically ill	THREE_PRIME_UTR_EXON_VARIANT	EUR
010	Tuberculosis	infectious diseases	rs7671107	LOC101929161	4	25449225	G	A	A	1.02588	0.0479667	0.933826	1.127	0.594297	0.96599	1	441929	1481	-0.064456	1.0803e-06	COVID-19 Hospitalized	INTERGENIC_VARIANT	EUR
385	Other disorders of middle ear and mastoid	sense organs	rs2284028	NCF4	22	37265172	A	C	C	1.10615	0.189422	0.763097	1.60344	0.594299	0.96599	1	442131	1780	0.31271	4.1737e-06	COVID-19 Critically ill	CODING_TRANSCRIPT_INTRON_VARIANT	EUR
574.3	Cholecystitis without cholelithiasis	digestive	rs3746539	PTPRT	20	40702071	G	A	A	1.01008	0.0188353	0.973473	1.04807	0.594308	0.96599	1	434894	6327	0.05405	1.7723e-06	COVID-19 Hospitalized	THREE_PRIME_UTR_EXON_VARIANT	EUR
433.2	Occlusion of cerebral arteries	circulatory system	rs10774671	OAS1	12	113357193	G	A	A	1.00589	0.0110251	0.984386	1.02786	0.594321	0.96599	1	416981	19093	0.12569	3.6032e-11	COVID-19 Critically ill	SPLICE_ACCEPTOR_VARIANT	EUR
303	Psychogenic and somatoform disorders	mental disorders	rs117169628	SLC22A31	16	89262657	G	A	A	0.988517	0.0216856	0.947383	1.03144	0.594324	0.96599	1	427677	9646	0.081201	5.77e-07	COVID-19 Hospitalized	SYNONYMOUS_VARIANT	EUR
389	Hearing loss	sense organs	rs11702230	LOC101928126	21	35377591	C	T	T	1.00398	0.00746715	0.989398	1.01879	0.594352	0.966014	1	181532	229332	0.099731	3.223e-09	COVID-19 Hospitalized	INTERGENIC_VARIANT	EUR
288.2	Elevated white blood cell count	hematopoietic	rs7089827	TFAM	10	60157611	C	T	T	0.987133	0.0243194	0.941185	1.03532	0.594356	0.966014	1	414052	11696	-0.14471	2.0338e-06	COVID-19 Critically ill	THREE_PRIME_UTR_EXON_VARIANT	EUR
569	Other disorders of intestine	digestive	rs1878527	ANKRD30BL	2	133056313	T	C	C	0.987227	0.0241402	0.941605	1.03506	0.594368	0.96602	1	424565	5911	-0.077457	2.0215e-06	COVID-19 Hospitalized	INTERGENIC_VARIANT	EUR
592.2	Urethritis and urethral syndrome	genitourinary	rs67579710	THBS3	1	155173527	G	A	A	1.05129	0.0939268	0.874521	1.26378	0.59439	0.966042	1	442984	558	-0.10348	1.0252e-09	COVID-19 Hospitalized	CODING_TRANSCRIPT_INTRON_VARIANT	EUR
750.2	Lower gastrointestinal congenital anomalies	congenital anomalies	rs1453205	LOC101928196	2	19901073	C	T	T	1.02654	0.0492002	0.932176	1.13046	0.594412	0.966064	1	441684	883	0.096992	3.6368e-06	COVID-19 Critically ill	INTERGENIC_VARIANT	EUR
609.2	Abnormal spermatozoa	genitourinary	rs8080583	KANSL1	17	44162597	C	A	A	0.977349	0.043034	0.898296	1.06336	0.594452	0.966072	1	442188	1582	-0.12662	2.0785e-08	COVID-19 Critically ill	CODING_TRANSCRIPT_INTRON_VARIANT	EUR
440.2	Atherosclerosis of the extremities	circulatory system	rs76423999	SLC12A7	5	1098067	T	A	A	1.01452	0.0270781	0.962081	1.06982	0.594458	0.966072	1	419620	14098	0.18412	3.8813e-07	COVID-19 Critically ill	CODING_TRANSCRIPT_INTRON_VARIANT	EUR
010	Tuberculosis	infectious diseases	rs915823	TMPRSS2	21	42851454	A	C	C	1.02561	0.0474967	0.934442	1.12567	0.594466	0.966072	1	441929	1481	-0.066039	1.6687e-06	COVID-19 Hospitalized	CODING_TRANSCRIPT_INTRON_VARIANT	EUR
038.1	Gram negative septicemia	infectious diseases	rs77534576	DLX4	17	47940666	C	T	T	0.938678	0.118874	0.743586	1.18496	0.594479	0.966072	1	440194	2166	0.20794	1.7585e-10	COVID-19 Hospitalized	INTERGENIC_VARIANT	EUR
071	Human immunodeficiency virus [HIV] disease	infectious diseases	rs12259804	PLEKHS1	10	115573378	T	C	C	0.964842	0.0672306	0.845726	1.10074	0.59448	0.966072	1	442434	3001	-0.27547	4.8674e-08	COVID-19 Critically ill	INTERGENIC_VARIANT	EUR
994.1	Systemic inflammatory response syndrome (SIRS)	injuries & poisonings	rs10774679	OAS3	12	113374748	C	T	T	1.02501	0.0463994	0.935906	1.12259	0.594482	0.966072	1	441416	1062	0.075824	4.6954e-12	COVID-19 Hospitalized	UPSTREAM_GENE_VARIANT	EUR
217.1	Nevus, non-neoplastic	neoplasms	rs72655853	SBSPON	8	73985608	A	G	G	1.01546	0.0288106	0.959704	1.07445	0.594491	0.966072	1	407958	11392	0.22523	8.3915e-07	COVID-19 Critically ill	CODING_TRANSCRIPT_INTRON_VARIANT	EUR
601.11	Acute prostatitis	genitourinary	rs10774679	OAS3	12	113374748	C	T	T	0.981417	0.0352373	0.915924	1.05159	0.594501	0.966072	1	438890	1817	0.075824	4.6954e-12	COVID-19 Hospitalized	UPSTREAM_GENE_VARIANT	EUR
586	Other disorders of the kidney and ureters	genitourinary	rs732990	CIB4	2	26842146	C	G	G	1.00492	0.00922167	0.986921	1.02325	0.59453	0.966072	1	390837	26945	0.056389	5.6358e-07	COVID-19 Hospitalized	CODING_TRANSCRIPT_INTRON_VARIANT	EUR
411.8	Other chronic ischemic heart disease, unspecified	circulatory system	rs2277732	DPP9	19	4723670	C	A	A	1.0037	0.00692968	0.990155	1.01742	0.594548	0.966072	1	356205	69082	0.11697	6.1912e-22	COVID-19 Hospitalized,COVID-19 Critically ill	FIVE_PRIME_UTR_INTRON_VARIANT	EUR
149.4	Cancer of larynx	neoplasms	rs7605877	FOXI3	2	88559025	T	C	C	0.974091	0.049319	0.88434	1.07295	0.594551	0.966072	1	442995	2157	-0.071053	3.3369e-06	COVID-19 Hospitalized	INTERGENIC_VARIANT	EUR
362.23	Cystoid macular degeneration of retina	sense organs	rs11702230	LOC101928126	21	35377591	C	T	T	1.01522	0.0283817	0.960289	1.07329	0.594553	0.966072	1	434665	6336	0.099731	3.223e-09	COVID-19 Hospitalized	INTERGENIC_VARIANT	EUR
283.1	Autoimmune hemolytic anemias	hematopoietic	rs11085727	TYK2	19	10466123	C	T	T	1.05302	0.0970639	0.870592	1.27367	0.59457	0.966072	1	445559	256	0.17253	2.3333e-18	COVID-19 Critically ill,COVID-19 Hospitalized	CODING_TRANSCRIPT_INTRON_VARIANT	EUR
594.1	Calculus of kidney	genitourinary	rs35508621	LZTFL1	3	45880481	T	C	C	1.0086	0.0160938	0.977284	1.04092	0.594573	0.966072	1	399709	30895	0.38931	6.0917e-89	COVID-19 Hospitalized	CODING_TRANSCRIPT_INTRON_VARIANT	EUR
222	Benign neoplasm of male genital organs	neoplasms	rs2924480	ELF5	11	34529831	T	C	C	0.986439	0.0256552	0.938064	1.03731	0.594583	0.966072	1	434871	3973	-0.11648	2.817e-07	COVID-19 Critically ill	CODING_TRANSCRIPT_INTRON_VARIANT	EUR
531.4	Peptic ulcer, site unspecified	digestive	rs8080583	KANSL1	17	44162597	C	A	A	1.00969	0.0181186	0.974462	1.04619	0.594601	0.966072	1	429362	8875	-0.12662	2.0785e-08	COVID-19 Critically ill	CODING_TRANSCRIPT_INTRON_VARIANT	EUR
302.1	Decreased libido	mental disorders	rs34488998	NKAIN3	8	63408372	G	A	A	0.95651	0.0835512	0.812028	1.1267	0.594607	0.966072	1	439192	2235	0.1355	3.4644e-06	COVID-19 Hospitalized	CODING_TRANSCRIPT_INTRON_VARIANT	EUR
642	Hypertension complicating pregnancy, childbirth, and the puerperium	pregnancy complications	rs581342	LMNA	1	156095466	T	C	C	0.905594	0.186355	0.628504	1.30485	0.594638	0.966072	1	445501	255	0.090245	2.6355e-07	COVID-19 Hospitalized	CODING_TRANSCRIPT_INTRON_VARIANT	EUR
252.1	Hyperparathyroidism	endocrine/metabolic	rs9501257	HLA-DPB1	6	33055355	A	G	G	1.01885	0.0350889	0.951133	1.09138	0.594642	0.966072	1	438360	4916	0.17269	4.1339e-08	COVID-19 Critically ill	THREE_PRIME_UTR_EXON_VARIANT	EUR
345.12	Partial epilepsy	neurological	rs10086829	COL14A1	8	121149129	G	A	A	1.01576	0.0293858	0.95891	1.07598	0.594644	0.966072	1	439709	3639	-0.097352	3.8599e-06	COVID-19 Critically ill	FIVE_PRIME_UTR_INTRON_VARIANT	EUR
716.9	Arthropathy NOS	musculoskeletal	rs35154152	THBS3	1	155172725	T	C	C	1.00686	0.0128442	0.981827	1.03253	0.594663	0.966072	1	377301	34012	-0.20528	2.3574e-11	COVID-19 Critically ill	SYNONYMOUS_VARIANT	EUR
530.9	Heartburn	digestive	rs72711165	TMEM65	8	125336564	T	C	C	0.941392	0.11351	0.753617	1.17595	0.594675	0.966072	1	429977	3778	0.18279	6.0907e-07	COVID-19 Hospitalized	CODING_TRANSCRIPT_INTRON_VARIANT	EUR
512	Other symptoms of respiratory system	respiratory	rs9367106	LOC100505711	6	41483390	G	C	C	1.01016	0.0190012	0.973233	1.04849	0.594695	0.966072	1	210618	162365	0.20225	3.4038e-11	COVID-19 Hospitalized	INTERGENIC_VARIANT	EUR
1000	NA	NA	rs4830964	.	23	15515319	C	G	G	0.99133	0.0163668	0.960035	1.02365	0.594706	0.966072	1	434475	4963	0.046578	2.9701e-06	COVID-19 Hospitalized	SEQUENCE_VARIANT	EUR
716.1	Unspecified polyarthropathy or polyarthritis	musculoskeletal	rs8052423	SLC22A31	16	89269178	G	T	T	1.03324	0.0614635	0.915974	1.16552	0.594721	0.966072	1	443509	1110	0.13037	1.0019e-06	COVID-19 Critically ill	UPSTREAM_GENE_VARIANT	EUR
619.4	Noninflammatory disorders of vagina	genitourinary	rs35154152	THBS3	1	155172725	T	C	C	0.957228	0.0821688	0.814842	1.1245	0.594729	0.966072	1	443023	799	-0.20528	2.3574e-11	COVID-19 Critically ill	SYNONYMOUS_VARIANT	EUR
772.6	Facial weakness	symptoms	rs60869999	MYO1C	17	1390948	A	T	T	0.968687	0.0598017	0.861549	1.08915	0.59473	0.966072	1	442219	803	0.059541	2.9039e-06	COVID-19 Hospitalized	CODING_TRANSCRIPT_INTRON_VARIANT	EUR
277.7	Dysmetabolic syndrome X	endocrine/metabolic	rs7560588	BCL11A	2	60727416	G	A	A	0.984995	0.02842	0.931628	1.04142	0.594732	0.966072	1	438730	3666	-0.12371	2.3396e-07	COVID-19 Critically ill	CODING_TRANSCRIPT_INTRON_VARIANT	EUR
385	Other disorders of middle ear and mastoid	sense organs	rs721917	SFTPD	10	81706324	A	G	G	0.982008	0.0341279	0.918471	1.04994	0.594734	0.966072	1	442131	1780	0.055247	2.0819e-07	COVID-19 Hospitalized	SYNONYMOUS_VARIANT	EUR
255.2	Adrenal hypofunction	endocrine/metabolic	rs7671107	LOC101929161	4	25449225	G	A	A	1.02696	0.0500129	0.931073	1.13273	0.594741	0.966072	1	443312	1369	-0.064456	1.0803e-06	COVID-19 Hospitalized	INTERGENIC_VARIANT	EUR
360.3	Hypotony of eye	sense organs	rs9497053	UTRN	6	145026256	G	A	A	1.06203	0.113129	0.850825	1.32566	0.594751	0.966072	1	445360	266	-0.064841	1.0064e-06	COVID-19 Hospitalized	CODING_TRANSCRIPT_INTRON_VARIANT	EUR
253	Disorders of the pituitary gland and its hypothalamic control	endocrine/metabolic	rs7671107	LOC101929161	4	25449225	G	A	A	1.0129	0.0241006	0.96617	1.0619	0.594759	0.966072	1	434803	5895	-0.064456	1.0803e-06	COVID-19 Hospitalized	INTERGENIC_VARIANT	EUR
727.2	Bursitis disorders	musculoskeletal	rs2924480	ELF5	11	34529831	T	C	C	0.98921	0.0203953	0.950447	1.02955	0.594771	0.966072	1	427062	6311	-0.11648	2.817e-07	COVID-19 Critically ill	CODING_TRANSCRIPT_INTRON_VARIANT	EUR
695.1	Toxic erythema	dermatologic	rs76423999	SLC12A7	5	1098067	T	A	A	0.892262	0.21431	0.586234	1.35804	0.594781	0.966072	1	445161	238	0.18412	3.8813e-07	COVID-19 Critically ill	CODING_TRANSCRIPT_INTRON_VARIANT	EUR
686.1	Carbuncle and furuncle	dermatologic	rs10774679	OAS3	12	113374748	C	T	T	0.987279	0.0240687	0.941787	1.03497	0.594785	0.966072	1	431493	3910	0.075824	4.6954e-12	COVID-19 Hospitalized	UPSTREAM_GENE_VARIANT	EUR
340.1	Migrain with aura	neurological	rs77534576	DLX4	17	47940666	C	T	T	1.0462	0.0849146	0.885801	1.23565	0.594788	0.966072	1	436769	4025	0.20794	1.7585e-10	COVID-19 Hospitalized	INTERGENIC_VARIANT	EUR
1100	NA	NA	rs7579014	BCL11A	2	60707894	G	A	A	1.00855	0.0160064	0.977401	1.04069	0.594812	0.966072	1	419394	9653	-0.05629	1.2614e-06	COVID-19 Hospitalized	CODING_TRANSCRIPT_INTRON_VARIANT	EUR
578.8	Hemorrhage of rectum and anus	digestive	rs7579014	BCL11A	2	60707894	G	A	A	1.00724	0.0135715	0.980805	1.0344	0.594813	0.966072	1	411709	13322	-0.05629	1.2614e-06	COVID-19 Hospitalized	CODING_TRANSCRIPT_INTRON_VARIANT	EUR
626.1	Irregular menstrual cycle/bleeding	genitourinary	rs77534576	DLX4	17	47940666	C	T	T	0.955807	0.0849821	0.809158	1.12903	0.594815	0.966072	1	436782	5911	0.20794	1.7585e-10	COVID-19 Hospitalized	INTERGENIC_VARIANT	EUR
592.13	Chronic interstitial cystitis	genitourinary	rs8052423	SLC22A31	16	89269178	G	T	T	0.952538	0.0914264	0.796269	1.13947	0.594828	0.966072	1	444902	532	0.13037	1.0019e-06	COVID-19 Critically ill	UPSTREAM_GENE_VARIANT	EUR
751.21	Cystic kidney disease	congenital anomalies	rs7089827	TFAM	10	60157611	C	T	T	1.01862	0.0346824	0.951676	1.09027	0.594831	0.966072	1	433309	5455	-0.14471	2.0338e-06	COVID-19 Critically ill	THREE_PRIME_UTR_EXON_VARIANT	EUR
153.3	Malignant neoplasm of rectum, rectosigmoid junction, and anus	neoplasms	rs732990	CIB4	2	26842146	C	G	G	1.01419	0.0264893	0.962877	1.06823	0.594837	0.966072	1	441430	3037	0.056389	5.6358e-07	COVID-19 Hospitalized	CODING_TRANSCRIPT_INTRON_VARIANT	EUR
707.3	Chronic ulcer of unspecified site	dermatologic	rs467843	TRAPPC13	5	64945715	A	G	G	0.988055	0.0225945	0.945255	1.03279	0.594841	0.966072	1	433031	4883	-0.089724	1.7259e-06	COVID-19 Critically ill	CODING_TRANSCRIPT_INTRON_VARIANT	EUR
226	Benign neoplasm of thyroid glands	neoplasms	rs67579710	THBS3	1	155173527	G	A	A	0.954164	0.0882229	0.802652	1.13428	0.594842	0.966072	1	443961	685	-0.10348	1.0252e-09	COVID-19 Hospitalized	CODING_TRANSCRIPT_INTRON_VARIANT	EUR
747.12	Valvular heart disease/ heart chambers	congenital anomalies	rs1453205	LOC101928196	2	19901073	C	T	T	1.02505	0.0465157	0.935728	1.12289	0.594844	0.966072	1	443542	987	0.096992	3.6368e-06	COVID-19 Critically ill	INTERGENIC_VARIANT	EUR
080	Postoperative infection	infectious diseases	rs111783124	LOC101928126	21	35362848	G	A	A	1.01482	0.0276629	0.961264	1.07136	0.594849	0.966072	1	431942	5994	0.13532	2.1558e-07	COVID-19 Critically ill	INTERGENIC_VARIANT	EUR
301	Personality disorders	mental disorders	rs766826	ELF5	11	34528766	C	T	T	0.993383	0.012484	0.969372	1.01799	0.594865	0.966072	1	418297	18453	-0.082134	1.155e-11	COVID-19 Hospitalized	CODING_TRANSCRIPT_INTRON_VARIANT	EUR
362.29	Macular degeneration (senile) of retina NOS	sense organs	rs13179014	SPEF2	5	35693227	A	C	C	0.991762	0.0155548	0.961983	1.02246	0.594868	0.966072	1	426251	10791	-0.061249	6.1057e-07	COVID-19 Hospitalized	CODING_TRANSCRIPT_INTRON_VARIANT	EUR
182	Malignant neoplasm of uterus	neoplasms	rs12809318	FBRSL1	12	133140840	T	C	C	1.04691	0.0862119	0.884152	1.23964	0.594873	0.966072	1	445541	294	-0.062781	9.5289e-09	COVID-19 Hospitalized	CODING_TRANSCRIPT_INTRON_VARIANT	EUR
355.1	Chronic pain syndrome	neurological	rs12567716	FOXD2	1	48197570	T	C	C	0.991734	0.0156107	0.96185	1.02255	0.594905	0.966072	1	407040	23852	-0.090753	1.4878e-06	COVID-19 Hospitalized	INTERGENIC_VARIANT	EUR
377	Disorders of optic nerve and visual pathways	sense organs	rs72711165	TMEM65	8	125336564	T	C	C	1.03555	0.0656892	0.910448	1.17783	0.594906	0.966072	1	425807	10485	0.18279	6.0907e-07	COVID-19 Hospitalized	CODING_TRANSCRIPT_INTRON_VARIANT	EUR
290.12	Dementia with cerebral degenerations	mental disorders	rs75505823	LRP1	12	57540956	G	T	T	1.0467	0.085836	0.884622	1.23847	0.594917	0.966072	1	443105	1538	-0.20852	3.0745e-06	COVID-19 Critically ill	CODING_TRANSCRIPT_INTRON_VARIANT	EUR
915	NA	NA	rs67579710	THBS3	1	155173527	G	A	A	1.0095	0.0177802	0.974925	1.0453	0.594937	0.966072	1	394192	16797	-0.10348	1.0252e-09	COVID-19 Hospitalized	CODING_TRANSCRIPT_INTRON_VARIANT	EUR
526.9	Jaw disease NOS	digestive	rs7089827	TFAM	10	60157611	C	T	T	0.945096	0.106207	0.767489	1.1638	0.594941	0.966072	1	443030	621	-0.14471	2.0338e-06	COVID-19 Critically ill	THREE_PRIME_UTR_EXON_VARIANT	EUR
415.11	Pulmonary embolism and infarction, acute	circulatory system	rs2277732	DPP9	19	4723670	C	A	A	1.00874	0.0163679	0.976893	1.04163	0.594943	0.966072	1	432920	9881	0.11697	6.1912e-22	COVID-19 Hospitalized,COVID-19 Critically ill	FIVE_PRIME_UTR_INTRON_VARIANT	EUR
433.21	Cerebral artery occlusion, with cerebral infarction	circulatory system	rs7579014	BCL11A	2	60707894	G	A	A	0.993865	0.011574	0.971574	1.01667	0.594944	0.966072	1	417837	18671	-0.05629	1.2614e-06	COVID-19 Hospitalized	CODING_TRANSCRIPT_INTRON_VARIANT	EUR
751.21	Cystic kidney disease	congenital anomalies	rs13179014	SPEF2	5	35693227	A	C	C	0.988812	0.0211619	0.948638	1.03069	0.594944	0.966072	1	433309	5455	-0.061249	6.1057e-07	COVID-19 Hospitalized	CODING_TRANSCRIPT_INTRON_VARIANT	EUR
696.42	Psoriatic arthropathy	dermatologic	rs147812915	KAT7	17	47858295	C	T	T	1.04143	0.0763595	0.896674	1.20956	0.594949	0.966072	1	442236	2916	0.23438	1.0943e-07	COVID-19 Critically ill	INTERGENIC_VARIANT	EUR
360.3	Hypotony of eye	sense organs	rs622568	SEC61G	7	54647894	A	C	C	0.937953	0.120485	0.740668	1.18779	0.59497	0.966072	1	445360	266	0.11965	2.6006e-06	COVID-19 Critically ill	INTERGENIC_VARIANT	EUR
451.2	Phlebitis and thrombophlebitis of lower extremities	circulatory system	rs7605877	FOXI3	2	88559025	T	C	C	1.02703	0.0501619	0.930859	1.13313	0.594971	0.966072	1	440489	2005	-0.071053	3.3369e-06	COVID-19 Hospitalized	INTERGENIC_VARIANT	EUR
149.5	Hx of malignant neoplasm of oral cavity and pharynx	neoplasms	rs9367106	LOC100505711	6	41483390	G	C	C	0.894271	0.21019	0.592318	1.35015	0.594974	0.966072	1	444449	815	0.20225	3.4038e-11	COVID-19 Hospitalized	INTERGENIC_VARIANT	EUR
613.1	Inflammatory disease of breast	genitourinary	rs622568	SEC61G	7	54647894	A	C	C	1.05629	0.10301	0.86318	1.29261	0.594976	0.966072	1	444830	333	0.11965	2.6006e-06	COVID-19 Critically ill	INTERGENIC_VARIANT	EUR
173	Neoplasm of uncertain behavior of skin	neoplasms	rs766826	ELF5	11	34528766	C	T	T	0.995907	0.00771434	0.980962	1.01108	0.594977	0.966072	1	341373	53740	-0.082134	1.155e-11	COVID-19 Hospitalized	CODING_TRANSCRIPT_INTRON_VARIANT	EUR
562	Diverticulosis and diverticulitis	digestive	rs75505823	LRP1	12	57540956	G	T	T	1.0084	0.0157359	0.977775	1.03999	0.594982	0.966072	1	332013	57260	-0.20852	3.0745e-06	COVID-19 Critically ill	CODING_TRANSCRIPT_INTRON_VARIANT	EUR
317.11	Alcoholic liver damage	mental disorders	rs721917	SFTPD	10	81706324	A	G	G	1.00889	0.0166408	0.976512	1.04233	0.594983	0.966072	1	433510	7645	0.055247	2.0819e-07	COVID-19 Hospitalized	SYNONYMOUS_VARIANT	EUR
110.13	Dermatophytosis of the body	infectious diseases	rs6869036	MGAT1	5	180223327	C	T	T	0.967123	0.0628823	0.85498	1.09397	0.594984	0.966072	1	423244	6300	0.25536	1.7578e-06	COVID-19 Critically ill	FIVE_PRIME_UTR_INTRON_VARIANT	EUR
204.4	Multiple myeloma	neoplasms	rs13179014	SPEF2	5	35693227	A	C	C	0.978608	0.0406761	0.903619	1.05982	0.594998	0.966072	1	443872	1472	-0.061249	6.1057e-07	COVID-19 Hospitalized	CODING_TRANSCRIPT_INTRON_VARIANT	EUR
250.24	Type 2 diabetes with neurological manifestations	endocrine/metabolic	rs10774679	OAS3	12	113374748	C	T	T	1.00372	0.0069793	0.99008	1.01754	0.595013	0.966072	1	375236	54642	0.075824	4.6954e-12	COVID-19 Hospitalized	UPSTREAM_GENE_VARIANT	EUR
444.2	Embolism and thrombosis of abdominal aorta	circulatory system	rs12809318	FBRSL1	12	133140840	T	C	C	1.04092	0.0754426	0.897842	1.2068	0.595014	0.966072	1	444783	376	-0.062781	9.5289e-09	COVID-19 Hospitalized	CODING_TRANSCRIPT_INTRON_VARIANT	EUR
505	Other pulmonary inflamation or edema	respiratory	rs67959919	LZTFL1	3	45871908	G	A	A	1.04172	0.0768948	0.895981	1.21117	0.595021	0.966072	1	441393	1187	0.59355	1.6043e-80	COVID-19 Critically ill	CODING_TRANSCRIPT_INTRON_VARIANT	EUR
374.2	Lagophthalmos	sense organs	rs7960611	CLEC1A	12	10230416	G	A	A	1.04103	0.0756534	0.897571	1.20743	0.595023	0.966072	1	443594	1050	-0.1584	3.3086e-07	COVID-19 Critically ill	CODING_TRANSCRIPT_INTRON_VARIANT	EUR
276.4	Acid-base balance disorder	endocrine/metabolic	rs7605877	FOXI3	2	88559025	T	C	C	1.01274	0.0238106	0.96656	1.06112	0.595037	0.96608	1	422316	9142	-0.071053	3.3369e-06	COVID-19 Hospitalized	INTERGENIC_VARIANT	EUR
594.3	Calculus of ureter	genitourinary	rs117169628	SLC22A31	16	89262657	G	A	A	1.01191	0.0222709	0.968688	1.05706	0.595045	0.96608	1	431125	8950	0.081201	5.77e-07	COVID-19 Hospitalized	SYNONYMOUS_VARIANT	EUR
750.2	Lower gastrointestinal congenital anomalies	congenital anomalies	rs111783124	LOC101928126	21	35362848	G	A	A	0.962062	0.0727665	0.834188	1.10954	0.595059	0.966081	1	441684	883	0.13532	2.1558e-07	COVID-19 Critically ill	INTERGENIC_VARIANT	EUR
333.2	Myoclonus	neurological	rs10774671	OAS1	12	113357193	G	A	A	0.977974	0.0419034	0.900864	1.06168	0.595063	0.966081	1	442898	1243	0.12569	3.6032e-11	COVID-19 Critically ill	SPLICE_ACCEPTOR_VARIANT	EUR
751.22	Other specified congenital anomalies of kidney	congenital anomalies	rs7960611	CLEC1A	12	10230416	G	A	A	1.06406	0.116818	0.846309	1.33783	0.595073	0.966084	1	444885	446	-0.1584	3.3086e-07	COVID-19 Critically ill	CODING_TRANSCRIPT_INTRON_VARIANT	EUR
428.1	Congestive heart failure (CHF) NOS	circulatory system	rs732990	CIB4	2	26842146	C	G	G	0.995826	0.0078695	0.980585	1.0113	0.595092	0.966101	1	388835	38759	0.056389	5.6358e-07	COVID-19 Hospitalized	CODING_TRANSCRIPT_INTRON_VARIANT	EUR
938.2	Chronic dermatitis due to solar radiation	dermatologic	rs12259804	PLEKHS1	10	115573378	T	C	C	0.975659	0.0463696	0.890899	1.06848	0.595129	0.966101	1	428555	6322	-0.27547	4.8674e-08	COVID-19 Critically ill	INTERGENIC_VARIANT	EUR
202.23	Lymphosarcoma	neoplasms	rs10774671	OAS1	12	113357193	G	A	A	1.05131	0.0941719	0.874125	1.26442	0.595152	0.966101	1	445427	249	0.12569	3.6032e-11	COVID-19 Critically ill	SPLICE_ACCEPTOR_VARIANT	EUR
366.3	Traumatic cataract	sense organs	rs10774679	OAS3	12	113374748	C	T	T	1.0332	0.0614589	0.915944	1.16546	0.595166	0.966101	1	444378	601	0.075824	4.6954e-12	COVID-19 Hospitalized	UPSTREAM_GENE_VARIANT	EUR
204.21	Myeloid leukemia, acute	neoplasms	rs8080583	KANSL1	17	44162597	C	A	A	1.03881	0.0716544	0.902698	1.19544	0.595181	0.966101	1	445136	553	-0.12662	2.0785e-08	COVID-19 Critically ill	CODING_TRANSCRIPT_INTRON_VARIANT	EUR
618.1	Prolapse of vaginal walls	genitourinary	rs117169628	SLC22A31	16	89262657	G	A	A	0.968461	0.0603157	0.860481	1.08999	0.595191	0.966101	1	443811	1301	0.081201	5.77e-07	COVID-19 Hospitalized	SYNONYMOUS_VARIANT	EUR
743.1	Osteoporosis	musculoskeletal	rs7089827	TFAM	10	60157611	C	T	T	1.01055	0.019759	0.972166	1.05046	0.595196	0.966101	1	419066	18459	-0.14471	2.0338e-06	COVID-19 Critically ill	THREE_PRIME_UTR_EXON_VARIANT	EUR
595	Hydronephrosis	genitourinary	rs117169628	SLC22A31	16	89262657	G	A	A	0.986305	0.0259553	0.937385	1.03778	0.595211	0.966101	1	432697	6659	0.081201	5.77e-07	COVID-19 Hospitalized	SYNONYMOUS_VARIANT	EUR
191.1	Cancer of brain and nervous system	neoplasms	rs9461128	TMEM14B	6	10753875	T	C	C	0.895575	0.207587	0.596215	1.34524	0.595217	0.966101	1	443448	1281	0.13046	3.4269e-06	COVID-19 Hospitalized	CODING_TRANSCRIPT_INTRON_VARIANT	EUR
695.41	Cutaneous lupus erythematosus	dermatologic	rs111837807	CCHCR1	6	31121232	T	C	C	0.949294	0.0979454	0.783483	1.1502	0.59522	0.966101	1	444935	726	0.20363	2.152e-11	COVID-19 Critically ill,COVID-19 Hospitalized	CODING_TRANSCRIPT_INTRON_VARIANT	EUR
272.1	Hyperlipidemia	endocrine/metabolic	rs72711165	TMEM65	8	125336564	T	C	C	1.01443	0.0269616	0.962213	1.06948	0.595223	0.966101	1	96215	323851	0.18279	6.0907e-07	COVID-19 Hospitalized	CODING_TRANSCRIPT_INTRON_VARIANT	EUR
574.1	Cholelithiasis	digestive	rs7671107	LOC101929161	4	25449225	G	A	A	0.992427	0.0143077	0.964984	1.02065	0.595227	0.966101	1	418262	17048	-0.064456	1.0803e-06	COVID-19 Hospitalized	INTERGENIC_VARIANT	EUR
351	Other peripheral nerve disorders	neurological	rs915823	TMPRSS2	21	42851454	A	C	C	0.996076	0.00740045	0.981733	1.01063	0.595229	0.966101	1	333092	77494	-0.066039	1.6687e-06	COVID-19 Hospitalized	CODING_TRANSCRIPT_INTRON_VARIANT	EUR
070.4	Chronic hepatitis	infectious diseases	rs10774679	OAS3	12	113374748	C	T	T	0.981785	0.0346026	0.917408	1.05068	0.595231	0.966101	1	441439	1884	0.075824	4.6954e-12	COVID-19 Hospitalized	UPSTREAM_GENE_VARIANT	EUR
480.1	Bacterial pneumonia	respiratory	rs77534576	DLX4	17	47940666	C	T	T	0.971908	0.0536364	0.874922	1.07964	0.595243	0.966101	1	422651	10579	0.20794	1.7585e-10	COVID-19 Hospitalized	INTERGENIC_VARIANT	EUR
514.1	Abnormal results of function study of pulmonary system	respiratory	rs10086829	COL14A1	8	121149129	G	A	A	1.04177	0.0770225	0.895795	1.21152	0.595247	0.966101	1	442100	536	-0.097352	3.8599e-06	COVID-19 Critically ill	FIVE_PRIME_UTR_INTRON_VARIANT	EUR
739	Contracture of joint	musculoskeletal	rs111837807	CCHCR1	6	31121232	T	C	C	0.972551	0.0523923	0.877639	1.07773	0.595256	0.966101	1	439561	2489	0.20363	2.152e-11	COVID-19 Critically ill,COVID-19 Hospitalized	CODING_TRANSCRIPT_INTRON_VARIANT	EUR
963	Poisoning by primarily systemic agents	injuries & poisonings	rs766826	ELF5	11	34528766	C	T	T	0.980381	0.0372989	0.911267	1.05474	0.595256	0.966101	1	440418	1937	-0.082134	1.155e-11	COVID-19 Hospitalized	CODING_TRANSCRIPT_INTRON_VARIANT	EUR
315.1	Learning disorder	mental disorders	rs766826	ELF5	11	34528766	C	T	T	0.953494	0.0896448	0.799857	1.13664	0.595259	0.966101	1	445213	336	-0.082134	1.155e-11	COVID-19 Hospitalized	CODING_TRANSCRIPT_INTRON_VARIANT	EUR
379.1	Scleritis and episcleritis	sense organs	rs7671107	LOC101929161	4	25449225	G	A	A	0.96997	0.0573971	0.866766	1.08546	0.595266	0.966101	1	443984	1008	-0.064456	1.0803e-06	COVID-19 Hospitalized	INTERGENIC_VARIANT	EUR
199	Neoplasm of uncertain behavior	neoplasms	rs78313563	ESS2	22	19136365	G	A	A	1.03218	0.0596174	0.918349	1.16011	0.595266	0.966101	1	401586	16676	0.40873	6.5914e-07	COVID-19 Critically ill	UPSTREAM_GENE_VARIANT	EUR
327.31	Central/nonobstroctive sleep apnea	neurological	rs12660421	FOXP4-AS1	6	41488378	G	A	A	0.957182	0.0823836	0.81446	1.12491	0.595285	0.966101	1	434656	5137	0.35506	1.1424e-09	COVID-19 Critically ill	DOWNSTREAM_GENE_VARIANT	EUR
601	Inflammatory diseases of prostate	genitourinary	rs5023077	FBRSL1	12	133141973	T	C	C	0.994285	0.0107892	0.97348	1.01553	0.595288	0.966101	1	406333	19346	-0.090901	1.5172e-06	COVID-19 Critically ill	CODING_TRANSCRIPT_INTRON_VARIANT	EUR
054	Herpes simplex	infectious diseases	rs147812915	KAT7	17	47858295	C	T	T	0.97676	0.0442687	0.895584	1.06529	0.595296	0.966101	1	427030	9430	0.23438	1.0943e-07	COVID-19 Critically ill	INTERGENIC_VARIANT	EUR
411.8	Other chronic ischemic heart disease, unspecified	circulatory system	rs3746539	PTPRT	20	40702071	G	A	A	0.996614	0.00638572	0.984218	1.00917	0.595304	0.966101	1	356205	69082	0.05405	1.7723e-06	COVID-19 Hospitalized	THREE_PRIME_UTR_EXON_VARIANT	EUR
443	Peripheral vascular disease	circulatory system	rs34488998	NKAIN3	8	63408372	G	A	A	1.01104	0.0206766	0.970889	1.05286	0.59532	0.966101	1	382898	39404	0.1355	3.4644e-06	COVID-19 Hospitalized	CODING_TRANSCRIPT_INTRON_VARIANT	EUR
250.6	Polyneuropathy in diabetes	endocrine/metabolic	rs12809318	FBRSL1	12	133140840	T	C	C	1.00594	0.0111542	0.984189	1.02818	0.595321	0.966101	1	416664	18063	-0.062781	9.5289e-09	COVID-19 Hospitalized	CODING_TRANSCRIPT_INTRON_VARIANT	EUR
626.2	Dysmenorrhea	genitourinary	rs72711165	TMEM65	8	125336564	T	C	C	1.08969	0.161709	0.793696	1.49606	0.595323	0.966101	1	442729	1696	0.18279	6.0907e-07	COVID-19 Hospitalized	CODING_TRANSCRIPT_INTRON_VARIANT	EUR
187.8	Neoplasm of uncertain behavior of male genital organs	neoplasms	rs4830964	.	23	15515319	C	G	G	0.975178	0.0473251	0.888793	1.06996	0.595335	0.966107	1	444091	564	0.046578	2.9701e-06	COVID-19 Hospitalized	SEQUENCE_VARIANT	EUR
691.1	Ichthyosis congenita	dermatologic	rs35154152	THBS3	1	155172725	T	C	C	0.924343	0.148128	0.691427	1.23572	0.595345	0.966108	1	445462	247	-0.20528	2.3574e-11	COVID-19 Critically ill	SYNONYMOUS_VARIANT	EUR
362.6	Peripheral retinal degenerations	sense organs	rs11234800	ME3	11	86479407	G	C	C	0.987159	0.0243352	0.941181	1.03538	0.595363	0.966108	1	429171	7055	-0.077173	3.0702e-06	COVID-19 Hospitalized	INTERGENIC_VARIANT	EUR
585	Renal failure	genitourinary	rs75505823	LRP1	12	57540956	G	T	T	1.00733	0.0137548	0.980538	1.03486	0.595364	0.966108	1	338642	81191	-0.20852	3.0745e-06	COVID-19 Critically ill	CODING_TRANSCRIPT_INTRON_VARIANT	EUR
286	Coagulation defects	hematopoietic	rs7605877	FOXI3	2	88559025	T	C	C	1.01142	0.0213896	0.969899	1.05473	0.59537	0.966108	1	423684	11435	-0.071053	3.3369e-06	COVID-19 Hospitalized	INTERGENIC_VARIANT	EUR
579.2	Splenomegaly	digestive	rs1405655	NR1H2	19	50882619	T	C	C	0.984486	0.0294456	0.929278	1.04297	0.595421	0.966154	1	438601	2871	0.075181	1.1208e-11	COVID-19 Hospitalized,COVID-19 Critically ill	CODING_TRANSCRIPT_INTRON_VARIANT	EUR
327.5	Parasomnia	neurological	rs9268576	HLA-DRA	6	32395641	T	C	C	1.01852	0.0345548	0.951821	1.08989	0.595425	0.966154	1	426256	8117	0.095134	9.9752e-07	COVID-19 Hospitalized	INTERGENIC_VARIANT	EUR
655	Known or suspected fetal abnormality affecting management of mother	pregnancy complications	rs62200027	CASC20	20	6469515	G	A	A	1.0335	0.0620617	0.915134	1.16718	0.59543	0.966154	1	444896	666	-0.053006	3.3456e-06	COVID-19 Hospitalized,COVID-19 Critically ill	NON_CODING_TRANSCRIPT_INTRON_VARIANT	EUR
317.1	Alcoholism	mental disorders	rs10774679	OAS3	12	113374748	C	T	T	0.996281	0.00701758	0.982671	1.01008	0.595432	0.966154	1	368963	54912	0.075824	4.6954e-12	COVID-19 Hospitalized	UPSTREAM_GENE_VARIANT	EUR
930	Allergic reaction to food	injuries & poisonings	rs76073397	MIR548H2	16	11386452	T	C	C	1.04097	0.0756174	0.897576	1.20727	0.595441	0.966154	1	442460	1178	0.14454	9.6663e-07	COVID-19 Critically ill,COVID-19 Hospitalized	INTERGENIC_VARIANT	EUR
627.2	Symptomatic menopause	genitourinary	rs61667602	CRHR1	17	43785349	T	C	C	0.986637	0.025337	0.938838	1.03687	0.59545	0.966155	1	435233	7150	-0.093554	9.1279e-12	COVID-19 Hospitalized	FIVE_PRIME_UTR_INTRON_VARIANT	EUR
394.7	Disease of tricuspid valve	circulatory system	rs10086829	COL14A1	8	121149129	G	A	A	1.0268	0.0498087	0.931294	1.13209	0.595488	0.966165	1	438692	1267	-0.097352	3.8599e-06	COVID-19 Critically ill	FIVE_PRIME_UTR_INTRON_VARIANT	EUR
038.2	Gram positive septicemia	infectious diseases	rs9268576	HLA-DRA	6	32395641	T	C	C	0.957	0.0827876	0.81366	1.12559	0.59549	0.966165	1	442093	1482	0.095134	9.9752e-07	COVID-19 Hospitalized	INTERGENIC_VARIANT	EUR
174.1	Breast cancer [female]	neoplasms	rs9577395	ATP11A	13	113534984	C	G	G	0.979441	0.0391318	0.907129	1.05752	0.595516	0.966165	1	443164	2206	0.064829	8.6068e-07	COVID-19 Hospitalized,COVID-19 Critically ill	CODING_TRANSCRIPT_INTRON_VARIANT	EUR
523.3	Periodontitis (acute or chronic)	digestive	rs581342	LMNA	1	156095466	T	C	C	0.991674	0.0157506	0.961528	1.02276	0.59552	0.966165	1	393257	33759	0.090245	2.6355e-07	COVID-19 Hospitalized	CODING_TRANSCRIPT_INTRON_VARIANT	EUR
561	Symptoms involving digestive system	digestive	rs8052423	SLC22A31	16	89269178	G	T	T	0.994958	0.00952202	0.976561	1.0137	0.595525	0.966165	1	341178	55423	0.13037	1.0019e-06	COVID-19 Critically ill	UPSTREAM_GENE_VARIANT	EUR
772.2	Spasm of muscle	symptoms	rs60869999	MYO1C	17	1390948	A	T	T	1.00895	0.0167798	0.976305	1.04268	0.595528	0.966165	1	414480	10387	0.059541	2.9039e-06	COVID-19 Hospitalized	CODING_TRANSCRIPT_INTRON_VARIANT	EUR
191.11	Cancer of brain	neoplasms	rs1250993	LOC101929525	10	81399565	C	G	G	1.02686	0.0499376	0.93112	1.13245	0.595534	0.966165	1	443948	1086	0.12403	5.3767e-08	COVID-19 Critically ill	INTERGENIC_VARIANT	EUR
440.2	Atherosclerosis of the extremities	circulatory system	rs7960611	CLEC1A	12	10230416	G	A	A	1.01113	0.0208598	0.970628	1.05333	0.595546	0.966165	1	419620	14098	-0.1584	3.3086e-07	COVID-19 Critically ill	CODING_TRANSCRIPT_INTRON_VARIANT	EUR
994.2	Sepsis	injuries & poisonings	rs9367106	LOC100505711	6	41483390	G	C	C	1.02528	0.0470304	0.934995	1.12428	0.595554	0.966165	1	420077	14908	0.20225	3.4038e-11	COVID-19 Hospitalized	INTERGENIC_VARIANT	EUR
149.4	Cancer of larynx	neoplasms	rs3746539	PTPRT	20	40702071	G	A	A	1.01716	0.0320512	0.955227	1.0831	0.595563	0.966165	1	442995	2157	0.05405	1.7723e-06	COVID-19 Hospitalized	THREE_PRIME_UTR_EXON_VARIANT	EUR
611	Abnormal findings on mammogram or breast exam	genitourinary	rs10774671	OAS1	12	113357193	G	A	A	1.0085	0.0159422	0.977473	1.04051	0.595581	0.966165	1	427273	11047	0.12569	3.6032e-11	COVID-19 Critically ill	SPLICE_ACCEPTOR_VARIANT	EUR
385	Other disorders of middle ear and mastoid	sense organs	rs147812915	KAT7	17	47858295	C	T	T	0.947683	0.101243	0.777115	1.15569	0.595588	0.966165	1	442131	1780	0.23438	1.0943e-07	COVID-19 Critically ill	INTERGENIC_VARIANT	EUR
598.9	NA	NA	rs6869036	MGAT1	5	180223327	C	T	T	0.963548	0.0699645	0.840077	1.10516	0.595594	0.966165	1	427381	5103	0.25536	1.7578e-06	COVID-19 Critically ill	FIVE_PRIME_UTR_INTRON_VARIANT	EUR
350.2	Abnormality of gait	neurological	rs35705950	MUC5B	11	1241221	G	T	T	0.994495	0.0104018	0.974425	1.01498	0.595616	0.966165	1	350197	57501	-0.11177	1.2224e-08	COVID-19 Hospitalized,COVID-19 Critically ill	UPSTREAM_GENE_VARIANT	EUR
252.1	Hyperparathyroidism	endocrine/metabolic	rs72711165	TMEM65	8	125336564	T	C	C	0.94889	0.0988538	0.781756	1.15176	0.595619	0.966165	1	438360	4916	0.18279	6.0907e-07	COVID-19 Hospitalized	CODING_TRANSCRIPT_INTRON_VARIANT	EUR
189	Cancer of urinary organs (incl. kidney and bladder)	neoplasms	rs77534576	DLX4	17	47940666	C	T	T	0.977128	0.0435979	0.8971	1.06429	0.595619	0.966165	1	425545	16135	0.20794	1.7585e-10	COVID-19 Hospitalized	INTERGENIC_VARIANT	EUR
574.12	Cholelithiasis with other cholecystitis	digestive	rs581342	LMNA	1	156095466	T	C	C	0.971824	0.053854	0.874474	1.08001	0.595621	0.966165	1	437717	2739	0.090245	2.6355e-07	COVID-19 Hospitalized	CODING_TRANSCRIPT_INTRON_VARIANT	EUR
497	Bronchitis	respiratory	rs117169628	SLC22A31	16	89262657	G	A	A	0.99178	0.0155531	0.962003	1.02248	0.595622	0.966165	1	389047	19132	0.081201	5.77e-07	COVID-19 Hospitalized	SYNONYMOUS_VARIANT	EUR
149	Cancer of larynx, pharynx, nasal cavities	neoplasms	rs9501257	HLA-DPB1	6	33055355	A	G	G	1.01854	0.0346119	0.951734	1.09003	0.595624	0.966165	1	439050	4988	0.17269	4.1339e-08	COVID-19 Critically ill	THREE_PRIME_UTR_EXON_VARIANT	EUR
362.26	Macular puckering of retina	sense organs	rs76073397	MIR548H2	16	11386452	T	C	C	0.989492	0.019905	0.951632	1.02886	0.595634	0.966165	1	416154	18314	0.14454	9.6663e-07	COVID-19 Critically ill,COVID-19 Hospitalized	INTERGENIC_VARIANT	EUR
1019	NA	NA	rs7605877	FOXI3	2	88559025	T	C	C	1.00835	0.0156703	0.977852	1.0398	0.59564	0.966165	1	389597	21882	-0.071053	3.3369e-06	COVID-19 Hospitalized	INTERGENIC_VARIANT	EUR
573.3	Hepatomegaly	digestive	rs1405655	NR1H2	19	50882619	T	C	C	0.983576	0.0312084	0.925216	1.04562	0.595666	0.966165	1	436915	2553	0.075181	1.1208e-11	COVID-19 Hospitalized,COVID-19 Critically ill	CODING_TRANSCRIPT_INTRON_VARIANT	EUR
313.3	Autism	mental disorders	rs13050728	IFNAR2	21	34615210	T	C	C	1.04665	0.085924	0.884428	1.23863	0.595671	0.966165	1	445444	335	-0.10657	4.0686e-21	COVID-19 Hospitalized,COVID-19 Critically ill	CODING_TRANSCRIPT_INTRON_VARIANT	EUR
619.4	Noninflammatory disorders of vagina	genitourinary	rs67579710	THBS3	1	155173527	G	A	A	0.957258	0.0823239	0.814619	1.12487	0.595684	0.966165	1	443023	799	-0.10348	1.0252e-09	COVID-19 Hospitalized	CODING_TRANSCRIPT_INTRON_VARIANT	EUR
473	Diseases of the larynx and vocal cords	respiratory	rs2277732	DPP9	19	4723670	C	A	A	0.993452	0.0123812	0.969634	1.01785	0.595687	0.966165	1	416209	17808	0.11697	6.1912e-22	COVID-19 Hospitalized,COVID-19 Critically ill	FIVE_PRIME_UTR_INTRON_VARIANT	EUR
429.3	Symptoms involving cardiovascular system	circulatory system	rs11085727	TYK2	19	10466123	C	T	T	0.988788	0.0212504	0.948451	1.03084	0.595688	0.966165	1	425491	5545	0.17253	2.3333e-18	COVID-19 Critically ill,COVID-19 Hospitalized	CODING_TRANSCRIPT_INTRON_VARIANT	EUR
681.1	Cellulitis and abscess of fingers/toes	dermatologic	rs7560588	BCL11A	2	60727416	G	A	A	1.00872	0.0163658	0.976879	1.0416	0.595691	0.966165	1	417778	11143	-0.12371	2.3396e-07	COVID-19 Critically ill	CODING_TRANSCRIPT_INTRON_VARIANT	EUR
614.51	Cervicitis and endocervicitis	genitourinary	rs12660421	FOXP4-AS1	6	41488378	G	A	A	1.16921	0.294629	0.656302	2.08296	0.595703	0.966165	1	444438	327	0.35506	1.1424e-09	COVID-19 Critically ill	DOWNSTREAM_GENE_VARIANT	EUR
275.3	Disorders of magnesium metabolism	endocrine/metabolic	rs6869036	MGAT1	5	180223327	C	T	T	1.02891	0.053718	0.92609	1.14315	0.595707	0.966165	1	426787	8313	0.25536	1.7578e-06	COVID-19 Critically ill	FIVE_PRIME_UTR_INTRON_VARIANT	EUR
344	Other paralytic syndromes	neurological	rs35508621	LZTFL1	3	45880481	T	C	C	0.979175	0.039664	0.905938	1.05833	0.595712	0.966165	1	436639	4883	0.38931	6.0917e-89	COVID-19 Hospitalized	CODING_TRANSCRIPT_INTRON_VARIANT	EUR
191	Manlignant and unknown neoplasms of brain and nervous system	neoplasms	rs72655853	SBSPON	8	73985608	A	G	G	0.963427	0.0702269	0.83954	1.1056	0.595735	0.966188	1	442129	1959	0.22523	8.3915e-07	COVID-19 Critically ill	CODING_TRANSCRIPT_INTRON_VARIANT	EUR
292	Neurological disorders	mental disorders	rs76073397	MIR548H2	16	11386452	T	C	C	1.00649	0.0121945	0.98272	1.03084	0.595758	0.966188	1	360379	53407	0.14454	9.6663e-07	COVID-19 Critically ill,COVID-19 Hospitalized	INTERGENIC_VARIANT	EUR
711.2	Reiter's disease	musculoskeletal	rs766826	ELF5	11	34528766	C	T	T	1.04215	0.0778203	0.894723	1.21386	0.595764	0.966188	1	445287	435	-0.082134	1.155e-11	COVID-19 Hospitalized	CODING_TRANSCRIPT_INTRON_VARIANT	EUR
362.29	Macular degeneration (senile) of retina NOS	sense organs	rs1405655	NR1H2	19	50882619	T	C	C	0.991719	0.0156755	0.961713	1.02266	0.595774	0.966188	1	426251	10791	0.075181	1.1208e-11	COVID-19 Hospitalized,COVID-19 Critically ill	CODING_TRANSCRIPT_INTRON_VARIANT	EUR
803.1	Fracture of humerus	injuries & poisonings	rs76073397	MIR548H2	16	11386452	T	C	C	0.977861	0.042204	0.900229	1.06219	0.595784	0.966188	1	440286	3985	0.14454	9.6663e-07	COVID-19 Critically ill,COVID-19 Hospitalized	INTERGENIC_VARIANT	EUR
415	Pulmonary heart disease	circulatory system	rs13050728	IFNAR2	21	34615210	T	C	C	0.994188	0.0109878	0.973007	1.01583	0.595786	0.966188	1	412511	20817	-0.10657	4.0686e-21	COVID-19 Hospitalized,COVID-19 Critically ill	CODING_TRANSCRIPT_INTRON_VARIANT	EUR
1010.7	NA	NA	rs11702230	LOC101928126	21	35377591	C	T	T	0.994738	0.00994588	0.975535	1.01432	0.595786	0.966188	1	62144	354176	0.099731	3.223e-09	COVID-19 Hospitalized	INTERGENIC_VARIANT	EUR
371	Inflammation of the eye	sense organs	rs766826	ELF5	11	34528766	C	T	T	0.995924	0.00770152	0.981003	1.01107	0.595841	0.96619	1	350293	52871	-0.082134	1.155e-11	COVID-19 Hospitalized	CODING_TRANSCRIPT_INTRON_VARIANT	EUR
805	Fracture of vertebral column without mention of spinal cord injury	injuries & poisonings	rs505922	ABO	9	136149229	T	C	C	0.990553	0.0178954	0.956413	1.02591	0.595845	0.96619	1	433376	7205	-0.099884	2.0889e-20	COVID-19 Hospitalized	CODING_TRANSCRIPT_INTRON_VARIANT	EUR
053	Herpes zoster	infectious diseases	rs78313563	ESS2	22	19136365	G	A	A	0.961042	0.0749213	0.829792	1.11305	0.595848	0.96619	1	417805	10953	0.40873	6.5914e-07	COVID-19 Critically ill	UPSTREAM_GENE_VARIANT	EUR
352	Disorders of other cranial nerves	neurological	rs75505823	LRP1	12	57540956	G	T	T	0.976846	0.0441694	0.895837	1.06518	0.595853	0.96619	1	433188	6267	-0.20852	3.0745e-06	COVID-19 Critically ill	CODING_TRANSCRIPT_INTRON_VARIANT	EUR
426.4	Anomalous atrioventricular excitation	circulatory system	rs2284028	NCF4	22	37265172	A	C	C	1.20463	0.351021	0.605429	2.39686	0.595857	0.96619	1	445277	483	0.31271	4.1737e-06	COVID-19 Critically ill	CODING_TRANSCRIPT_INTRON_VARIANT	EUR
295.3	Psychosis	mental disorders	rs60869999	MYO1C	17	1390948	A	T	T	0.990671	0.0176721	0.956945	1.02559	0.595864	0.96619	1	427397	9355	0.059541	2.9039e-06	COVID-19 Hospitalized	CODING_TRANSCRIPT_INTRON_VARIANT	EUR
270.35	Macroglobulinemia	endocrine/metabolic	rs34488998	NKAIN3	8	63408372	G	A	A	1.12219	0.217366	0.732896	1.71825	0.595876	0.96619	1	445624	291	0.1355	3.4644e-06	COVID-19 Hospitalized	CODING_TRANSCRIPT_INTRON_VARIANT	EUR
706.3	Seborrhea	dermatologic	rs67959919	LZTFL1	3	45871908	G	A	A	1.04575	0.0843551	0.886391	1.23376	0.595881	0.96619	1	441862	974	0.59355	1.6043e-80	COVID-19 Critically ill	CODING_TRANSCRIPT_INTRON_VARIANT	EUR
110	Dermatophytosis / Dermatomycosis	infectious diseases	rs7089827	TFAM	10	60157611	C	T	T	0.994831	0.00977181	0.975959	1.01407	0.595894	0.96619	1	305160	93246	-0.14471	2.0338e-06	COVID-19 Critically ill	THREE_PRIME_UTR_EXON_VARIANT	EUR
654.1	Abnormality of organs and soft tissues of pelvis complicating pregnancy, childbirth, or the puerperium	pregnancy complications	rs2284028	NCF4	22	37265172	A	C	C	1.27343	0.455787	0.521203	3.11129	0.595894	0.96619	1	445605	242	0.31271	4.1737e-06	COVID-19 Critically ill	CODING_TRANSCRIPT_INTRON_VARIANT	EUR
261.2	Vitamin B-complex deficiencies	endocrine/metabolic	rs111837807	CCHCR1	6	31121232	T	C	C	0.990157	0.0186546	0.954608	1.02703	0.595926	0.96619	1	413043	20333	0.20363	2.152e-11	COVID-19 Critically ill,COVID-19 Hospitalized	CODING_TRANSCRIPT_INTRON_VARIANT	EUR
704.2	Hirsutism	dermatologic	rs12567716	FOXD2	1	48197570	T	C	C	1.06258	0.114467	0.849036	1.32982	0.595934	0.96619	1	445212	401	-0.090753	1.4878e-06	COVID-19 Hospitalized	INTERGENIC_VARIANT	EUR
350.5	Abnormal reflex	neurological	rs7579014	BCL11A	2	60707894	G	A	A	0.945591	0.10551	0.76894	1.16282	0.59595	0.96619	1	444882	211	-0.05629	1.2614e-06	COVID-19 Hospitalized	CODING_TRANSCRIPT_INTRON_VARIANT	EUR
840.3	Joint/ligament sprain	injuries & poisonings	rs60305836	CDH8	16	61709381	A	C	C	0.987981	0.0228047	0.944794	1.03314	0.595955	0.96619	1	418699	9386	0.086719	1.1846e-06	COVID-19 Hospitalized	CODING_TRANSCRIPT_INTRON_VARIANT	EUR
530.6	Diverticulum of esophagus, acquired	digestive	rs622568	SEC61G	7	54647894	A	C	C	1.04262	0.0787208	0.893552	1.21656	0.59596	0.96619	1	444800	585	0.11965	2.6006e-06	COVID-19 Critically ill	INTERGENIC_VARIANT	EUR
964.1	Anticoagulants causing adverse effects	injuries & poisonings	rs4830964	.	23	15515319	C	G	G	0.981474	0.0352685	0.915921	1.05172	0.595963	0.96619	1	442073	1041	0.046578	2.9701e-06	COVID-19 Hospitalized	SEQUENCE_VARIANT	EUR
264.2	Failure to thrive (childhood)	endocrine/metabolic	rs9367106	LOC100505711	6	41483390	G	C	C	1.19633	0.338093	0.61669	2.3208	0.595965	0.96619	1	445042	247	0.20225	3.4038e-11	COVID-19 Hospitalized	INTERGENIC_VARIANT	EUR
592.2	Urethritis and urethral syndrome	genitourinary	rs35154152	THBS3	1	155172725	T	C	C	1.05096	0.0937494	0.874556	1.26295	0.595972	0.96619	1	442984	558	-0.20528	2.3574e-11	COVID-19 Critically ill	SYNONYMOUS_VARIANT	EUR
586	Other disorders of the kidney and ureters	genitourinary	rs1878527	ANKRD30BL	2	133056313	T	C	C	1.00625	0.0117456	0.983347	1.02968	0.595975	0.96619	1	390837	26945	-0.077457	2.0215e-06	COVID-19 Hospitalized	INTERGENIC_VARIANT	EUR
378.5	Paralytic strabismus	sense organs	rs55654108	PDCL3P4	3	101425703	A	G	G	0.98289	0.0325511	0.922141	1.04764	0.595975	0.96619	1	442303	2205	-0.05662	1.0636e-06	COVID-19 Hospitalized	INTERGENIC_VARIANT	EUR
364.51	Fuchs' dystrophy	sense organs	rs1405655	NR1H2	19	50882619	T	C	C	1.01478	0.0276794	0.961197	1.07136	0.595988	0.96619	1	440179	3208	0.075181	1.1208e-11	COVID-19 Hospitalized,COVID-19 Critically ill	CODING_TRANSCRIPT_INTRON_VARIANT	EUR
429.3	Symptoms involving cardiovascular system	circulatory system	rs11702230	LOC101928126	21	35377591	C	T	T	0.983844	0.0307222	0.92635	1.04491	0.595989	0.96619	1	425491	5545	0.099731	3.223e-09	COVID-19 Hospitalized	INTERGENIC_VARIANT	EUR
362.23	Cystoid macular degeneration of retina	sense organs	rs12259804	PLEKHS1	10	115573378	T	C	C	1.02446	0.045581	0.936907	1.1202	0.595991	0.96619	1	434665	6336	-0.27547	4.8674e-08	COVID-19 Critically ill	INTERGENIC_VARIANT	EUR
174	Breast cancer	neoplasms	rs9577395	ATP11A	13	113534984	C	G	G	0.980541	0.0370649	0.911835	1.05442	0.595995	0.96619	1	442407	2462	0.064829	8.6068e-07	COVID-19 Hospitalized,COVID-19 Critically ill	CODING_TRANSCRIPT_INTRON_VARIANT	EUR
315.1	Learning disorder	mental disorders	rs622568	SEC61G	7	54647894	A	C	C	0.945063	0.106581	0.7669	1.16462	0.596007	0.96619	1	445213	336	0.11965	2.6006e-06	COVID-19 Critically ill	INTERGENIC_VARIANT	EUR
320	Meningitis	neurological	rs732990	CIB4	2	26842146	C	G	G	0.973991	0.0497091	0.883573	1.07366	0.596013	0.96619	1	444069	852	0.056389	5.6358e-07	COVID-19 Hospitalized	CODING_TRANSCRIPT_INTRON_VARIANT	EUR
454.1	Varicose veins of lower extremity	circulatory system	rs2924480	ELF5	11	34529831	T	C	C	0.993047	0.0131616	0.967758	1.019	0.596018	0.96619	1	418557	15530	-0.11648	2.817e-07	COVID-19 Critically ill	CODING_TRANSCRIPT_INTRON_VARIANT	EUR
172.1	Melanomas of skin, dx or hx	neoplasms	rs622568	SEC61G	7	54647894	A	C	C	0.994591	0.0102311	0.974846	1.01474	0.596048	0.966221	1	389984	40147	0.11965	2.6006e-06	COVID-19 Critically ill	INTERGENIC_VARIANT	EUR
180	Cervical cancer and dysplasia	neoplasms	rs2284028	NCF4	22	37265172	A	C	C	1.1067	0.191256	0.760732	1.61	0.596058	0.966221	1	443139	1715	0.31271	4.1737e-06	COVID-19 Critically ill	CODING_TRANSCRIPT_INTRON_VARIANT	EUR
565.1	Anal and rectal polyp	digestive	rs60869999	MYO1C	17	1390948	A	T	T	0.984184	0.0300775	0.927843	1.04395	0.596081	0.966221	1	428191	3168	0.059541	2.9039e-06	COVID-19 Hospitalized	CODING_TRANSCRIPT_INTRON_VARIANT	EUR
263	Other nutritional deficiency	endocrine/metabolic	rs55654108	PDCL3P4	3	101425703	A	G	G	0.970812	0.0558878	0.870088	1.0832	0.596088	0.966221	1	442340	746	-0.05662	1.0636e-06	COVID-19 Hospitalized	INTERGENIC_VARIANT	EUR
912	Insect bite	injuries & poisonings	rs732990	CIB4	2	26842146	C	G	G	0.987759	0.023237	0.943782	1.03379	0.596094	0.966221	1	427106	3933	0.056389	5.6358e-07	COVID-19 Hospitalized	CODING_TRANSCRIPT_INTRON_VARIANT	EUR
818.2	Subarachnoid hemorrhage (injury)	injuries & poisonings	rs13179014	SPEF2	5	35693227	A	C	C	0.945833	0.105075	0.769795	1.16213	0.596113	0.966221	1	445505	220	-0.061249	6.1057e-07	COVID-19 Hospitalized	CODING_TRANSCRIPT_INTRON_VARIANT	EUR
292.4	Altered mental status	mental disorders	rs62200027	CASC20	20	6469515	G	A	A	1.00743	0.0139646	0.980229	1.03538	0.596116	0.966221	1	417249	12719	-0.053006	3.3456e-06	COVID-19 Hospitalized,COVID-19 Critically ill	NON_CODING_TRANSCRIPT_INTRON_VARIANT	EUR
275.6	Hypercalcemia	endocrine/metabolic	rs35508621	LZTFL1	3	45880481	T	C	C	0.979692	0.0387121	0.908109	1.05692	0.596126	0.966221	1	436094	5120	0.38931	6.0917e-89	COVID-19 Hospitalized	CODING_TRANSCRIPT_INTRON_VARIANT	EUR
276.14	Hypopotassemia	endocrine/metabolic	rs7605877	FOXI3	2	88559025	T	C	C	0.991531	0.0160479	0.96083	1.02321	0.596129	0.966221	1	401228	21147	-0.071053	3.3369e-06	COVID-19 Hospitalized	INTERGENIC_VARIANT	EUR
522.5	Periapical abscess	digestive	rs3746539	PTPRT	20	40702071	G	A	A	1.01097	0.02059	0.970986	1.0526	0.596129	0.966221	1	427566	5280	0.05405	1.7723e-06	COVID-19 Hospitalized	THREE_PRIME_UTR_EXON_VARIANT	EUR
286.5	Hemorrhagic disorder due to intrinsic circulating anticoagulants	hematopoietic	rs11702230	LOC101928126	21	35377591	C	T	T	0.957065	0.0828042	0.813689	1.12571	0.596133	0.966221	1	444355	760	0.099731	3.223e-09	COVID-19 Hospitalized	INTERGENIC_VARIANT	EUR
729.7	Nontraumatic compartment syndrome	musculoskeletal	rs76423999	SLC12A7	5	1098067	T	A	A	1.11636	0.207714	0.743018	1.67731	0.596151	0.966221	1	445506	210	0.18412	3.8813e-07	COVID-19 Critically ill	CODING_TRANSCRIPT_INTRON_VARIANT	EUR
270	Disorders of protein plasma/amino-acid transport and metabolism	endocrine/metabolic	rs505922	ABO	9	136149229	T	C	C	1.00932	0.0174984	0.975287	1.04453	0.596159	0.966221	1	430404	7471	-0.099884	2.0889e-20	COVID-19 Hospitalized	CODING_TRANSCRIPT_INTRON_VARIANT	EUR
350.6	Disturbances of sensation of smell and taste	neurological	rs7960611	CLEC1A	12	10230416	G	A	A	0.966377	0.0645395	0.85155	1.09669	0.59616	0.966221	1	442692	1366	-0.1584	3.3086e-07	COVID-19 Critically ill	CODING_TRANSCRIPT_INTRON_VARIANT	EUR
255.2	Adrenal hypofunction	endocrine/metabolic	rs9896243	NSF	17	44826056	C	G	G	1.02525	0.0470557	0.934923	1.1243	0.596165	0.966221	1	443312	1369	-0.13155	3.2234e-08	COVID-19 Critically ill	CODING_TRANSCRIPT_INTRON_VARIANT	EUR
230	Kaposi's sarcoma	neoplasms	rs10774679	OAS3	12	113374748	C	T	T	0.954381	0.0881161	0.803003	1.1343	0.59618	0.966232	1	445479	287	0.075824	4.6954e-12	COVID-19 Hospitalized	UPSTREAM_GENE_VARIANT	EUR
709.2	Sicca syndrome	dermatologic	rs1250993	LOC101929525	10	81399565	C	G	G	1.0283	0.0526635	0.927452	1.14011	0.596209	0.966258	1	443194	977	0.12403	5.3767e-08	COVID-19 Critically ill	INTERGENIC_VARIANT	EUR
871.2	Open wound of finger(s)	injuries & poisonings	rs13050728	IFNAR2	21	34615210	T	C	C	0.988165	0.0224698	0.945591	1.03266	0.596229	0.966258	1	428916	4745	-0.10657	4.0686e-21	COVID-19 Hospitalized,COVID-19 Critically ill	CODING_TRANSCRIPT_INTRON_VARIANT	EUR
257.1	Testicular hypofunction	endocrine/metabolic	rs581342	LMNA	1	156095466	T	C	C	0.990021	0.0189286	0.953965	1.02744	0.596233	0.966258	1	414941	23062	0.090245	2.6355e-07	COVID-19 Hospitalized	CODING_TRANSCRIPT_INTRON_VARIANT	EUR
495	Asthma	respiratory	rs60869999	MYO1C	17	1390948	A	T	T	0.994983	0.00949348	0.97664	1.01367	0.596233	0.966258	1	395312	34963	0.059541	2.9039e-06	COVID-19 Hospitalized	CODING_TRANSCRIPT_INTRON_VARIANT	EUR
386.2	Peripheral or central vertigo	sense organs	rs55654108	PDCL3P4	3	101425703	A	G	G	1.00747	0.0140538	0.980101	1.03561	0.596257	0.966258	1	419055	12066	-0.05662	1.0636e-06	COVID-19 Hospitalized	INTERGENIC_VARIANT	EUR
642	Hypertension complicating pregnancy, childbirth, and the puerperium	pregnancy complications	rs2284028	NCF4	22	37265172	A	C	C	1.26594	0.445109	0.529097	3.02893	0.59626	0.966258	1	445501	255	0.31271	4.1737e-06	COVID-19 Critically ill	CODING_TRANSCRIPT_INTRON_VARIANT	EUR
159	Malignant neoplasm of other and ill-defined sites within the digestive organs and peritoneum	neoplasms	rs5023077	FBRSL1	12	133141973	T	C	C	1.01924	0.0359643	0.949865	1.09367	0.59627	0.966258	1	442514	1659	-0.090901	1.5172e-06	COVID-19 Critically ill	CODING_TRANSCRIPT_INTRON_VARIANT	EUR
615	Endometriosis	genitourinary	rs7960611	CLEC1A	12	10230416	G	A	A	1.04109	0.0760184	0.896979	1.20836	0.596286	0.966258	1	444044	1090	-0.1584	3.3086e-07	COVID-19 Critically ill	CODING_TRANSCRIPT_INTRON_VARIANT	EUR
286.1	Congenital coagulation defects	hematopoietic	rs915823	TMPRSS2	21	42851454	A	C	C	1.03386	0.062862	0.914016	1.16942	0.596292	0.966258	1	444466	840	-0.066039	1.6687e-06	COVID-19 Hospitalized	CODING_TRANSCRIPT_INTRON_VARIANT	EUR
609	Male infertility and abnormal spermatozoa	genitourinary	rs72711165	TMEM65	8	125336564	T	C	C	0.927154	0.142782	0.700835	1.22656	0.596302	0.966258	1	440252	2411	0.18279	6.0907e-07	COVID-19 Hospitalized	CODING_TRANSCRIPT_INTRON_VARIANT	EUR
149	Cancer of larynx, pharynx, nasal cavities	neoplasms	rs111837807	CCHCR1	6	31121232	T	C	C	0.980494	0.0371873	0.911572	1.05463	0.596305	0.966258	1	439050	4988	0.20363	2.152e-11	COVID-19 Critically ill,COVID-19 Hospitalized	CODING_TRANSCRIPT_INTRON_VARIANT	EUR
706.3	Seborrhea	dermatologic	rs13050728	IFNAR2	21	34615210	T	C	C	0.974269	0.0492141	0.884684	1.07293	0.596337	0.966258	1	441862	974	-0.10657	4.0686e-21	COVID-19 Hospitalized,COVID-19 Critically ill	CODING_TRANSCRIPT_INTRON_VARIANT	EUR
851	Complications of transplants and reattached limbs	injuries & poisonings	rs9497053	UTRN	6	145026256	G	A	A	1.01616	0.0302648	0.957636	1.07826	0.596339	0.966258	1	435855	3869	-0.064841	1.0064e-06	COVID-19 Hospitalized	CODING_TRANSCRIPT_INTRON_VARIANT	EUR
736	Other acquired deformities of limbs	musculoskeletal	rs55654108	PDCL3P4	3	101425703	A	G	G	0.99232	0.0145558	0.96441	1.02104	0.596351	0.966258	1	421675	11213	-0.05662	1.0636e-06	COVID-19 Hospitalized	INTERGENIC_VARIANT	EUR
615	Endometriosis	genitourinary	rs13050728	IFNAR2	21	34615210	T	C	C	0.974919	0.0479572	0.887457	1.071	0.596353	0.966258	1	444044	1090	-0.10657	4.0686e-21	COVID-19 Hospitalized,COVID-19 Critically ill	CODING_TRANSCRIPT_INTRON_VARIANT	EUR
345	Epilepsy, recurrent seizures, convulsions	neurological	rs78313563	ESS2	22	19136365	G	A	A	1.03117	0.0579579	0.920445	1.15522	0.596356	0.966258	1	418672	17519	0.40873	6.5914e-07	COVID-19 Critically ill	UPSTREAM_GENE_VARIANT	EUR
704.11	Alopecia Areata	dermatologic	rs7671107	LOC101929161	4	25449225	G	A	A	0.960443	0.0762026	0.827195	1.11516	0.596358	0.966258	1	444886	566	-0.064456	1.0803e-06	COVID-19 Hospitalized	INTERGENIC_VARIANT	EUR
204.1	Lymphoid leukemia	neoplasms	rs117169628	SLC22A31	16	89262657	G	A	A	0.979627	0.0388626	0.907781	1.05716	0.596358	0.966258	1	442294	2960	0.081201	5.77e-07	COVID-19 Hospitalized	SYNONYMOUS_VARIANT	EUR
246.2	Thyroid cyst	endocrine/metabolic	rs35508621	LZTFL1	3	45880481	T	C	C	0.924527	0.148163	0.691517	1.23605	0.596362	0.966258	1	444955	361	0.38931	6.0917e-89	COVID-19 Hospitalized	CODING_TRANSCRIPT_INTRON_VARIANT	EUR
596	Other disorders of bladder	genitourinary	rs2924480	ELF5	11	34529831	T	C	C	1.00554	0.0104263	0.985198	1.0263	0.596367	0.966258	1	401223	25524	-0.11648	2.817e-07	COVID-19 Critically ill	CODING_TRANSCRIPT_INTRON_VARIANT	EUR
519	Other diseases of respiratory system, not elsewhere classified	respiratory	rs111837807	CCHCR1	6	31121232	T	C	C	1.01114	0.020925	0.970513	1.05348	0.596382	0.966263	1	405104	15850	0.20363	2.152e-11	COVID-19 Critically ill,COVID-19 Hospitalized	CODING_TRANSCRIPT_INTRON_VARIANT	EUR
840.2	Rotator cuff (capsule) sprain	injuries & poisonings	rs505922	ABO	9	136149229	T	C	C	1.00826	0.0155422	0.978014	1.03945	0.596401	0.966263	1	426899	9496	-0.099884	2.0889e-20	COVID-19 Hospitalized	CODING_TRANSCRIPT_INTRON_VARIANT	EUR
281.9	Deficiency anemias	hematopoietic	rs78313563	ESS2	22	19136365	G	A	A	1.07532	0.137115	0.821908	1.40685	0.596401	0.966263	1	437310	2969	0.40873	6.5914e-07	COVID-19 Critically ill	UPSTREAM_GENE_VARIANT	EUR
696.2	Parapsoriasis	dermatologic	rs111837807	CCHCR1	6	31121232	T	C	C	0.906645	0.185063	0.630829	1.30306	0.596409	0.966263	1	445424	202	0.20363	2.152e-11	COVID-19 Critically ill,COVID-19 Hospitalized	CODING_TRANSCRIPT_INTRON_VARIANT	EUR
283.1	Autoimmune hemolytic anemias	hematopoietic	rs495828	ABO	9	136154867	G	T	T	1.0574	0.105409	0.860037	1.30007	0.596434	0.966263	1	445559	256	-0.13432	6.5649e-10	COVID-19 Critically ill	UPSTREAM_GENE_VARIANT	EUR
713.5	Arthropathy associated with neurological disorders	musculoskeletal	rs11702230	LOC101928126	21	35377591	C	T	T	0.970917	0.0557368	0.87044	1.08299	0.596443	0.966263	1	443542	1683	0.099731	3.223e-09	COVID-19 Hospitalized	INTERGENIC_VARIANT	EUR
209	Neuroendocrine tumors	neoplasms	rs60305836	CDH8	16	61709381	A	C	C	0.948992	0.0988724	0.781812	1.15192	0.596444	0.966263	1	445070	495	0.086719	1.1846e-06	COVID-19 Hospitalized	CODING_TRANSCRIPT_INTRON_VARIANT	EUR
564.1	Irritable Bowel Syndrome	digestive	rs7089827	TFAM	10	60157611	C	T	T	0.988047	0.0227122	0.945028	1.03302	0.596483	0.966263	1	423464	13755	-0.14471	2.0338e-06	COVID-19 Critically ill	THREE_PRIME_UTR_EXON_VARIANT	EUR
505	Other pulmonary inflamation or edema	respiratory	rs111783124	LOC101928126	21	35362848	G	A	A	1.033	0.0613288	0.916007	1.16494	0.596493	0.966263	1	441393	1187	0.13532	2.1558e-07	COVID-19 Critically ill	INTERGENIC_VARIANT	EUR
185	Cancer of prostate	neoplasms	rs9497053	UTRN	6	145026256	G	A	A	1.00534	0.0100603	0.985712	1.02536	0.596499	0.966263	1	398880	40560	-0.064841	1.0064e-06	COVID-19 Hospitalized	CODING_TRANSCRIPT_INTRON_VARIANT	EUR
290.1	Dementias	mental disorders	rs76423999	SLC12A7	5	1098067	T	A	A	0.986688	0.0253134	0.93893	1.03688	0.596524	0.966263	1	421224	17393	0.18412	3.8813e-07	COVID-19 Critically ill	CODING_TRANSCRIPT_INTRON_VARIANT	EUR
728	Disorders of muscle, ligament, and fascia	musculoskeletal	rs117169628	SLC22A31	16	89262657	G	A	A	0.970557	0.0564527	0.868897	1.08411	0.596533	0.966263	1	440748	1393	0.081201	5.77e-07	COVID-19 Hospitalized	SYNONYMOUS_VARIANT	EUR
427.9	Palpitations	circulatory system	rs75505823	LRP1	12	57540956	G	T	T	0.986422	0.0258252	0.937735	1.03764	0.596546	0.966263	1	405701	18739	-0.20852	3.0745e-06	COVID-19 Critically ill	CODING_TRANSCRIPT_INTRON_VARIANT	EUR
818.2	Subarachnoid hemorrhage (injury)	injuries & poisonings	rs35154152	THBS3	1	155172725	T	C	C	0.919987	0.157539	0.675591	1.25279	0.596551	0.966263	1	445505	220	-0.20528	2.3574e-11	COVID-19 Critically ill	SYNONYMOUS_VARIANT	EUR
596.1	Bladder neck obstruction	genitourinary	rs72655853	SBSPON	8	73985608	A	G	G	1.02245	0.0419422	0.941762	1.11005	0.596558	0.966263	1	434167	5252	0.22523	8.3915e-07	COVID-19 Critically ill	CODING_TRANSCRIPT_INTRON_VARIANT	EUR
722.1	Displacement of intervertebral disc	musculoskeletal	rs147812915	KAT7	17	47858295	C	T	T	1.01722	0.0322581	0.9549	1.08361	0.596565	0.966263	1	409663	17431	0.23438	1.0943e-07	COVID-19 Critically ill	INTERGENIC_VARIANT	EUR
317	Alcohol-related disorders	mental disorders	rs1878527	ANKRD30BL	2	133056313	T	C	C	1.00401	0.00756257	0.989239	1.019	0.596572	0.966263	1	346550	77165	-0.077457	2.0215e-06	COVID-19 Hospitalized	INTERGENIC_VARIANT	EUR
871.1	Open wound of hand except finger(s)	injuries & poisonings	rs467843	TRAPPC13	5	64945715	A	G	G	0.983419	0.0315877	0.924381	1.04623	0.596575	0.966263	1	435421	2487	-0.089724	1.7259e-06	COVID-19 Critically ill	CODING_TRANSCRIPT_INTRON_VARIANT	EUR
459.1	Hemorrhage NOS	circulatory system	rs467843	TRAPPC13	5	64945715	A	G	G	0.959495	0.078117	0.823284	1.11824	0.59659	0.966263	1	442516	400	-0.089724	1.7259e-06	COVID-19 Critically ill	CODING_TRANSCRIPT_INTRON_VARIANT	EUR
965.1	Opiates and related narcotics causing adverse effects in therapeutic use	injuries & poisonings	rs1405655	NR1H2	19	50882619	T	C	C	1.02346	0.0438136	0.939242	1.11523	0.596592	0.966263	1	440249	1272	0.075181	1.1208e-11	COVID-19 Hospitalized,COVID-19 Critically ill	CODING_TRANSCRIPT_INTRON_VARIANT	EUR
579.2	Splenomegaly	digestive	rs9577395	ATP11A	13	113534984	C	G	G	0.982673	0.0330249	0.921082	1.04838	0.596629	0.966263	1	438601	2871	0.064829	8.6068e-07	COVID-19 Hospitalized,COVID-19 Critically ill	CODING_TRANSCRIPT_INTRON_VARIANT	EUR
189.11	Malignant neoplasm of kidney, except pelvis	neoplasms	rs6869036	MGAT1	5	180223327	C	T	T	0.964642	0.0680198	0.844243	1.10221	0.596643	0.966263	1	439039	5406	0.25536	1.7578e-06	COVID-19 Critically ill	FIVE_PRIME_UTR_INTRON_VARIANT	EUR
292.5	Transient alteration of awareness	mental disorders	rs12567716	FOXD2	1	48197570	T	C	C	0.966461	0.064461	0.851756	1.09661	0.596651	0.966263	1	440047	1337	-0.090753	1.4878e-06	COVID-19 Hospitalized	INTERGENIC_VARIANT	EUR
535.6	Duodenitis	digestive	rs9497053	UTRN	6	145026256	G	A	A	0.977749	0.0425201	0.899568	1.06272	0.596651	0.966263	1	436703	1985	-0.064841	1.0064e-06	COVID-19 Hospitalized	CODING_TRANSCRIPT_INTRON_VARIANT	EUR
574.2	Calculus of bile duct	digestive	rs11234800	ME3	11	86479407	G	C	C	0.980829	0.0365784	0.912972	1.05373	0.596664	0.966263	1	439954	3092	-0.077173	3.0702e-06	COVID-19 Hospitalized	INTERGENIC_VARIANT	EUR
624	Symptoms involving female genital tract	genitourinary	rs732990	CIB4	2	26842146	C	G	G	0.964519	0.0682664	0.843728	1.1026	0.596676	0.966263	1	444172	460	0.056389	5.6358e-07	COVID-19 Hospitalized	CODING_TRANSCRIPT_INTRON_VARIANT	EUR
350.3	Lack of coordination	neurological	rs467843	TRAPPC13	5	64945715	A	G	G	1.0124	0.0232867	0.967231	1.05968	0.596678	0.966263	1	434159	4627	-0.089724	1.7259e-06	COVID-19 Critically ill	CODING_TRANSCRIPT_INTRON_VARIANT	EUR
800.2	Fracture of unspecified part of femur	injuries & poisonings	rs11234800	ME3	11	86479407	G	C	C	1.02182	0.0407989	0.943297	1.10689	0.596684	0.966263	1	442075	2410	-0.077173	3.0702e-06	COVID-19 Hospitalized	INTERGENIC_VARIANT	EUR
415.11	Pulmonary embolism and infarction, acute	circulatory system	rs35705950	MUC5B	11	1241221	G	T	T	0.987775	0.0232454	0.943781	1.03382	0.596687	0.966263	1	432920	9881	-0.11177	1.2224e-08	COVID-19 Hospitalized,COVID-19 Critically ill	UPSTREAM_GENE_VARIANT	EUR
713	Arthropathy associated with other disorders classified elsewhere	musculoskeletal	rs11085727	TYK2	19	10466123	C	T	T	1.01831	0.0342841	0.95213	1.08908	0.596688	0.966263	1	442252	2093	0.17253	2.3333e-18	COVID-19 Critically ill,COVID-19 Hospitalized	CODING_TRANSCRIPT_INTRON_VARIANT	EUR
375.2	Epiphora	sense organs	rs11702230	LOC101928126	21	35377591	C	T	T	1.02894	0.0539103	0.925765	1.14361	0.596691	0.966263	1	441721	1719	0.099731	3.223e-09	COVID-19 Hospitalized	INTERGENIC_VARIANT	EUR
710	Osteomyelitis, periostitis, and other infections involving bone	musculoskeletal	rs11234800	ME3	11	86479407	G	C	C	1.01109	0.0208339	0.970631	1.05323	0.596694	0.966263	1	432352	9472	-0.077173	3.0702e-06	COVID-19 Hospitalized	INTERGENIC_VARIANT	EUR
564.1	Irritable Bowel Syndrome	digestive	rs721917	SFTPD	10	81706324	A	G	G	1.00669	0.0126076	0.982122	1.03188	0.596707	0.966263	1	423464	13755	0.055247	2.0819e-07	COVID-19 Hospitalized	SYNONYMOUS_VARIANT	EUR
180.1	Cervical cancer	neoplasms	rs7960611	CLEC1A	12	10230416	G	A	A	1.07856	0.142923	0.815056	1.42725	0.596708	0.966263	1	445438	300	-0.1584	3.3086e-07	COVID-19 Critically ill	CODING_TRANSCRIPT_INTRON_VARIANT	EUR
721	Spondylosis and allied disorders	musculoskeletal	rs2924480	ELF5	11	34529831	T	C	C	1.00378	0.00712629	0.989855	1.0179	0.596714	0.966263	1	347024	60038	-0.11648	2.817e-07	COVID-19 Critically ill	CODING_TRANSCRIPT_INTRON_VARIANT	EUR
242	Thyrotoxicosis with or without goiter	endocrine/metabolic	rs9497053	UTRN	6	145026256	G	A	A	0.986266	0.0261364	0.937015	1.03811	0.596727	0.966263	1	436453	5291	-0.064841	1.0064e-06	COVID-19 Hospitalized	CODING_TRANSCRIPT_INTRON_VARIANT	EUR
415.21	Primary pulmonary hypertension	circulatory system	rs11234800	ME3	11	86479407	G	C	C	0.973701	0.0503696	0.882168	1.07473	0.596737	0.966263	1	441359	1633	-0.077173	3.0702e-06	COVID-19 Hospitalized	INTERGENIC_VARIANT	EUR
509.3	Pulmonary insufficiency or respiratory failure following trauma and surgery	respiratory	rs2284028	NCF4	22	37265172	A	C	C	0.897018	0.205409	0.599731	1.34167	0.596747	0.966263	1	440403	1745	0.31271	4.1737e-06	COVID-19 Critically ill	CODING_TRANSCRIPT_INTRON_VARIANT	EUR
165	Cancer within the respiratory system	neoplasms	rs467843	TRAPPC13	5	64945715	A	G	G	1.00763	0.0143702	0.979648	1.03642	0.596765	0.966263	1	429516	12464	-0.089724	1.7259e-06	COVID-19 Critically ill	CODING_TRANSCRIPT_INTRON_VARIANT	EUR
038	Septicemia	infectious diseases	rs117169628	SLC22A31	16	89262657	G	A	A	0.991953	0.015273	0.962699	1.0221	0.59678	0.966263	1	412591	19748	0.081201	5.77e-07	COVID-19 Hospitalized	SYNONYMOUS_VARIANT	EUR
290.11	Alzheimer's disease	mental disorders	rs1405655	NR1H2	19	50882619	T	C	C	1.01318	0.0247492	0.965205	1.06354	0.596784	0.966263	1	439514	4092	0.075181	1.1208e-11	COVID-19 Hospitalized,COVID-19 Critically ill	CODING_TRANSCRIPT_INTRON_VARIANT	EUR
300.3	Obsessive-compulsive disorders	mental disorders	rs72711165	TMEM65	8	125336564	T	C	C	1.05418	0.099728	0.86701	1.28174	0.596785	0.966263	1	438993	4291	0.18279	6.0907e-07	COVID-19 Hospitalized	CODING_TRANSCRIPT_INTRON_VARIANT	EUR
977	Personal history of allergy to medicinal agents	injuries & poisonings	rs7960611	CLEC1A	12	10230416	G	A	A	0.947146	0.10265	0.774534	1.15822	0.596802	0.966263	1	442926	532	-0.1584	3.3086e-07	COVID-19 Critically ill	CODING_TRANSCRIPT_INTRON_VARIANT	EUR
871	Open wounds of extremities	injuries & poisonings	rs581342	LMNA	1	156095466	T	C	C	1.00953	0.0179312	0.974667	1.04564	0.596807	0.966263	1	388773	25315	0.090245	2.6355e-07	COVID-19 Hospitalized	CODING_TRANSCRIPT_INTRON_VARIANT	EUR
1010.3	NA	NA	rs9268576	HLA-DRA	6	32395641	T	C	C	0.994366	0.0106799	0.973769	1.0154	0.596816	0.966263	1	224337	142640	0.095134	9.9752e-07	COVID-19 Hospitalized	INTERGENIC_VARIANT	EUR
790.6	Other abnormal blood chemistry	symptoms	rs9577395	ATP11A	13	113534984	C	G	G	0.993898	0.0115717	0.97161	1.0167	0.596838	0.966263	1	380757	24540	0.064829	8.6068e-07	COVID-19 Hospitalized,COVID-19 Critically ill	CODING_TRANSCRIPT_INTRON_VARIANT	EUR
502	Postinflammatory pulmonary fibrosis	respiratory	rs10774679	OAS3	12	113374748	C	T	T	1.01114	0.0209402	0.970478	1.0535	0.596854	0.966263	1	433955	5225	0.075824	4.6954e-12	COVID-19 Hospitalized	UPSTREAM_GENE_VARIANT	EUR
333.2	Myoclonus	neurological	rs8052423	SLC22A31	16	89269178	G	T	T	0.96912	0.0593047	0.862774	1.08857	0.596868	0.966263	1	442898	1243	0.13037	1.0019e-06	COVID-19 Critically ill	UPSTREAM_GENE_VARIANT	EUR
728	Disorders of muscle, ligament, and fascia	musculoskeletal	rs495828	ABO	9	136154867	G	T	T	0.975845	0.0462323	0.891308	1.0684	0.596879	0.966263	1	440748	1393	-0.13432	6.5649e-10	COVID-19 Critically ill	UPSTREAM_GENE_VARIANT	EUR
199	Neoplasm of uncertain behavior	neoplasms	rs62200027	CASC20	20	6469515	G	A	A	0.993514	0.0123042	0.969841	1.01776	0.596899	0.966263	1	401586	16676	-0.053006	3.3456e-06	COVID-19 Hospitalized,COVID-19 Critically ill	NON_CODING_TRANSCRIPT_INTRON_VARIANT	EUR
665	NA	NA	rs495828	ABO	9	136154867	G	T	T	1.06188	0.113523	0.850047	1.32649	0.596904	0.966263	1	445144	223	-0.13432	6.5649e-10	COVID-19 Critically ill	UPSTREAM_GENE_VARIANT	EUR
972	Poisoning by agents primarily affecting the cardiovascular system	injuries & poisonings	rs2284028	NCF4	22	37265172	A	C	C	1.13381	0.237472	0.711877	1.80584	0.59691	0.966263	1	440028	1107	0.31271	4.1737e-06	COVID-19 Critically ill	CODING_TRANSCRIPT_INTRON_VARIANT	EUR
282.8	Other hemoglobinopathies	hematopoietic	rs7579014	BCL11A	2	60707894	G	A	A	0.970754	0.0561258	0.869631	1.08364	0.596915	0.966263	1	444266	751	-0.05629	1.2614e-06	COVID-19 Hospitalized	CODING_TRANSCRIPT_INTRON_VARIANT	EUR
966	Poisoning by anticonvulsants and anti-Parkinsonism drugs	injuries & poisonings	rs7605877	FOXI3	2	88559025	T	C	C	0.951795	0.0934232	0.79254	1.14305	0.596916	0.966263	1	444084	606	-0.071053	3.3369e-06	COVID-19 Hospitalized	INTERGENIC_VARIANT	EUR
705.1	Dyshidrosis	dermatologic	rs147812915	KAT7	17	47858295	C	T	T	0.942324	0.112334	0.756104	1.17441	0.59692	0.966263	1	441461	1459	0.23438	1.0943e-07	COVID-19 Critically ill	INTERGENIC_VARIANT	EUR
1010.5	NA	NA	rs75505823	LRP1	12	57540956	G	T	T	0.993806	0.0117487	0.971183	1.01696	0.596927	0.966263	1	152752	210731	-0.20852	3.0745e-06	COVID-19 Critically ill	CODING_TRANSCRIPT_INTRON_VARIANT	EUR
379.9	Pain, swelling or discharge of eye	sense organs	rs7960611	CLEC1A	12	10230416	G	A	A	1.02194	0.0410326	0.942967	1.10752	0.596937	0.966263	1	427334	3537	-0.1584	3.3086e-07	COVID-19 Critically ill	CODING_TRANSCRIPT_INTRON_VARIANT	EUR
857	Mechanical complication of unspecified genitourinary device, implant, and graft	injuries & poisonings	rs2277732	DPP9	19	4723670	C	A	A	1.01759	0.0329804	0.953897	1.08554	0.596937	0.966263	1	439660	2389	0.11697	6.1912e-22	COVID-19 Hospitalized,COVID-19 Critically ill	FIVE_PRIME_UTR_INTRON_VARIANT	EUR
681.5	Cellulitis and abscess of leg, except foot	dermatologic	rs76423999	SLC12A7	5	1098067	T	A	A	1.01251	0.0235101	0.966913	1.06026	0.596943	0.966263	1	410068	18837	0.18412	3.8813e-07	COVID-19 Critically ill	CODING_TRANSCRIPT_INTRON_VARIANT	EUR
427.9	Palpitations	circulatory system	rs11234800	ME3	11	86479407	G	C	C	1.008	0.0150731	0.978659	1.03823	0.596964	0.966263	1	405701	18739	-0.077173	3.0702e-06	COVID-19 Hospitalized	INTERGENIC_VARIANT	EUR
574.1	Cholelithiasis	digestive	rs10774671	OAS1	12	113357193	G	A	A	1.00615	0.0116003	0.983535	1.02929	0.596972	0.966263	1	418262	17048	0.12569	3.6032e-11	COVID-19 Critically ill	SPLICE_ACCEPTOR_VARIANT	EUR
524	Dentofacial anomalies, including malocclusion	digestive	rs13050728	IFNAR2	21	34615210	T	C	C	0.989581	0.0198072	0.951901	1.02875	0.596973	0.966263	1	428784	6122	-0.10657	4.0686e-21	COVID-19 Hospitalized,COVID-19 Critically ill	CODING_TRANSCRIPT_INTRON_VARIANT	EUR
395.1	Nonrheumatic mitral valve disorders	circulatory system	rs35705950	MUC5B	11	1241221	G	T	T	1.01166	0.0219276	0.969104	1.05609	0.596977	0.966263	1	420725	11013	-0.11177	1.2224e-08	COVID-19 Hospitalized,COVID-19 Critically ill	UPSTREAM_GENE_VARIANT	EUR
757	Congenital anomalies of the integument	congenital anomalies	rs35705950	MUC5B	11	1241221	G	T	T	0.958398	0.0803645	0.818728	1.1219	0.596986	0.966263	1	443500	827	-0.11177	1.2224e-08	COVID-19 Hospitalized,COVID-19 Critically ill	UPSTREAM_GENE_VARIANT	EUR
772.2	Spasm of muscle	symptoms	rs1878527	ANKRD30BL	2	133056313	T	C	C	1.0098	0.0184427	0.973949	1.04697	0.597002	0.966263	1	414480	10387	-0.077457	2.0215e-06	COVID-19 Hospitalized	INTERGENIC_VARIANT	EUR
149	Cancer of larynx, pharynx, nasal cavities	neoplasms	rs72711165	TMEM65	8	125336564	T	C	C	1.05154	0.0950653	0.872786	1.26691	0.597021	0.966263	1	439050	4988	0.18279	6.0907e-07	COVID-19 Hospitalized	CODING_TRANSCRIPT_INTRON_VARIANT	EUR
871.2	Open wound of finger(s)	injuries & poisonings	rs72711165	TMEM65	8	125336564	T	C	C	1.05255	0.0968716	0.870533	1.27262	0.597023	0.966263	1	428916	4745	0.18279	6.0907e-07	COVID-19 Hospitalized	CODING_TRANSCRIPT_INTRON_VARIANT	EUR
695.1	Toxic erythema	dermatologic	rs13179014	SPEF2	5	35693227	A	C	C	0.947933	0.101143	0.777472	1.15577	0.597032	0.966263	1	445161	238	-0.061249	6.1057e-07	COVID-19 Hospitalized	CODING_TRANSCRIPT_INTRON_VARIANT	EUR
530.1	Esophagitis, GERD and related diseases	digestive	rs9461128	TMEM14B	6	10753875	T	C	C	1.01206	0.0226788	0.968061	1.05806	0.597037	0.966263	1	233178	175648	0.13046	3.4269e-06	COVID-19 Hospitalized	CODING_TRANSCRIPT_INTRON_VARIANT	EUR
198.2	Secondary malignancy of respiratory organs	neoplasms	rs76073397	MIR548H2	16	11386452	T	C	C	0.973822	0.0501775	0.882609	1.07446	0.597048	0.966263	1	441479	2830	0.14454	9.6663e-07	COVID-19 Critically ill,COVID-19 Hospitalized	INTERGENIC_VARIANT	EUR
772.2	Spasm of muscle	symptoms	rs11702230	LOC101928126	21	35377591	C	T	T	1.0119	0.0223744	0.968482	1.05726	0.597058	0.966263	1	414480	10387	0.099731	3.223e-09	COVID-19 Hospitalized	INTERGENIC_VARIANT	EUR
327.71	Restless legs syndrome	neurological	rs2284028	NCF4	22	37265172	A	C	C	1.03781	0.0702031	0.9044	1.1909	0.59706	0.966263	1	424755	14057	0.31271	4.1737e-06	COVID-19 Critically ill	CODING_TRANSCRIPT_INTRON_VARIANT	EUR
711	Arthropathy associated with infections	musculoskeletal	rs67959919	LZTFL1	3	45871908	G	A	A	0.974232	0.0493836	0.884356	1.07324	0.597063	0.966263	1	439397	3099	0.59355	1.6043e-80	COVID-19 Critically ill	CODING_TRANSCRIPT_INTRON_VARIANT	EUR
753.1	Congenital cataract and lens anomalies	congenital anomalies	rs67579710	THBS3	1	155173527	G	A	A	1.0708	0.129404	0.830919	1.37993	0.59708	0.966263	1	444398	290	-0.10348	1.0252e-09	COVID-19 Hospitalized	CODING_TRANSCRIPT_INTRON_VARIANT	EUR
379.9	Pain, swelling or discharge of eye	sense organs	rs9268576	HLA-DRA	6	32395641	T	C	C	0.972484	0.0527831	0.876907	1.07848	0.597081	0.966263	1	427334	3537	0.095134	9.9752e-07	COVID-19 Hospitalized	INTERGENIC_VARIANT	EUR
377.3	Optic neuritis/neuropathy	sense organs	rs75505823	LRP1	12	57540956	G	T	T	1.02854	0.0532432	0.926621	1.14168	0.597083	0.966263	1	437419	4113	-0.20852	3.0745e-06	COVID-19 Critically ill	CODING_TRANSCRIPT_INTRON_VARIANT	EUR
757	Congenital anomalies of the integument	congenital anomalies	rs77534576	DLX4	17	47940666	C	T	T	1.09935	0.179197	0.773758	1.56196	0.597083	0.966263	1	443500	827	0.20794	1.7585e-10	COVID-19 Hospitalized	INTERGENIC_VARIANT	EUR
365.1	Open-angle glaucoma	sense organs	rs7605877	FOXI3	2	88559025	T	C	C	0.994413	0.0105984	0.97397	1.01529	0.597084	0.966263	1	376286	53388	-0.071053	3.3369e-06	COVID-19 Hospitalized	INTERGENIC_VARIANT	EUR
244.2	Acquired hypothyroidism	endocrine/metabolic	rs915823	TMPRSS2	21	42851454	A	C	C	0.985154	0.0282966	0.932004	1.04133	0.597087	0.966263	1	436526	4311	-0.066039	1.6687e-06	COVID-19 Hospitalized	CODING_TRANSCRIPT_INTRON_VARIANT	EUR
743.1	Osteoporosis	musculoskeletal	rs10129899	LINC00637	14	104330432	C	A	A	0.993899	0.0115773	0.9716	1.01671	0.597095	0.966263	1	419066	18459	-0.057002	2.1916e-06	COVID-19 Hospitalized	INTERGENIC_VARIANT	EUR
274.21	Chondrocalcinosis	endocrine/metabolic	rs7960611	CLEC1A	12	10230416	G	A	A	1.0265	0.0494821	0.931622	1.13104	0.597107	0.966263	1	440683	2426	-0.1584	3.3086e-07	COVID-19 Critically ill	CODING_TRANSCRIPT_INTRON_VARIANT	EUR
522.1	Pulpitis and necrosis of tooth pulp	digestive	rs12809318	FBRSL1	12	133140840	T	C	C	0.992574	0.014102	0.965516	1.02039	0.597115	0.966263	1	423741	11058	-0.062781	9.5289e-09	COVID-19 Hospitalized	CODING_TRANSCRIPT_INTRON_VARIANT	EUR
338.1	Acute pain	neurological	rs60869999	MYO1C	17	1390948	A	T	T	1.00679	0.0127985	0.981847	1.03236	0.597115	0.966263	1	392505	18247	0.059541	2.9039e-06	COVID-19 Hospitalized	CODING_TRANSCRIPT_INTRON_VARIANT	EUR
559	Ileostomy status	digestive	rs622568	SEC61G	7	54647894	A	C	C	0.975505	0.0469224	0.889793	1.06947	0.597126	0.966263	1	443674	1712	0.11965	2.6006e-06	COVID-19 Critically ill	INTERGENIC_VARIANT	EUR
599.5	Frequency of urination and polyuria	genitourinary	rs8052423	SLC22A31	16	89269178	G	T	T	1.0065	0.0122638	0.982598	1.03099	0.597134	0.966263	1	381884	31187	0.13037	1.0019e-06	COVID-19 Critically ill	UPSTREAM_GENE_VARIANT	EUR
279.2	Autoimmune disease NEC	endocrine/metabolic	rs1878527	ANKRD30BL	2	133056313	T	C	C	1.07043	0.128786	0.831641	1.37779	0.597162	0.966263	1	445502	212	-0.077457	2.0215e-06	COVID-19 Hospitalized	INTERGENIC_VARIANT	EUR
599.6	Oliguria and anuria	genitourinary	rs55654108	PDCL3P4	3	101425703	A	G	G	0.947651	0.101742	0.776329	1.15678	0.597164	0.966263	1	444487	227	-0.05662	1.0636e-06	COVID-19 Hospitalized	INTERGENIC_VARIANT	EUR
509.8	Dependence on respirator [Ventilator] or supplemental oxygen	respiratory	rs35508621	LZTFL1	3	45880481	T	C	C	0.983737	0.0310267	0.925697	1.04542	0.597171	0.966263	1	429603	8142	0.38931	6.0917e-89	COVID-19 Hospitalized	CODING_TRANSCRIPT_INTRON_VARIANT	EUR
528.11	Stomatitis and mucositis (ulcerative)	digestive	rs9501257	HLA-DPB1	6	33055355	A	G	G	1.08482	0.154066	0.80208	1.46724	0.597181	0.966263	1	444515	236	0.17269	4.1339e-08	COVID-19 Critically ill	THREE_PRIME_UTR_EXON_VARIANT	EUR
586.3	Vascular disorders of kidney/hypertrophy	genitourinary	rs9367106	LOC100505711	6	41483390	G	C	C	0.828696	0.355571	0.412794	1.66363	0.597187	0.966263	1	445012	289	0.20225	3.4038e-11	COVID-19 Hospitalized	INTERGENIC_VARIANT	EUR
529	Diseases and other conditions of the tongue	digestive	rs6869036	MGAT1	5	180223327	C	T	T	1.06459	0.118438	0.844048	1.34275	0.597192	0.966263	1	440158	1625	0.25536	1.7578e-06	COVID-19 Critically ill	FIVE_PRIME_UTR_INTRON_VARIANT	EUR
070.9	Hepatitis NOS	infectious diseases	rs111837807	CCHCR1	6	31121232	T	C	C	0.972996	0.0518035	0.879055	1.07698	0.597194	0.966263	1	438969	2536	0.20363	2.152e-11	COVID-19 Critically ill,COVID-19 Hospitalized	CODING_TRANSCRIPT_INTRON_VARIANT	EUR
359	Muscular dystrophies and other myopathies	neurological	rs495828	ABO	9	136154867	G	T	T	0.977144	0.0437537	0.896841	1.06464	0.597195	0.966263	1	442019	1555	-0.13432	6.5649e-10	COVID-19 Critically ill	UPSTREAM_GENE_VARIANT	EUR
270	Disorders of protein plasma/amino-acid transport and metabolism	endocrine/metabolic	rs78313563	ESS2	22	19136365	G	A	A	0.953215	0.0906741	0.798011	1.1386	0.597201	0.966263	1	430404	7471	0.40873	6.5914e-07	COVID-19 Critically ill	UPSTREAM_GENE_VARIANT	EUR
202.23	Lymphosarcoma	neoplasms	rs13179014	SPEF2	5	35693227	A	C	C	1.05274	0.0972635	0.870022	1.27383	0.597203	0.966263	1	445427	249	-0.061249	6.1057e-07	COVID-19 Hospitalized	CODING_TRANSCRIPT_INTRON_VARIANT	EUR
750.2	Lower gastrointestinal congenital anomalies	congenital anomalies	rs67579710	THBS3	1	155173527	G	A	A	0.959862	0.077526	0.824553	1.11738	0.597212	0.966263	1	441684	883	-0.10348	1.0252e-09	COVID-19 Hospitalized	CODING_TRANSCRIPT_INTRON_VARIANT	EUR
070.9	Hepatitis NOS	infectious diseases	rs7960611	CLEC1A	12	10230416	G	A	A	0.975209	0.0475092	0.8885	1.07038	0.59722	0.966263	1	438969	2536	-0.1584	3.3086e-07	COVID-19 Critically ill	CODING_TRANSCRIPT_INTRON_VARIANT	EUR
352.2	Facial nerve disorders [CN7]	neurological	rs72711165	TMEM65	8	125336564	T	C	C	1.05918	0.108803	0.855766	1.31093	0.597224	0.966263	1	439512	3637	0.18279	6.0907e-07	COVID-19 Hospitalized	CODING_TRANSCRIPT_INTRON_VARIANT	EUR
277.5	Other disorders of lipoid metabolism	endocrine/metabolic	rs3746539	PTPRT	20	40702071	G	A	A	0.990123	0.0187862	0.954329	1.02726	0.597226	0.966263	1	429749	6378	0.05405	1.7723e-06	COVID-19 Hospitalized	THREE_PRIME_UTR_EXON_VARIANT	EUR
165	Cancer within the respiratory system	neoplasms	rs12567716	FOXD2	1	48197570	T	C	C	0.988818	0.0212815	0.948422	1.03094	0.597237	0.966263	1	429516	12464	-0.090753	1.4878e-06	COVID-19 Hospitalized	INTERGENIC_VARIANT	EUR
388	Other disorders of ear	sense organs	rs12660421	FOXP4-AS1	6	41488378	G	A	A	1.05842	0.107451	0.85742	1.30653	0.597248	0.966263	1	434844	2509	0.35506	1.1424e-09	COVID-19 Critically ill	DOWNSTREAM_GENE_VARIANT	EUR
275.1	Disorders of iron metabolism	hematopoietic	rs2284028	NCF4	22	37265172	A	C	C	0.918164	0.161596	0.668913	1.26029	0.597258	0.966263	1	441251	2784	0.31271	4.1737e-06	COVID-19 Critically ill	CODING_TRANSCRIPT_INTRON_VARIANT	EUR
245	Thyroiditis	endocrine/metabolic	rs10774671	OAS1	12	113357193	G	A	A	0.981369	0.0355967	0.915234	1.05228	0.597271	0.966263	1	442598	1742	0.12569	3.6032e-11	COVID-19 Critically ill	SPLICE_ACCEPTOR_VARIANT	EUR
361.1	Retinal detachment with retinal defect	sense organs	rs11702230	LOC101928126	21	35377591	C	T	T	0.982433	0.0335459	0.919917	1.0492	0.597279	0.966263	1	438878	4624	0.099731	3.223e-09	COVID-19 Hospitalized	INTERGENIC_VARIANT	EUR
269	Proteinuria	endocrine/metabolic	rs67959919	LZTFL1	3	45871908	G	A	A	1.01512	0.028412	0.96014	1.07326	0.597292	0.966263	1	428259	9127	0.59355	1.6043e-80	COVID-19 Critically ill	CODING_TRANSCRIPT_INTRON_VARIANT	EUR
609	Male infertility and abnormal spermatozoa	genitourinary	rs10129899	LINC00637	14	104330432	C	A	A	1.01641	0.0308151	0.956842	1.07969	0.5973	0.966263	1	440252	2411	-0.057002	2.1916e-06	COVID-19 Hospitalized	INTERGENIC_VARIANT	EUR
401.2	Hypertensive heart and/or renal disease	circulatory system	rs9577395	ATP11A	13	113534984	C	G	G	0.995641	0.00826906	0.979635	1.01191	0.597301	0.966263	1	362792	53713	0.064829	8.6068e-07	COVID-19 Hospitalized,COVID-19 Critically ill	CODING_TRANSCRIPT_INTRON_VARIANT	EUR
598	Abnormal findings on examination of urine	genitourinary	rs75505823	LRP1	12	57540956	G	T	T	1.025	0.0467384	0.935275	1.12333	0.597305	0.966263	1	426578	5381	-0.20852	3.0745e-06	COVID-19 Critically ill	CODING_TRANSCRIPT_INTRON_VARIANT	EUR
994.1	Systemic inflammatory response syndrome (SIRS)	injuries & poisonings	rs60869999	MYO1C	17	1390948	A	T	T	0.972868	0.0520694	0.878481	1.0774	0.597307	0.966263	1	441416	1062	0.059541	2.9039e-06	COVID-19 Hospitalized	CODING_TRANSCRIPT_INTRON_VARIANT	EUR
574.2	Calculus of bile duct	digestive	rs55654108	PDCL3P4	3	101425703	A	G	G	1.01456	0.0273719	0.96157	1.07048	0.597309	0.966263	1	439954	3092	-0.05662	1.0636e-06	COVID-19 Hospitalized	INTERGENIC_VARIANT	EUR
599.1	Urinary obstruction	genitourinary	rs467843	TRAPPC13	5	64945715	A	G	G	0.983819	0.0308821	0.926037	1.04521	0.597333	0.966285	1	437241	2601	-0.089724	1.7259e-06	COVID-19 Critically ill	CODING_TRANSCRIPT_INTRON_VARIANT	EUR
592.1	Cystitis	genitourinary	rs75505823	LRP1	12	57540956	G	T	T	1.02686	0.0501749	0.930682	1.13297	0.597341	0.966285	1	431803	4665	-0.20852	3.0745e-06	COVID-19 Critically ill	CODING_TRANSCRIPT_INTRON_VARIANT	EUR
480.12	Pseudomonal pneumonia	respiratory	rs12809318	FBRSL1	12	133140840	T	C	C	1.04389	0.0813139	0.8901	1.22424	0.597351	0.966285	1	445113	324	-0.062781	9.5289e-09	COVID-19 Hospitalized	CODING_TRANSCRIPT_INTRON_VARIANT	EUR
550	Abdominal hernia	digestive	rs11234800	ME3	11	86479407	G	C	C	1.00452	0.00853636	0.987852	1.02147	0.597362	0.966285	1	346195	67175	-0.077173	3.0702e-06	COVID-19 Hospitalized	INTERGENIC_VARIANT	EUR
175	Acquired absence of breast	neoplasms	rs72711165	TMEM65	8	125336564	T	C	C	1.18513	0.321585	0.631006	2.22587	0.597374	0.966285	1	445255	404	0.18279	6.0907e-07	COVID-19 Hospitalized	CODING_TRANSCRIPT_INTRON_VARIANT	EUR
654	Other and unspecified complications of birth; puerperium affecting management of mother	pregnancy complications	rs67959919	LZTFL1	3	45871908	G	A	A	0.899871	0.199751	0.608348	1.3311	0.597379	0.966285	1	445616	217	0.59355	1.6043e-80	COVID-19 Critically ill	CODING_TRANSCRIPT_INTRON_VARIANT	EUR
726.3	Bursitis	musculoskeletal	rs7960611	CLEC1A	12	10230416	G	A	A	1.01138	0.0214315	0.96978	1.05477	0.597397	0.966285	1	416826	13180	-0.1584	3.3086e-07	COVID-19 Critically ill	CODING_TRANSCRIPT_INTRON_VARIANT	EUR
327.71	Restless legs syndrome	neurological	rs72655853	SBSPON	8	73985608	A	G	G	1.01389	0.0261252	0.963284	1.06716	0.597423	0.966285	1	424755	14057	0.22523	8.3915e-07	COVID-19 Critically ill	CODING_TRANSCRIPT_INTRON_VARIANT	EUR
715.1	Sacroiliitis NEC	musculoskeletal	rs2924480	ELF5	11	34529831	T	C	C	1.01282	0.0241186	0.966055	1.06185	0.597424	0.966285	1	436944	4481	-0.11648	2.817e-07	COVID-19 Critically ill	CODING_TRANSCRIPT_INTRON_VARIANT	EUR
740	Osteoarthrosis	musculoskeletal	rs12259804	PLEKHS1	10	115573378	T	C	C	0.993758	0.0118563	0.970932	1.01712	0.597428	0.966285	1	221007	177068	-0.27547	4.8674e-08	COVID-19 Critically ill	INTERGENIC_VARIANT	EUR
378.1	Strabismus (not specified as paralytic)	sense organs	rs61667602	CRHR1	17	43785349	T	C	C	0.990937	0.0172402	0.958012	1.02499	0.597436	0.966285	1	427838	9986	-0.093554	9.1279e-12	COVID-19 Hospitalized	FIVE_PRIME_UTR_INTRON_VARIANT	EUR
426.9	Cardiac pacemaker/device in situ	circulatory system	rs78313563	ESS2	22	19136365	G	A	A	1.02812	0.0525219	0.927553	1.1396	0.597449	0.966285	1	418148	22488	0.40873	6.5914e-07	COVID-19 Critically ill	UPSTREAM_GENE_VARIANT	EUR
276.41	Acidosis	endocrine/metabolic	rs2277732	DPP9	19	4723670	C	A	A	1.00998	0.018806	0.973431	1.0479	0.597454	0.966285	1	425841	7433	0.11697	6.1912e-22	COVID-19 Hospitalized,COVID-19 Critically ill	FIVE_PRIME_UTR_INTRON_VARIANT	EUR
704	Diseases of hair and hair follicles	dermatologic	rs7605877	FOXI3	2	88559025	T	C	C	0.988966	0.0210109	0.949067	1.03054	0.597459	0.966285	1	412605	12013	-0.071053	3.3369e-06	COVID-19 Hospitalized	INTERGENIC_VARIANT	EUR
580.3	Nephritis and nephropathy without mention of glomerulonephritis	genitourinary	rs2277732	DPP9	19	4723670	C	A	A	1.0134	0.0252174	0.964535	1.06475	0.597471	0.966285	1	437538	4112	0.11697	6.1912e-22	COVID-19 Hospitalized,COVID-19 Critically ill	FIVE_PRIME_UTR_INTRON_VARIANT	EUR
539	Bariatric surgery	digestive	rs732990	CIB4	2	26842146	C	G	G	1.01492	0.0280462	0.960635	1.07227	0.597482	0.966285	1	441877	2720	0.056389	5.6358e-07	COVID-19 Hospitalized	CODING_TRANSCRIPT_INTRON_VARIANT	EUR
295.1	Schizophrenia	mental disorders	rs9896243	NSF	17	44826056	C	G	G	0.990129	0.0187868	0.954334	1.02727	0.59749	0.966285	1	433330	9001	-0.13155	3.2234e-08	COVID-19 Critically ill	CODING_TRANSCRIPT_INTRON_VARIANT	EUR
452.1	Iatrogenic pulmonary embolism and infarction	circulatory system	rs34488998	NKAIN3	8	63408372	G	A	A	0.886421	0.228342	0.566599	1.38677	0.597503	0.966285	1	445195	318	0.1355	3.4644e-06	COVID-19 Hospitalized	CODING_TRANSCRIPT_INTRON_VARIANT	EUR
580.3	Nephritis and nephropathy without mention of glomerulonephritis	genitourinary	rs75505823	LRP1	12	57540956	G	T	T	1.02849	0.053199	0.92665	1.14152	0.597505	0.966285	1	437538	4112	-0.20852	3.0745e-06	COVID-19 Critically ill	CODING_TRANSCRIPT_INTRON_VARIANT	EUR
580.11	Proliferative glomerulonephritis	genitourinary	rs2284028	NCF4	22	37265172	A	C	C	1.27413	0.458839	0.518381	3.13168	0.597506	0.966285	1	445454	269	0.31271	4.1737e-06	COVID-19 Critically ill	CODING_TRANSCRIPT_INTRON_VARIANT	EUR
526	Diseases of the jaws	digestive	rs9577395	ATP11A	13	113534984	C	G	G	0.990117	0.0188131	0.954273	1.02731	0.597525	0.966285	1	419563	8986	0.064829	8.6068e-07	COVID-19 Hospitalized,COVID-19 Critically ill	CODING_TRANSCRIPT_INTRON_VARIANT	EUR
522	Diseases of pulp and periapical tissues	digestive	rs9367106	LOC100505711	6	41483390	G	C	C	0.978032	0.0420746	0.900615	1.0621	0.597541	0.966285	1	410223	18953	0.20225	3.4038e-11	COVID-19 Hospitalized	INTERGENIC_VARIANT	EUR
727.1	Synovitis and tenosynovitis	musculoskeletal	rs9367106	LOC100505711	6	41483390	G	C	C	0.979364	0.0394968	0.90641	1.05819	0.597546	0.966285	1	405652	21795	0.20225	3.4038e-11	COVID-19 Hospitalized	INTERGENIC_VARIANT	EUR
246	Other disorders of thyroid	endocrine/metabolic	rs11702230	LOC101928126	21	35377591	C	T	T	1.02001	0.0375274	0.947678	1.09786	0.597554	0.966285	1	436343	3603	0.099731	3.223e-09	COVID-19 Hospitalized	INTERGENIC_VARIANT	EUR
379.1	Scleritis and episcleritis	sense organs	rs1250993	LOC101929525	10	81399565	C	G	G	1.02776	0.0518684	0.928412	1.13774	0.597581	0.966285	1	443984	1008	0.12403	5.3767e-08	COVID-19 Critically ill	INTERGENIC_VARIANT	EUR
704	Diseases of hair and hair follicles	dermatologic	rs915823	TMPRSS2	21	42851454	A	C	C	1.00906	0.0170824	0.975833	1.04341	0.597587	0.966285	1	412605	12013	-0.066039	1.6687e-06	COVID-19 Hospitalized	CODING_TRANSCRIPT_INTRON_VARIANT	EUR
509.8	Dependence on respirator [Ventilator] or supplemental oxygen	respiratory	rs67959919	LZTFL1	3	45871908	G	A	A	0.983922	0.030706	0.926454	1.04496	0.597593	0.966285	1	429603	8142	0.59355	1.6043e-80	COVID-19 Critically ill	CODING_TRANSCRIPT_INTRON_VARIANT	EUR
333	Extrapyramidal disease and abnormal movement disorders	neurological	rs10086829	COL14A1	8	121149129	G	A	A	0.993469	0.0124135	0.96959	1.01794	0.597605	0.966285	1	410690	21115	-0.097352	3.8599e-06	COVID-19 Critically ill	FIVE_PRIME_UTR_INTRON_VARIANT	EUR
380.1	Otitis externa	sense organs	rs72655853	SBSPON	8	73985608	A	G	G	0.986248	0.0262349	0.936817	1.03829	0.597621	0.966285	1	412955	14162	0.22523	8.3915e-07	COVID-19 Critically ill	CODING_TRANSCRIPT_INTRON_VARIANT	EUR
081	Infection/inflammation of internal prosthetic device; implant; and graft	infectious diseases	rs1405655	NR1H2	19	50882619	T	C	C	0.984959	0.0287129	0.93106	1.04198	0.597632	0.966285	1	439787	3008	0.075181	1.1208e-11	COVID-19 Hospitalized,COVID-19 Critically ill	CODING_TRANSCRIPT_INTRON_VARIANT	EUR
856	Vascular complications of surgery and medical procedures	injuries & poisonings	rs12259804	PLEKHS1	10	115573378	T	C	C	0.890268	0.220218	0.57819	1.37079	0.597633	0.966285	1	444475	295	-0.27547	4.8674e-08	COVID-19 Critically ill	INTERGENIC_VARIANT	EUR
535.1	Acute gastritis	digestive	rs147812915	KAT7	17	47858295	C	T	T	0.943614	0.109961	0.760668	1.17056	0.597636	0.966285	1	436836	1516	0.23438	1.0943e-07	COVID-19 Critically ill	INTERGENIC_VARIANT	EUR
286.4	Acquired coagulation factor deficiency	hematopoietic	rs11702230	LOC101928126	21	35377591	C	T	T	1.07	0.128187	0.832282	1.37561	0.597636	0.966285	1	444580	299	0.099731	3.223e-09	COVID-19 Hospitalized	INTERGENIC_VARIANT	EUR
365.1	Open-angle glaucoma	sense organs	rs622568	SEC61G	7	54647894	A	C	C	0.995247	0.00902776	0.977791	1.01301	0.59764	0.966285	1	376286	53388	0.11965	2.6006e-06	COVID-19 Critically ill	INTERGENIC_VARIANT	EUR
599.6	Oliguria and anuria	genitourinary	rs2924480	ELF5	11	34529831	T	C	C	0.945061	0.107061	0.766177	1.16571	0.597643	0.966285	1	444487	227	-0.11648	2.817e-07	COVID-19 Critically ill	CODING_TRANSCRIPT_INTRON_VARIANT	EUR
440.22	Atherosclerosis of native arteries of the extremities with intermittent claudication	circulatory system	rs9497053	UTRN	6	145026256	G	A	A	1.01043	0.0196528	0.972246	1.05011	0.597648	0.966285	1	428090	9361	-0.064841	1.0064e-06	COVID-19 Hospitalized	CODING_TRANSCRIPT_INTRON_VARIANT	EUR
