## Supplemental Table 4 for "A Phenome-Wide Association Study of genes associated with COVID-19 severity reveals shared genetics with complex diseases in the Million Veteran Program" (part 17 of 26)

### Sheet: S4 Table (continued)
S4 Table. Summary statistics from EUR ancestry PheWAS of lead SNPs identified from critical ill and hospitalized COVID-19 GWAS.
727.2	Bursitis disorders	musculoskeletal	rs467843	TRAPPC13	5	64945715	A	G	G	0.989536	0.0199307	0.951627	1.02896	0.597649	0.966285	1	427062	6311	-0.089724	1.7259e-06	COVID-19 Critically ill	CODING_TRANSCRIPT_INTRON_VARIANT	EUR
426.21	First degree AV block	circulatory system	rs12660421	FOXP4-AS1	6	41488378	G	A	A	1.04201	0.0779715	0.894339	1.21406	0.597656	0.966285	1	431670	5366	0.35506	1.1424e-09	COVID-19 Critically ill	DOWNSTREAM_GENE_VARIANT	EUR
327.1	Hypersomnia	neurological	rs35154152	THBS3	1	155172725	T	C	C	0.978835	0.0405346	0.904079	1.05977	0.597665	0.966285	1	432882	3189	-0.20528	2.3574e-11	COVID-19 Critically ill	SYNONYMOUS_VARIANT	EUR
732	Osteochondropathies	musculoskeletal	rs10129899	LINC00637	14	104330432	C	A	A	0.974581	0.0487888	0.885705	1.07238	0.597686	0.966285	1	443258	945	-0.057002	2.1916e-06	COVID-19 Hospitalized	INTERGENIC_VARIANT	EUR
333.2	Myoclonus	neurological	rs2284028	NCF4	22	37265172	A	C	C	1.12588	0.224675	0.724853	1.74879	0.597687	0.966285	1	442898	1243	0.31271	4.1737e-06	COVID-19 Critically ill	CODING_TRANSCRIPT_INTRON_VARIANT	EUR
255.2	Adrenal hypofunction	endocrine/metabolic	rs67959919	LZTFL1	3	45871908	G	A	A	1.03887	0.0722587	0.901681	1.19692	0.597713	0.966285	1	443312	1369	0.59355	1.6043e-80	COVID-19 Critically ill	CODING_TRANSCRIPT_INTRON_VARIANT	EUR
610.4	Benign neoplasm of breast	genitourinary	rs77534576	DLX4	17	47940666	C	T	T	1.10684	0.192365	0.759177	1.61371	0.597718	0.966285	1	443865	749	0.20794	1.7585e-10	COVID-19 Hospitalized	INTERGENIC_VARIANT	EUR
427.5	Arrhythmia (cardiac) NOS	circulatory system	rs5023077	FBRSL1	12	133141973	T	C	C	0.995343	0.00884691	0.978232	1.01275	0.59772	0.966285	1	380626	29773	-0.090901	1.5172e-06	COVID-19 Critically ill	CODING_TRANSCRIPT_INTRON_VARIANT	EUR
244.4	Hypothyroidism NOS	endocrine/metabolic	rs7560588	BCL11A	2	60727416	G	A	A	1.00412	0.00778352	0.988914	1.01955	0.597729	0.966285	1	378980	57033	-0.12371	2.3396e-07	COVID-19 Critically ill	CODING_TRANSCRIPT_INTRON_VARIANT	EUR
962.1	Adrenal cortical steroids causing adverse effects in therapeutic use	injuries & poisonings	rs9367106	LOC100505711	6	41483390	G	C	C	1.14833	0.262131	0.686977	1.91953	0.597745	0.966285	1	444192	420	0.20225	3.4038e-11	COVID-19 Hospitalized	INTERGENIC_VARIANT	EUR
526	Diseases of the jaws	digestive	rs5023077	FBRSL1	12	133141973	T	C	C	0.991781	0.015641	0.961839	1.02266	0.597755	0.966285	1	419563	8986	-0.090901	1.5172e-06	COVID-19 Critically ill	CODING_TRANSCRIPT_INTRON_VARIANT	EUR
696	Psoriasis and related disorders	dermatologic	rs467843	TRAPPC13	5	64945715	A	G	G	1.00673	0.0127084	0.981961	1.03212	0.597798	0.966285	1	422713	15958	-0.089724	1.7259e-06	COVID-19 Critically ill	CODING_TRANSCRIPT_INTRON_VARIANT	EUR
528.5	Diseases of lips	digestive	rs622568	SEC61G	7	54647894	A	C	C	0.967341	0.0629372	0.855082	1.09434	0.597798	0.966285	1	442099	949	0.11965	2.6006e-06	COVID-19 Critically ill	INTERGENIC_VARIANT	EUR
520.2	Disturbances in tooth eruption	digestive	rs67579710	THBS3	1	155173527	G	A	A	0.961788	0.0738522	0.832178	1.11158	0.597809	0.966285	1	439382	966	-0.10348	1.0252e-09	COVID-19 Hospitalized	CODING_TRANSCRIPT_INTRON_VARIANT	EUR
502	Postinflammatory pulmonary fibrosis	respiratory	rs7671107	LOC101929161	4	25449225	G	A	A	0.986653	0.0254704	0.938608	1.03716	0.597815	0.966285	1	433955	5225	-0.064456	1.0803e-06	COVID-19 Hospitalized	INTERGENIC_VARIANT	EUR
994	Sepsis and SIRS	injuries & poisonings	rs9501257	HLA-DPB1	6	33055355	A	G	G	1.01037	0.019559	0.972372	1.04986	0.597831	0.966285	1	417983	16111	0.17269	4.1339e-08	COVID-19 Critically ill	THREE_PRIME_UTR_EXON_VARIANT	EUR
740.9	Osteoarthrosis NOS	musculoskeletal	rs72655853	SBSPON	8	73985608	A	G	G	1.00559	0.0105631	0.984983	1.02662	0.597843	0.966285	1	271153	129972	0.22523	8.3915e-07	COVID-19 Critically ill	CODING_TRANSCRIPT_INTRON_VARIANT	EUR
716.1	Unspecified polyarthropathy or polyarthritis	musculoskeletal	rs55654108	PDCL3P4	3	101425703	A	G	G	1.02428	0.0454805	0.936928	1.11978	0.597847	0.966285	1	443509	1110	-0.05662	1.0636e-06	COVID-19 Hospitalized	INTERGENIC_VARIANT	EUR
277.51	Lipoprotein disorders	endocrine/metabolic	rs10086829	COL14A1	8	121149129	G	A	A	0.97421	0.0495338	0.884075	1.07353	0.597849	0.966285	1	442714	1252	-0.097352	3.8599e-06	COVID-19 Critically ill	FIVE_PRIME_UTR_INTRON_VARIANT	EUR
613.9	Breast disorder NOS	genitourinary	rs11702230	LOC101928126	21	35377591	C	T	T	1.04815	0.0891596	0.8801	1.2483	0.597859	0.966285	1	443349	628	0.099731	3.223e-09	COVID-19 Hospitalized	INTERGENIC_VARIANT	EUR
585.32	End stage renal disease	genitourinary	rs9367106	LOC100505711	6	41483390	G	C	C	0.959244	0.0788854	0.82183	1.11964	0.597869	0.966285	1	438520	5305	0.20225	3.4038e-11	COVID-19 Hospitalized	INTERGENIC_VARIANT	EUR
772.6	Facial weakness	symptoms	rs622568	SEC61G	7	54647894	A	C	C	1.03604	0.0671187	0.90833	1.1817	0.597872	0.966285	1	442219	803	0.11965	2.6006e-06	COVID-19 Critically ill	INTERGENIC_VARIANT	EUR
411.1	Unstable angina (intermediate coronary syndrome)	circulatory system	rs12259804	PLEKHS1	10	115573378	T	C	C	0.984427	0.0297564	0.928656	1.04355	0.597877	0.966285	1	414996	15541	-0.27547	4.8674e-08	COVID-19 Critically ill	INTERGENIC_VARIANT	EUR
261	Vitamin deficiency	endocrine/metabolic	rs78313563	ESS2	22	19136365	G	A	A	1.01569	0.0295191	0.958594	1.07619	0.597912	0.966285	1	323851	83073	0.40873	6.5914e-07	COVID-19 Critically ill	UPSTREAM_GENE_VARIANT	EUR
604	Disorders of penis	genitourinary	rs60305836	CDH8	16	61709381	A	C	C	1.01341	0.0252666	0.964451	1.06486	0.597914	0.966285	1	431999	7336	0.086719	1.1846e-06	COVID-19 Hospitalized	CODING_TRANSCRIPT_INTRON_VARIANT	EUR
963.1	Antineoplastic and immunosuppressive drugs causing adverse effects	injuries & poisonings	rs9497053	UTRN	6	145026256	G	A	A	0.97639	0.0453044	0.893429	1.06705	0.597917	0.966285	1	441033	1764	-0.064841	1.0064e-06	COVID-19 Hospitalized	CODING_TRANSCRIPT_INTRON_VARIANT	EUR
038.1	Gram negative septicemia	infectious diseases	rs8080583	KANSL1	17	44162597	C	A	A	1.01935	0.0363318	0.949283	1.09458	0.597925	0.966285	1	440194	2166	-0.12662	2.0785e-08	COVID-19 Critically ill	CODING_TRANSCRIPT_INTRON_VARIANT	EUR
224.1	Benign neoplasm of eye, uveal	neoplasms	rs12809318	FBRSL1	12	133140840	T	C	C	0.994045	0.0113249	0.972224	1.01636	0.597929	0.966285	1	419664	17491	-0.062781	9.5289e-09	COVID-19 Hospitalized	CODING_TRANSCRIPT_INTRON_VARIANT	EUR
470	Septal Deviations/Turbinate Hypertrophy	respiratory	rs732990	CIB4	2	26842146	C	G	G	1.00671	0.0126774	0.982002	1.03204	0.597939	0.966285	1	422410	13638	0.056389	5.6358e-07	COVID-19 Hospitalized	CODING_TRANSCRIPT_INTRON_VARIANT	EUR
366.1	Nonsenile Cataract	sense organs	rs1453205	LOC101928196	2	19901073	C	T	T	0.988332	0.0222554	0.946148	1.0324	0.597946	0.966285	1	434346	4348	0.096992	3.6368e-06	COVID-19 Critically ill	INTERGENIC_VARIANT	EUR
601.8	Other inflammatory disorders of male genital organs	genitourinary	rs1405655	NR1H2	19	50882619	T	C	C	1.0273	0.0510704	0.929446	1.13545	0.597984	0.966285	1	442872	933	0.075181	1.1208e-11	COVID-19 Hospitalized,COVID-19 Critically ill	CODING_TRANSCRIPT_INTRON_VARIANT	EUR
365.1	Open-angle glaucoma	sense organs	rs60869999	MYO1C	17	1390948	A	T	T	0.995842	0.00790113	0.98054	1.01138	0.597989	0.966285	1	376286	53388	0.059541	2.9039e-06	COVID-19 Hospitalized	CODING_TRANSCRIPT_INTRON_VARIANT	EUR
627.1	Postmenopausal bleeding	genitourinary	rs117169628	SLC22A31	16	89262657	G	A	A	0.969192	0.059347	0.862767	1.08874	0.597995	0.966285	1	443746	1361	0.081201	5.77e-07	COVID-19 Hospitalized	SYNONYMOUS_VARIANT	EUR
535.6	Duodenitis	digestive	rs111783124	LOC101928126	21	35362848	G	A	A	0.974748	0.0485066	0.886346	1.07197	0.597997	0.966285	1	436703	1985	0.13532	2.1558e-07	COVID-19 Critically ill	INTERGENIC_VARIANT	EUR
257.1	Testicular hypofunction	endocrine/metabolic	rs467843	TRAPPC13	5	64945715	A	G	G	1.00566	0.0107042	0.984781	1.02698	0.598004	0.966285	1	414941	23062	-0.089724	1.7259e-06	COVID-19 Critically ill	CODING_TRANSCRIPT_INTRON_VARIANT	EUR
989	Toxic effect of other substances, chiefly nonmedicinal as to source	injuries & poisonings	rs147812915	KAT7	17	47858295	C	T	T	1.07414	0.135639	0.823387	1.40125	0.598009	0.966285	1	442548	895	0.23438	1.0943e-07	COVID-19 Critically ill	INTERGENIC_VARIANT	EUR
367.1	Myopia	sense organs	rs34488998	NKAIN3	8	63408372	G	A	A	0.991036	0.0170769	0.958415	1.02477	0.59801	0.966285	1	333149	61827	0.1355	3.4644e-06	COVID-19 Hospitalized	CODING_TRANSCRIPT_INTRON_VARIANT	EUR
324	Other CNS infection and poliomyelitis	neurological	rs13050728	IFNAR2	21	34615210	T	C	C	0.974243	0.0494907	0.88418	1.07348	0.598011	0.966285	1	444177	965	-0.10657	4.0686e-21	COVID-19 Hospitalized,COVID-19 Critically ill	CODING_TRANSCRIPT_INTRON_VARIANT	EUR
364.41	Keratoconus	sense organs	rs766826	ELF5	11	34528766	C	T	T	0.964098	0.0693452	0.841578	1.10446	0.598023	0.966285	1	445160	563	-0.082134	1.155e-11	COVID-19 Hospitalized	CODING_TRANSCRIPT_INTRON_VARIANT	EUR
260.3	Adult failure to thrive	endocrine/metabolic	rs7605877	FOXI3	2	88559025	T	C	C	1.02142	0.040199	0.944033	1.10515	0.598026	0.966285	1	438858	3151	-0.071053	3.3369e-06	COVID-19 Hospitalized	INTERGENIC_VARIANT	EUR
198.1	Secondary malignancy of lymph nodes	neoplasms	rs7605877	FOXI3	2	88559025	T	C	C	1.0148	0.0278697	0.960857	1.07178	0.598029	0.966285	1	436039	6663	-0.071053	3.3369e-06	COVID-19 Hospitalized	INTERGENIC_VARIANT	EUR
752.2	Other specified congenital anomalies of nervous system	congenital anomalies	rs581342	LMNA	1	156095466	T	C	C	0.919725	0.15872	0.673838	1.25534	0.598039	0.966285	1	444975	324	0.090245	2.6355e-07	COVID-19 Hospitalized	CODING_TRANSCRIPT_INTRON_VARIANT	EUR
225.1	Benign neoplasm of brain, cranial nerves, meninges	neoplasms	rs34488998	NKAIN3	8	63408372	G	A	A	1.04094	0.0761093	0.89669	1.2084	0.598045	0.966285	1	441906	2529	0.1355	3.4644e-06	COVID-19 Hospitalized	CODING_TRANSCRIPT_INTRON_VARIANT	EUR
388	Other disorders of ear	sense organs	rs12259804	PLEKHS1	10	115573378	T	C	C	1.03922	0.0729801	0.900717	1.19903	0.598058	0.966285	1	434844	2509	-0.27547	4.8674e-08	COVID-19 Critically ill	INTERGENIC_VARIANT	EUR
818.2	Subarachnoid hemorrhage (injury)	injuries & poisonings	rs67579710	THBS3	1	155173527	G	A	A	0.920164	0.157827	0.675341	1.25374	0.598066	0.966285	1	445505	220	-0.10348	1.0252e-09	COVID-19 Hospitalized	CODING_TRANSCRIPT_INTRON_VARIANT	EUR
618	Genital prolapse	genitourinary	rs111783124	LOC101928126	21	35362848	G	A	A	0.971645	0.0545634	0.873098	1.08131	0.59807	0.966285	1	443181	1677	0.13532	2.1558e-07	COVID-19 Critically ill	INTERGENIC_VARIANT	EUR
418	Nonspecific chest pain	circulatory system	rs34488998	NKAIN3	8	63408372	G	A	A	1.00715	0.0135061	0.980835	1.03416	0.598072	0.966285	1	266566	122414	0.1355	3.4644e-06	COVID-19 Hospitalized	CODING_TRANSCRIPT_INTRON_VARIANT	EUR
225	Benign neoplasm of brain and other parts of nervous system	neoplasms	rs7579014	BCL11A	2	60707894	G	A	A	0.984425	0.0297806	0.92861	1.04359	0.598109	0.966285	1	441598	2686	-0.05629	1.2614e-06	COVID-19 Hospitalized	CODING_TRANSCRIPT_INTRON_VARIANT	EUR
598.9	NA	NA	rs9461128	TMEM14B	6	10753875	T	C	C	1.05323	0.098381	0.86852	1.27721	0.59811	0.966285	1	427381	5103	0.13046	3.4269e-06	COVID-19 Hospitalized	CODING_TRANSCRIPT_INTRON_VARIANT	EUR
695.41	Cutaneous lupus erythematosus	dermatologic	rs4830964	.	23	15515319	C	G	G	0.976574	0.0449731	0.894178	1.06656	0.598127	0.966285	1	444935	726	0.046578	2.9701e-06	COVID-19 Hospitalized	SEQUENCE_VARIANT	EUR
857	Mechanical complication of unspecified genitourinary device, implant, and graft	injuries & poisonings	rs9896243	NSF	17	44826056	C	G	G	1.019	0.0357014	0.95013	1.09285	0.59814	0.966285	1	439660	2389	-0.13155	3.2234e-08	COVID-19 Critically ill	CODING_TRANSCRIPT_INTRON_VARIANT	EUR
706	Diseases of sebaceous glands	dermatologic	rs3746539	PTPRT	20	40702071	G	A	A	1.00357	0.00675404	0.990369	1.01694	0.598143	0.966285	1	338693	57077	0.05405	1.7723e-06	COVID-19 Hospitalized	THREE_PRIME_UTR_EXON_VARIANT	EUR
426.92	Cardiac defibrillator in situ	circulatory system	rs7605877	FOXI3	2	88559025	T	C	C	0.987605	0.0236642	0.942845	1.03449	0.598144	0.966285	1	433895	9457	-0.071053	3.3369e-06	COVID-19 Hospitalized	INTERGENIC_VARIANT	EUR
620.1	Dysplasia of cervix	genitourinary	rs1878527	ANKRD30BL	2	133056313	T	C	C	1.06297	0.115863	0.847029	1.33397	0.598145	0.966285	1	445297	264	-0.077457	2.0215e-06	COVID-19 Hospitalized	INTERGENIC_VARIANT	EUR
614.5	Inflammatory disease of cervix, vagina, and vulva	genitourinary	rs147812915	KAT7	17	47858295	C	T	T	1.0385	0.0716813	0.902387	1.19515	0.59815	0.966285	1	437249	3994	0.23438	1.0943e-07	COVID-19 Critically ill	INTERGENIC_VARIANT	EUR
480.5	Bronchopneumonia and lung abscess	respiratory	rs76073397	MIR548H2	16	11386452	T	C	C	0.959418	0.0786046	0.822431	1.11922	0.59816	0.966285	1	441463	1166	0.14454	9.6663e-07	COVID-19 Critically ill,COVID-19 Hospitalized	INTERGENIC_VARIANT	EUR
433.12	Cerebral atherosclerosis	circulatory system	rs8080583	KANSL1	17	44162597	C	A	A	1.02684	0.0502509	0.930526	1.13312	0.598164	0.966285	1	442332	1128	-0.12662	2.0785e-08	COVID-19 Critically ill	CODING_TRANSCRIPT_INTRON_VARIANT	EUR
259.3	Delay in sexual development and puberty NEC	endocrine/metabolic	rs11702230	LOC101928126	21	35377591	C	T	T	0.967563	0.0625655	0.855901	1.09379	0.598168	0.966285	1	444032	1334	0.099731	3.223e-09	COVID-19 Hospitalized	INTERGENIC_VARIANT	EUR
715.1	Sacroiliitis NEC	musculoskeletal	rs60305836	CDH8	16	61709381	A	C	C	0.982955	0.0326198	0.922078	1.04785	0.598169	0.966285	1	436944	4481	0.086719	1.1846e-06	COVID-19 Hospitalized	CODING_TRANSCRIPT_INTRON_VARIANT	EUR
283	Acquired hemolytic anemias	hematopoietic	rs12567716	FOXD2	1	48197570	T	C	C	0.9517	0.093933	0.79167	1.14408	0.598172	0.966285	1	444525	637	-0.090753	1.4878e-06	COVID-19 Hospitalized	INTERGENIC_VARIANT	EUR
362.31	Separation of retinal layers	sense organs	rs581342	LMNA	1	156095466	T	C	C	0.964637	0.068315	0.84375	1.10284	0.598175	0.966285	1	442441	1643	0.090245	2.6355e-07	COVID-19 Hospitalized	CODING_TRANSCRIPT_INTRON_VARIANT	EUR
289	Other diseases of blood and blood-forming organs	hematopoietic	rs67579710	THBS3	1	155173527	G	A	A	1.01914	0.0359814	0.949747	1.09361	0.59819	0.966285	1	433973	3948	-0.10348	1.0252e-09	COVID-19 Hospitalized	CODING_TRANSCRIPT_INTRON_VARIANT	EUR
447	Other disorders of arteries and arterioles	circulatory system	rs9896243	NSF	17	44826056	C	G	G	1.01557	0.0293135	0.958865	1.07562	0.598197	0.966285	1	433327	3566	-0.13155	3.2234e-08	COVID-19 Critically ill	CODING_TRANSCRIPT_INTRON_VARIANT	EUR
241.2	Nontoxic multinodular goiter	endocrine/metabolic	rs10774671	OAS1	12	113357193	G	A	A	1.011	0.020753	0.970699	1.05297	0.598205	0.966285	1	437737	5178	0.12569	3.6032e-11	COVID-19 Critically ill	SPLICE_ACCEPTOR_VARIANT	EUR
681.5	Cellulitis and abscess of leg, except foot	dermatologic	rs147812915	KAT7	17	47858295	C	T	T	1.01646	0.03098	0.956577	1.08009	0.598221	0.966285	1	410068	18837	0.23438	1.0943e-07	COVID-19 Critically ill	INTERGENIC_VARIANT	EUR
260.3	Adult failure to thrive	endocrine/metabolic	rs77534576	DLX4	17	47940666	C	T	T	1.05072	0.0938841	0.874121	1.26299	0.598224	0.966285	1	438858	3151	0.20794	1.7585e-10	COVID-19 Hospitalized	INTERGENIC_VARIANT	EUR
394.4	Acute rheumatic heart disease	circulatory system	rs9497053	UTRN	6	145026256	G	A	A	0.93244	0.13275	0.718827	1.20953	0.598242	0.966285	1	445327	211	-0.064841	1.0064e-06	COVID-19 Hospitalized	CODING_TRANSCRIPT_INTRON_VARIANT	EUR
860	Bone marrow or stem cell transplant	neoplasms	rs72655853	SBSPON	8	73985608	A	G	G	0.926848	0.144182	0.698685	1.22952	0.598282	0.966285	1	445328	487	0.22523	8.3915e-07	COVID-19 Critically ill	CODING_TRANSCRIPT_INTRON_VARIANT	EUR
754.2	Spondylolisthesis, congenital	congenital anomalies	rs1453205	LOC101928196	2	19901073	C	T	T	0.980611	0.0371624	0.911725	1.0547	0.598283	0.966285	1	442512	1541	0.096992	3.6368e-06	COVID-19 Critically ill	INTERGENIC_VARIANT	EUR
334.2	Anterior horn cell disease	neurological	rs3746539	PTPRT	20	40702071	G	A	A	1.02653	0.0496977	0.931255	1.13155	0.598291	0.966285	1	444419	903	0.05405	1.7723e-06	COVID-19 Hospitalized	THREE_PRIME_UTR_EXON_VARIANT	EUR
225	Benign neoplasm of brain and other parts of nervous system	neoplasms	rs7671107	LOC101929161	4	25449225	G	A	A	0.98156	0.0353269	0.915897	1.05193	0.598294	0.966285	1	441598	2686	-0.064456	1.0803e-06	COVID-19 Hospitalized	INTERGENIC_VARIANT	EUR
521.1	Dental caries	digestive	rs10774671	OAS1	12	113357193	G	A	A	1.00312	0.00591436	0.99156	1.01482	0.598319	0.966285	1	344443	78725	0.12569	3.6032e-11	COVID-19 Critically ill	SPLICE_ACCEPTOR_VARIANT	EUR
782.3	Edema	symptoms	rs11085727	TYK2	19	10466123	C	T	T	1.00372	0.00705353	0.989942	1.0177	0.598329	0.966285	1	343528	59597	0.17253	2.3333e-18	COVID-19 Critically ill,COVID-19 Hospitalized	CODING_TRANSCRIPT_INTRON_VARIANT	EUR
441	Vascular insufficiency of intestine	circulatory system	rs7671107	LOC101929161	4	25449225	G	A	A	1.02597	0.0486699	0.932625	1.12866	0.598334	0.966285	1	442701	1437	-0.064456	1.0803e-06	COVID-19 Hospitalized	INTERGENIC_VARIANT	EUR
689	Disorder of skin and subcutaneous tissue NOS	dermatologic	rs7605877	FOXI3	2	88559025	T	C	C	1.00644	0.0121888	0.982683	1.03077	0.598335	0.966285	1	347632	38624	-0.071053	3.3369e-06	COVID-19 Hospitalized	INTERGENIC_VARIANT	EUR
619.2	Disorders of uterus, NEC	genitourinary	rs60305836	CDH8	16	61709381	A	C	C	0.971436	0.0550136	0.872141	1.08204	0.598345	0.966285	1	442657	1635	0.086719	1.1846e-06	COVID-19 Hospitalized	CODING_TRANSCRIPT_INTRON_VARIANT	EUR
938	Dermatitis due to solar radiation	dermatologic	rs60869999	MYO1C	17	1390948	A	T	T	0.991503	0.0161995	0.960517	1.02349	0.598351	0.966285	1	415702	11159	0.059541	2.9039e-06	COVID-19 Hospitalized	CODING_TRANSCRIPT_INTRON_VARIANT	EUR
794	Abnormal results of other function studies (bladder, pancreas, placenta, spleen, etc)	symptoms	rs147812915	KAT7	17	47858295	C	T	T	1.07	0.128447	0.831859	1.37632	0.598372	0.966285	1	437441	1006	0.23438	1.0943e-07	COVID-19 Critically ill	INTERGENIC_VARIANT	EUR
818.1	Subdural hemorrhage (injury)	injuries & poisonings	rs7579014	BCL11A	2	60707894	G	A	A	1.03496	0.0652425	0.910732	1.17614	0.598374	0.966285	1	444906	561	-0.05629	1.2614e-06	COVID-19 Hospitalized	CODING_TRANSCRIPT_INTRON_VARIANT	EUR
803	Fracture of upper limb	injuries & poisonings	rs12567716	FOXD2	1	48197570	T	C	C	0.989365	0.0203011	0.950771	1.02952	0.598409	0.966285	1	427278	13572	-0.090753	1.4878e-06	COVID-19 Hospitalized	INTERGENIC_VARIANT	EUR
497	Bronchitis	respiratory	rs7605877	FOXI3	2	88559025	T	C	C	1.00883	0.0167008	0.976347	1.0424	0.598413	0.966285	1	389047	19132	-0.071053	3.3369e-06	COVID-19 Hospitalized	INTERGENIC_VARIANT	EUR
312.3	Impulse control disorder	mental disorders	rs7579014	BCL11A	2	60707894	G	A	A	0.987769	0.0233668	0.943551	1.03406	0.59842	0.966285	1	439451	4384	-0.05629	1.2614e-06	COVID-19 Hospitalized	CODING_TRANSCRIPT_INTRON_VARIANT	EUR
717	Polymyalgia Rheumatica	musculoskeletal	rs721917	SFTPD	10	81706324	A	G	G	0.984907	0.0288779	0.930709	1.04226	0.598441	0.966285	1	442690	2498	0.055247	2.0819e-07	COVID-19 Hospitalized	SYNONYMOUS_VARIANT	EUR
586	Other disorders of the kidney and ureters	genitourinary	rs10774671	OAS1	12	113357193	G	A	A	0.995067	0.00939003	0.976921	1.01355	0.598443	0.966285	1	390837	26945	0.12569	3.6032e-11	COVID-19 Critically ill	SPLICE_ACCEPTOR_VARIANT	EUR
170.1	Bone cancer	neoplasms	rs11085727	TYK2	19	10466123	C	T	T	1.03536	0.0659757	0.909769	1.17828	0.598446	0.966285	1	444387	556	0.17253	2.3333e-18	COVID-19 Critically ill,COVID-19 Hospitalized	CODING_TRANSCRIPT_INTRON_VARIANT	EUR
276.42	Alkalosis	endocrine/metabolic	rs505922	ABO	9	136149229	T	C	C	0.972935	0.0521053	0.87848	1.07755	0.598481	0.966285	1	441622	840	-0.099884	2.0889e-20	COVID-19 Hospitalized	CODING_TRANSCRIPT_INTRON_VARIANT	EUR
577.1	Acute pancreatitis	digestive	rs9577395	ATP11A	13	113534984	C	G	G	1.01109	0.0209468	0.970421	1.05347	0.598488	0.966285	1	435003	7097	0.064829	8.6068e-07	COVID-19 Hospitalized,COVID-19 Critically ill	CODING_TRANSCRIPT_INTRON_VARIANT	EUR
153.3	Malignant neoplasm of rectum, rectosigmoid junction, and anus	neoplasms	rs6869036	MGAT1	5	180223327	C	T	T	0.95309	0.0912459	0.797013	1.13973	0.598505	0.966285	1	441430	3037	0.25536	1.7578e-06	COVID-19 Critically ill	FIVE_PRIME_UTR_INTRON_VARIANT	EUR
696.42	Psoriatic arthropathy	dermatologic	rs9497053	UTRN	6	145026256	G	A	A	1.01845	0.034726	0.951442	1.09018	0.598506	0.966285	1	442236	2916	-0.064841	1.0064e-06	COVID-19 Hospitalized	CODING_TRANSCRIPT_INTRON_VARIANT	EUR
315	Develomental delays and disorders	mental disorders	rs76423999	SLC12A7	5	1098067	T	A	A	0.96298	0.071642	0.836827	1.10815	0.598509	0.966285	1	439078	2000	0.18412	3.8813e-07	COVID-19 Critically ill	CODING_TRANSCRIPT_INTRON_VARIANT	EUR
281.12	Other vitamin B12 deficiency anemia	hematopoietic	rs62200027	CASC20	20	6469515	G	A	A	0.991882	0.0154801	0.96224	1.02244	0.598509	0.966285	1	427345	10365	-0.053006	3.3456e-06	COVID-19 Hospitalized,COVID-19 Critically ill	NON_CODING_TRANSCRIPT_INTRON_VARIANT	EUR
723	Other disorders of cervical region	musculoskeletal	rs7579014	BCL11A	2	60707894	G	A	A	0.984963	0.0287752	0.93095	1.04211	0.598517	0.966285	1	438024	2882	-0.05629	1.2614e-06	COVID-19 Hospitalized	CODING_TRANSCRIPT_INTRON_VARIANT	EUR
733.2	Cyst of bone	musculoskeletal	rs75505823	LRP1	12	57540956	G	T	T	0.921821	0.154608	0.680838	1.2481	0.598527	0.966285	1	443198	527	-0.20852	3.0745e-06	COVID-19 Critically ill	CODING_TRANSCRIPT_INTRON_VARIANT	EUR
170.2	Cancer of connective tissue	neoplasms	rs8080583	KANSL1	17	44162597	C	A	A	0.974797	0.048482	0.886434	1.07197	0.598535	0.966285	1	443348	1241	-0.12662	2.0785e-08	COVID-19 Critically ill	CODING_TRANSCRIPT_INTRON_VARIANT	EUR
389	Hearing loss	sense organs	rs721917	SFTPD	10	81706324	A	G	G	0.997501	0.00475317	0.988251	1.00684	0.598567	0.966285	1	181532	229332	0.055247	2.0819e-07	COVID-19 Hospitalized	SYNONYMOUS_VARIANT	EUR
687	Symptoms affecting skin	dermatologic	rs55654108	PDCL3P4	3	101425703	A	G	G	1.00734	0.0138824	0.980296	1.03512	0.59857	0.966285	1	400228	12362	-0.05662	1.0636e-06	COVID-19 Hospitalized	INTERGENIC_VARIANT	EUR
071	Human immunodeficiency virus [HIV] disease	infectious diseases	rs34488998	NKAIN3	8	63408372	G	A	A	0.962958	0.0716996	0.836713	1.10825	0.598582	0.966285	1	442434	3001	0.1355	3.4644e-06	COVID-19 Hospitalized	CODING_TRANSCRIPT_INTRON_VARIANT	EUR
270.3	Disorders of plasma protein metabolism	endocrine/metabolic	rs76073397	MIR548H2	16	11386452	T	C	C	0.980353	0.0376914	0.910541	1.05552	0.598584	0.966285	1	437235	4906	0.14454	9.6663e-07	COVID-19 Critically ill,COVID-19 Hospitalized	INTERGENIC_VARIANT	EUR
394.7	Disease of tricuspid valve	circulatory system	rs9461128	TMEM14B	6	10753875	T	C	C	1.10805	0.194909	0.75623	1.62356	0.598593	0.966285	1	438692	1267	0.13046	3.4269e-06	COVID-19 Hospitalized	CODING_TRANSCRIPT_INTRON_VARIANT	EUR
689	Disorder of skin and subcutaneous tissue NOS	dermatologic	rs13179014	SPEF2	5	35693227	A	C	C	0.995611	0.0083567	0.979436	1.01205	0.598598	0.966285	1	347632	38624	-0.061249	6.1057e-07	COVID-19 Hospitalized	CODING_TRANSCRIPT_INTRON_VARIANT	EUR
348	Other conditions of brain	neurological	rs111837807	CCHCR1	6	31121232	T	C	C	1.01607	0.0302821	0.957517	1.0782	0.59861	0.966285	1	429837	7370	0.20363	2.152e-11	COVID-19 Critically ill,COVID-19 Hospitalized	CODING_TRANSCRIPT_INTRON_VARIANT	EUR
291	Other specified nonpsychotic and/or transient mental disorders	mental disorders	rs12259804	PLEKHS1	10	115573378	T	C	C	0.977868	0.0425159	0.899686	1.06285	0.598612	0.966285	1	424518	7512	-0.27547	4.8674e-08	COVID-19 Critically ill	INTERGENIC_VARIANT	EUR
300.4	Dysthymic disorder	mental disorders	rs9367106	LOC100505711	6	41483390	G	C	C	0.98252	0.0335019	0.920078	1.0492	0.598625	0.966285	1	396689	31211	0.20225	3.4038e-11	COVID-19 Hospitalized	INTERGENIC_VARIANT	EUR
722	Intervertebral disc disorders	musculoskeletal	rs7671107	LOC101929161	4	25449225	G	A	A	0.996108	0.00740906	0.981747	1.01068	0.59863	0.966285	1	332187	75803	-0.064456	1.0803e-06	COVID-19 Hospitalized	INTERGENIC_VARIANT	EUR
380	Disorders of external ear	sense organs	rs915823	TMPRSS2	21	42851454	A	C	C	1.01757	0.0330883	0.953672	1.08575	0.59864	0.966285	1	433484	3089	-0.066039	1.6687e-06	COVID-19 Hospitalized	CODING_TRANSCRIPT_INTRON_VARIANT	EUR
289.3	Personal history of diseases of blood and blood-forming organs	hematopoietic	rs7605877	FOXI3	2	88559025	T	C	C	1.07329	0.134382	0.824769	1.3967	0.598648	0.966285	1	444357	268	-0.071053	3.3369e-06	COVID-19 Hospitalized	INTERGENIC_VARIANT	EUR
972	Poisoning by agents primarily affecting the cardiovascular system	injuries & poisonings	rs60305836	CDH8	16	61709381	A	C	C	1.03429	0.0640523	0.912262	1.17263	0.598662	0.966285	1	440028	1107	0.086719	1.1846e-06	COVID-19 Hospitalized	CODING_TRANSCRIPT_INTRON_VARIANT	EUR
573.3	Hepatomegaly	digestive	rs10774671	OAS1	12	113357193	G	A	A	0.984678	0.029337	0.929656	1.04296	0.598663	0.966285	1	436915	2553	0.12569	3.6032e-11	COVID-19 Critically ill	SPLICE_ACCEPTOR_VARIANT	EUR
585.2	Renal failure NOS	genitourinary	rs581342	LMNA	1	156095466	T	C	C	0.981144	0.036169	0.913999	1.05322	0.598667	0.966285	1	432744	5945	0.090245	2.6355e-07	COVID-19 Hospitalized	CODING_TRANSCRIPT_INTRON_VARIANT	EUR
608	Other disorders of male genital organs	genitourinary	rs1250993	LOC101929525	10	81399565	C	G	G	1.00847	0.0160247	0.977288	1.04065	0.59867	0.966285	1	419226	10914	0.12403	5.3767e-08	COVID-19 Critically ill	INTERGENIC_VARIANT	EUR
255.2	Adrenal hypofunction	endocrine/metabolic	rs35508621	LZTFL1	3	45880481	T	C	C	1.03917	0.0730127	0.900617	1.19905	0.59868	0.966285	1	443312	1369	0.38931	6.0917e-89	COVID-19 Hospitalized	CODING_TRANSCRIPT_INTRON_VARIANT	EUR
791	Gangrene	symptoms	rs147812915	KAT7	17	47858295	C	T	T	0.948706	0.100054	0.779769	1.15424	0.59869	0.966285	1	442496	1831	0.23438	1.0943e-07	COVID-19 Critically ill	INTERGENIC_VARIANT	EUR
292.3	Memory loss	mental disorders	rs7605877	FOXI3	2	88559025	T	C	C	1.01019	0.0192706	0.97275	1.04908	0.598693	0.966285	1	417158	14136	-0.071053	3.3369e-06	COVID-19 Hospitalized	INTERGENIC_VARIANT	EUR
938.2	Chronic dermatitis due to solar radiation	dermatologic	rs9461128	TMEM14B	6	10753875	T	C	C	0.952147	0.0931754	0.793219	1.14292	0.598698	0.966285	1	428555	6322	0.13046	3.4269e-06	COVID-19 Hospitalized	CODING_TRANSCRIPT_INTRON_VARIANT	EUR
347	Cataplexy and narcolepsy	neurological	rs7605877	FOXI3	2	88559025	T	C	C	1.03758	0.0700954	0.904389	1.19038	0.598707	0.966285	1	444211	1022	-0.071053	3.3369e-06	COVID-19 Hospitalized	INTERGENIC_VARIANT	EUR
352	Disorders of other cranial nerves	neurological	rs60305836	CDH8	16	61709381	A	C	C	1.01449	0.027339	0.961562	1.07033	0.598716	0.966285	1	433188	6267	0.086719	1.1846e-06	COVID-19 Hospitalized	CODING_TRANSCRIPT_INTRON_VARIANT	EUR
731.1	Osteitis deformans [Paget's disease of bone]	musculoskeletal	rs9497053	UTRN	6	145026256	G	A	A	0.955327	0.0868555	0.805787	1.13262	0.598763	0.966285	1	445243	473	-0.064841	1.0064e-06	COVID-19 Hospitalized	CODING_TRANSCRIPT_INTRON_VARIANT	EUR
556.11	Angiodysplasia of intestine (without mention of hemorrhage)	digestive	rs9501257	HLA-DPB1	6	33055355	A	G	G	1.05293	0.0980204	0.868888	1.27595	0.598772	0.966285	1	443447	595	0.17269	4.1339e-08	COVID-19 Critically ill	THREE_PRIME_UTR_EXON_VARIANT	EUR
859	Complication due to other implant and internal device	injuries & poisonings	rs60305836	CDH8	16	61709381	A	C	C	0.976185	0.0458092	0.892358	1.06789	0.598772	0.966285	1	438911	2260	0.086719	1.1846e-06	COVID-19 Hospitalized	CODING_TRANSCRIPT_INTRON_VARIANT	EUR
835	Internal derangement of knee	injuries & poisonings	rs7089827	TFAM	10	60157611	C	T	T	1.00957	0.0180968	0.974386	1.04602	0.598777	0.966285	1	408569	21491	-0.14471	2.0338e-06	COVID-19 Critically ill	THREE_PRIME_UTR_EXON_VARIANT	EUR
622.1	Polyp of corpus uteri	genitourinary	rs12809318	FBRSL1	12	133140840	T	C	C	0.959865	0.077851	0.824031	1.11809	0.598777	0.966285	1	445165	350	-0.062781	9.5289e-09	COVID-19 Hospitalized	CODING_TRANSCRIPT_INTRON_VARIANT	EUR
242.3	Exophthalmos	endocrine/metabolic	rs117169628	SLC22A31	16	89262657	G	A	A	0.958078	0.0813945	0.816804	1.12379	0.598785	0.966285	1	444312	684	0.081201	5.77e-07	COVID-19 Hospitalized	SYNONYMOUS_VARIANT	EUR
442.11	Abdominal aortic aneurysm	circulatory system	rs8052423	SLC22A31	16	89269178	G	T	T	1.0091	0.0172244	0.975606	1.04375	0.598786	0.966285	1	423278	15061	0.13037	1.0019e-06	COVID-19 Critically ill	UPSTREAM_GENE_VARIANT	EUR
611.3	Lump or mass in breast	genitourinary	rs75505823	LRP1	12	57540956	G	T	T	1.02224	0.04181	0.941813	1.10954	0.598802	0.966285	1	431606	7360	-0.20852	3.0745e-06	COVID-19 Critically ill	CODING_TRANSCRIPT_INTRON_VARIANT	EUR
514	Abnormal findings examination of lungs	respiratory	rs467843	TRAPPC13	5	64945715	A	G	G	1.00482	0.00914406	0.986974	1.02299	0.598814	0.966285	1	382006	32503	-0.089724	1.7259e-06	COVID-19 Critically ill	CODING_TRANSCRIPT_INTRON_VARIANT	EUR
750	Digestive congenital anomalies	congenital anomalies	rs35154152	THBS3	1	155172725	T	C	C	0.972663	0.0526846	0.877238	1.07847	0.598816	0.966285	1	437521	1887	-0.20528	2.3574e-11	COVID-19 Critically ill	SYNONYMOUS_VARIANT	EUR
425.2	Secondary/extrinsic cardiomyopathies	circulatory system	rs76423999	SLC12A7	5	1098067	T	A	A	1.04121	0.0767654	0.895769	1.21027	0.598836	0.966285	1	441229	1650	0.18412	3.8813e-07	COVID-19 Critically ill	CODING_TRANSCRIPT_INTRON_VARIANT	EUR
656	Other perinatal conditions of fetus or newborn	pregnancy complications	rs8052423	SLC22A31	16	89269178	G	T	T	0.959438	0.0787107	0.822277	1.11948	0.598838	0.966285	1	443720	752	0.13037	1.0019e-06	COVID-19 Critically ill	UPSTREAM_GENE_VARIANT	EUR
627	Menopausal and postmenopausal disorders	genitourinary	rs5023077	FBRSL1	12	133141973	T	C	C	0.989504	0.0200578	0.951359	1.02918	0.59884	0.966285	1	431131	10579	-0.090901	1.5172e-06	COVID-19 Critically ill	CODING_TRANSCRIPT_INTRON_VARIANT	EUR
215	Other benign neoplasm of connective and other soft tissue	neoplasms	rs2924480	ELF5	11	34529831	T	C	C	1.01809	0.0340722	0.952318	1.0884	0.598848	0.966285	1	437070	2225	-0.11648	2.817e-07	COVID-19 Critically ill	CODING_TRANSCRIPT_INTRON_VARIANT	EUR
526.8	Exostosis of jaw	digestive	rs75505823	LRP1	12	57540956	G	T	T	0.914169	0.170594	0.65436	1.27713	0.598857	0.966285	1	443510	431	-0.20852	3.0745e-06	COVID-19 Critically ill	CODING_TRANSCRIPT_INTRON_VARIANT	EUR
654.1	Abnormality of organs and soft tissues of pelvis complicating pregnancy, childbirth, or the puerperium	pregnancy complications	rs10774671	OAS1	12	113357193	G	A	A	1.05314	0.0984339	0.868362	1.27725	0.598862	0.966285	1	445605	242	0.12569	3.6032e-11	COVID-19 Critically ill	SPLICE_ACCEPTOR_VARIANT	EUR
747.13	Congenital anomalies of great vessels	congenital anomalies	rs111783124	LOC101928126	21	35362848	G	A	A	0.937687	0.12231	0.737814	1.1917	0.598865	0.966285	1	444811	317	0.13532	2.1558e-07	COVID-19 Critically ill	INTERGENIC_VARIANT	EUR
476	Allergic rhinitis	respiratory	rs10774679	OAS3	12	113374748	C	T	T	1.00307	0.00582566	0.991681	1.01459	0.59887	0.966285	1	314012	86037	0.075824	4.6954e-12	COVID-19 Hospitalized	UPSTREAM_GENE_VARIANT	EUR
370.3	Keratoconjunctivitis	sense organs	rs9497053	UTRN	6	145026256	G	A	A	1.01464	0.0276334	0.96115	1.07111	0.598876	0.966285	1	431493	4652	-0.064841	1.0064e-06	COVID-19 Hospitalized	CODING_TRANSCRIPT_INTRON_VARIANT	EUR
528.12	Oral aphthae	digestive	rs9896243	NSF	17	44826056	C	G	G	0.963296	0.0710939	0.838001	1.10733	0.5989	0.966285	1	442546	620	-0.13155	3.2234e-08	COVID-19 Critically ill	CODING_TRANSCRIPT_INTRON_VARIANT	EUR
736.6	Unequal leg length (acquired)	musculoskeletal	rs8080583	KANSL1	17	44162597	C	A	A	1.01355	0.0255872	0.963973	1.06567	0.598913	0.966285	1	437408	4416	-0.12662	2.0785e-08	COVID-19 Critically ill	CODING_TRANSCRIPT_INTRON_VARIANT	EUR
287.3	Thrombocytopenia	hematopoietic	rs12259804	PLEKHS1	10	115573378	T	C	C	0.985386	0.0279915	0.932782	1.04096	0.59894	0.966285	1	415311	17685	-0.27547	4.8674e-08	COVID-19 Critically ill	INTERGENIC_VARIANT	EUR
250.24	Type 2 diabetes with neurological manifestations	endocrine/metabolic	rs11702230	LOC101928126	21	35377591	C	T	T	0.994499	0.0104897	0.974261	1.01516	0.598956	0.966285	1	375236	54642	0.099731	3.223e-09	COVID-19 Hospitalized	INTERGENIC_VARIANT	EUR
530.14	Reflux esophagitis	digestive	rs1405655	NR1H2	19	50882619	T	C	C	0.992851	0.0136421	0.966656	1.01976	0.598959	0.966285	1	415329	13686	0.075181	1.1208e-11	COVID-19 Hospitalized,COVID-19 Critically ill	CODING_TRANSCRIPT_INTRON_VARIANT	EUR
420.2	Pericarditis	circulatory system	rs7605877	FOXI3	2	88559025	T	C	C	0.979653	0.0390885	0.907403	1.05766	0.59896	0.966285	1	438256	3429	-0.071053	3.3369e-06	COVID-19 Hospitalized	INTERGENIC_VARIANT	EUR
561	Symptoms involving digestive system	digestive	rs9367106	LOC100505711	6	41483390	G	C	C	0.986316	0.0261994	0.936948	1.03829	0.598963	0.966285	1	341178	55423	0.20225	3.4038e-11	COVID-19 Hospitalized	INTERGENIC_VARIANT	EUR
296.2	Depression	mental disorders	rs766826	ELF5	11	34528766	C	T	T	0.997194	0.00534235	0.986808	1.00769	0.598967	0.966285	1	245050	173995	-0.082134	1.155e-11	COVID-19 Hospitalized	CODING_TRANSCRIPT_INTRON_VARIANT	EUR
350.1	Abnormal involuntary movements	neurological	rs9268576	HLA-DRA	6	32395641	T	C	C	0.987573	0.0237813	0.942598	1.03469	0.598996	0.966285	1	408714	18081	0.095134	9.9752e-07	COVID-19 Hospitalized	INTERGENIC_VARIANT	EUR
378	Strabismus and other disorders of binocular eye movements	sense organs	rs13179014	SPEF2	5	35693227	A	C	C	0.993198	0.0129801	0.968249	1.01879	0.598997	0.966285	1	420655	14796	-0.061249	6.1057e-07	COVID-19 Hospitalized	CODING_TRANSCRIPT_INTRON_VARIANT	EUR
174	Breast cancer	neoplasms	rs147812915	KAT7	17	47858295	C	T	T	1.04672	0.0868324	0.882913	1.24091	0.599002	0.966285	1	442407	2462	0.23438	1.0943e-07	COVID-19 Critically ill	INTERGENIC_VARIANT	EUR
385.5	Tympanosclerosis and middle ear disease related to otitis media	sense organs	rs1405655	NR1H2	19	50882619	T	C	C	1.05692	0.105281	0.859859	1.29915	0.599003	0.966285	1	445058	218	0.075181	1.1208e-11	COVID-19 Hospitalized,COVID-19 Critically ill	CODING_TRANSCRIPT_INTRON_VARIANT	EUR
194	Cancer of other endocrine glands	neoplasms	rs11085727	TYK2	19	10466123	C	T	T	0.97685	0.0445447	0.895182	1.06597	0.599013	0.966285	1	443427	1255	0.17253	2.3333e-18	COVID-19 Critically ill,COVID-19 Hospitalized	CODING_TRANSCRIPT_INTRON_VARIANT	EUR
300.12	Agorophobia, social phobia, and panic disorder	mental disorders	rs9367106	LOC100505711	6	41483390	G	C	C	1.02336	0.0439106	0.938968	1.11533	0.599014	0.966285	1	420052	17075	0.20225	3.4038e-11	COVID-19 Hospitalized	INTERGENIC_VARIANT	EUR
225	Benign neoplasm of brain and other parts of nervous system	neoplasms	rs10774671	OAS1	12	113357193	G	A	A	0.985067	0.0286141	0.931342	1.04189	0.599018	0.966285	1	441598	2686	0.12569	3.6032e-11	COVID-19 Critically ill	SPLICE_ACCEPTOR_VARIANT	EUR
526.5	Inflammatory conditions of jaw	digestive	rs581342	LMNA	1	156095466	T	C	C	1.05423	0.100439	0.865849	1.2836	0.599019	0.966285	1	442732	737	0.090245	2.6355e-07	COVID-19 Hospitalized	CODING_TRANSCRIPT_INTRON_VARIANT	EUR
656	Other perinatal conditions of fetus or newborn	pregnancy complications	rs78313563	ESS2	22	19136365	G	A	A	0.854982	0.297968	0.476789	1.53316	0.59902	0.966285	1	443720	752	0.40873	6.5914e-07	COVID-19 Critically ill	UPSTREAM_GENE_VARIANT	EUR
360.2	Progressive myopia	sense organs	rs9896243	NSF	17	44826056	C	G	G	1.03741	0.0698506	0.904677	1.18962	0.599027	0.966285	1	443966	620	-0.13155	3.2234e-08	COVID-19 Critically ill	CODING_TRANSCRIPT_INTRON_VARIANT	EUR
751.1	Congenital anomalies of genital organs	congenital anomalies	rs9501257	HLA-DPB1	6	33055355	A	G	G	1.03724	0.0695459	0.905072	1.18872	0.599035	0.966285	1	440977	1210	0.17269	4.1339e-08	COVID-19 Critically ill	THREE_PRIME_UTR_EXON_VARIANT	EUR
966	Poisoning by anticonvulsants and anti-Parkinsonism drugs	injuries & poisonings	rs11085727	TYK2	19	10466123	C	T	T	0.966837	0.064143	0.852618	1.09636	0.599037	0.966285	1	444084	606	0.17253	2.3333e-18	COVID-19 Critically ill,COVID-19 Hospitalized	CODING_TRANSCRIPT_INTRON_VARIANT	EUR
241.1	Nontoxic uninodular goiter	endocrine/metabolic	rs11702230	LOC101928126	21	35377591	C	T	T	1.01146	0.0216644	0.969407	1.05533	0.59904	0.966285	1	429925	11074	0.099731	3.223e-09	COVID-19 Hospitalized	INTERGENIC_VARIANT	EUR
798.1	Chronic fatigue syndrome	symptoms	rs34488998	NKAIN3	8	63408372	G	A	A	1.0349	0.0652387	0.910679	1.17606	0.599047	0.966285	1	435173	3452	0.1355	3.4644e-06	COVID-19 Hospitalized	CODING_TRANSCRIPT_INTRON_VARIANT	EUR
350.1	Abnormal involuntary movements	neurological	rs78313563	ESS2	22	19136365	G	A	A	0.969786	0.0583535	0.864978	1.08729	0.599051	0.966285	1	408714	18081	0.40873	6.5914e-07	COVID-19 Critically ill	UPSTREAM_GENE_VARIANT	EUR
500	Lung disease due to external agents	respiratory	rs111837807	CCHCR1	6	31121232	T	C	C	0.974666	0.048807	0.88575	1.07251	0.599056	0.966285	1	439767	2882	0.20363	2.152e-11	COVID-19 Critically ill,COVID-19 Hospitalized	CODING_TRANSCRIPT_INTRON_VARIANT	EUR
871	Open wounds of extremities	injuries & poisonings	rs766826	ELF5	11	34528766	C	T	T	0.994435	0.010614	0.973962	1.01534	0.599062	0.966285	1	388773	25315	-0.082134	1.155e-11	COVID-19 Hospitalized	CODING_TRANSCRIPT_INTRON_VARIANT	EUR
250.1	Type 1 diabetes	endocrine/metabolic	rs2284028	NCF4	22	37265172	A	C	C	0.965782	0.0662236	0.848222	1.09964	0.599062	0.966285	1	414851	16403	0.31271	4.1737e-06	COVID-19 Critically ill	CODING_TRANSCRIPT_INTRON_VARIANT	EUR
250.42	Other abnormal glucose	endocrine/metabolic	rs9497053	UTRN	6	145026256	G	A	A	1.00599	0.011351	0.983852	1.02862	0.599063	0.966285	1	382420	29645	-0.064841	1.0064e-06	COVID-19 Hospitalized	CODING_TRANSCRIPT_INTRON_VARIANT	EUR
253.4	Anterior pituitary disorders	endocrine/metabolic	rs75505823	LRP1	12	57540956	G	T	T	0.966248	0.0653062	0.850159	1.09819	0.599066	0.966285	1	440459	2866	-0.20852	3.0745e-06	COVID-19 Critically ill	CODING_TRANSCRIPT_INTRON_VARIANT	EUR
350.1	Abnormal involuntary movements	neurological	rs7605877	FOXI3	2	88559025	T	C	C	1.00907	0.0171659	0.975681	1.04359	0.599073	0.966285	1	408714	18081	-0.071053	3.3369e-06	COVID-19 Hospitalized	INTERGENIC_VARIANT	EUR
292.3	Memory loss	mental disorders	rs34488998	NKAIN3	8	63408372	G	A	A	0.982597	0.0333952	0.920342	1.04906	0.599085	0.966285	1	417158	14136	0.1355	3.4644e-06	COVID-19 Hospitalized	CODING_TRANSCRIPT_INTRON_VARIANT	EUR
530.6	Diverticulum of esophagus, acquired	digestive	rs2924480	ELF5	11	34529831	T	C	C	1.03546	0.066285	0.909309	1.17911	0.599094	0.966285	1	444800	585	-0.11648	2.817e-07	COVID-19 Critically ill	CODING_TRANSCRIPT_INTRON_VARIANT	EUR
579	Other symptoms involving abdomen and pelvis	digestive	rs1405655	NR1H2	19	50882619	T	C	C	0.989507	0.020066	0.951346	1.0292	0.599096	0.966285	1	427022	6212	0.075181	1.1208e-11	COVID-19 Hospitalized,COVID-19 Critically ill	CODING_TRANSCRIPT_INTRON_VARIANT	EUR
286.7	Other and unspecified coagulation defects	hematopoietic	rs732990	CIB4	2	26842146	C	G	G	0.989015	0.0210116	0.949113	1.0306	0.599107	0.966285	1	436086	4831	0.056389	5.6358e-07	COVID-19 Hospitalized	CODING_TRANSCRIPT_INTRON_VARIANT	EUR
476	Allergic rhinitis	respiratory	rs77534576	DLX4	17	47940666	C	T	T	0.989068	0.0209105	0.949351	1.03045	0.599108	0.966285	1	314012	86037	0.20794	1.7585e-10	COVID-19 Hospitalized	INTERGENIC_VARIANT	EUR
713.5	Arthropathy associated with neurological disorders	musculoskeletal	rs7560588	BCL11A	2	60727416	G	A	A	1.0221	0.0415759	0.942111	1.10887	0.59912	0.966285	1	443542	1683	-0.12371	2.3396e-07	COVID-19 Critically ill	CODING_TRANSCRIPT_INTRON_VARIANT	EUR
750.2	Lower gastrointestinal congenital anomalies	congenital anomalies	rs35705950	MUC5B	11	1241221	G	T	T	1.04031	0.0751724	0.897789	1.20545	0.599126	0.966285	1	441684	883	-0.11177	1.2224e-08	COVID-19 Hospitalized,COVID-19 Critically ill	UPSTREAM_GENE_VARIANT	EUR
654.1	Abnormality of organs and soft tissues of pelvis complicating pregnancy, childbirth, or the puerperium	pregnancy complications	rs9501257	HLA-DPB1	6	33055355	A	G	G	0.918177	0.162397	0.667872	1.26229	0.599127	0.966285	1	445605	242	0.17269	4.1339e-08	COVID-19 Critically ill	THREE_PRIME_UTR_EXON_VARIANT	EUR
572	Ascites (non malignant)	digestive	rs1250993	LOC101929525	10	81399565	C	G	G	0.986175	0.0264847	0.936289	1.03872	0.599137	0.966285	1	438480	3949	0.12403	5.3767e-08	COVID-19 Critically ill	INTERGENIC_VARIANT	EUR
271.9	Other disorders of carbohydrate transport and metabolism	endocrine/metabolic	rs11234800	ME3	11	86479407	G	C	C	0.950063	0.0974569	0.784868	1.15003	0.599139	0.966285	1	444972	442	-0.077173	3.0702e-06	COVID-19 Hospitalized	INTERGENIC_VARIANT	EUR
112	Candidiasis	infectious diseases	rs117169628	SLC22A31	16	89262657	G	A	A	0.987413	0.0240995	0.941858	1.03517	0.599153	0.966285	1	422272	7774	0.081201	5.77e-07	COVID-19 Hospitalized	SYNONYMOUS_VARIANT	EUR
041.1	Staphylococcus infections	infectious diseases	rs147812915	KAT7	17	47858295	C	T	T	1.02349	0.044176	0.938601	1.11606	0.599173	0.966285	1	425633	8946	0.23438	1.0943e-07	COVID-19 Critically ill	INTERGENIC_VARIANT	EUR
253.4	Anterior pituitary disorders	endocrine/metabolic	rs60869999	MYO1C	17	1390948	A	T	T	1.01671	0.031524	0.955789	1.08151	0.599191	0.966285	1	440459	2866	0.059541	2.9039e-06	COVID-19 Hospitalized	CODING_TRANSCRIPT_INTRON_VARIANT	EUR
1014	NA	NA	rs7089827	TFAM	10	60157611	C	T	T	1.03996	0.0745522	0.898581	1.20358	0.599197	0.966285	1	440633	1165	-0.14471	2.0338e-06	COVID-19 Critically ill	THREE_PRIME_UTR_EXON_VARIANT	EUR
425	Cardiomyopathy	circulatory system	rs76073397	MIR548H2	16	11386452	T	C	C	1.01026	0.0194343	0.972507	1.04949	0.599238	0.966285	1	415481	19052	0.14454	9.6663e-07	COVID-19 Critically ill,COVID-19 Hospitalized	INTERGENIC_VARIANT	EUR
274.11	Gouty arthropathy	endocrine/metabolic	rs1250993	LOC101929525	10	81399565	C	G	G	1.01031	0.0195208	0.972386	1.04971	0.599243	0.966285	1	431080	7237	0.12403	5.3767e-08	COVID-19 Critically ill	INTERGENIC_VARIANT	EUR
710.1	Osteomyelitis	musculoskeletal	rs766826	ELF5	11	34528766	C	T	T	1.00908	0.0171968	0.975633	1.04367	0.599247	0.966285	1	433156	9211	-0.082134	1.155e-11	COVID-19 Hospitalized	CODING_TRANSCRIPT_INTRON_VARIANT	EUR
198.6	Secondary malignancy of bone	neoplasms	rs721917	SFTPD	10	81706324	A	G	G	0.988843	0.0213507	0.948317	1.0311	0.59925	0.966285	1	439778	4600	0.055247	2.0819e-07	COVID-19 Hospitalized	SYNONYMOUS_VARIANT	EUR
440	Atherosclerosis	circulatory system	rs10129899	LINC00637	14	104330432	C	A	A	0.994223	0.0110257	0.972968	1.01594	0.59925	0.966285	1	403825	19592	-0.057002	2.1916e-06	COVID-19 Hospitalized	INTERGENIC_VARIANT	EUR
442.2	Aneurysm of iliac artery	circulatory system	rs77534576	DLX4	17	47940666	C	T	T	0.934429	0.129066	0.72558	1.20339	0.599258	0.966285	1	442719	1860	0.20794	1.7585e-10	COVID-19 Hospitalized	INTERGENIC_VARIANT	EUR
038.2	Gram positive septicemia	infectious diseases	rs766826	ELF5	11	34528766	C	T	T	1.02251	0.0423627	0.94104	1.11103	0.599265	0.966285	1	442093	1482	-0.082134	1.155e-11	COVID-19 Hospitalized	CODING_TRANSCRIPT_INTRON_VARIANT	EUR
246	Other disorders of thyroid	endocrine/metabolic	rs7089827	TFAM	10	60157611	C	T	T	0.97737	0.0435614	0.897387	1.06448	0.599266	0.966285	1	436343	3603	-0.14471	2.0338e-06	COVID-19 Critically ill	THREE_PRIME_UTR_EXON_VARIANT	EUR
368.3	Anisometropia	sense organs	rs10086829	COL14A1	8	121149129	G	A	A	0.984045	0.0306097	0.926744	1.04489	0.599268	0.966285	1	434702	3305	-0.097352	3.8599e-06	COVID-19 Critically ill	FIVE_PRIME_UTR_INTRON_VARIANT	EUR
464	Acute sinusitis	respiratory	rs2284028	NCF4	22	37265172	A	C	C	1.02876	0.053963	0.925509	1.14353	0.599277	0.966285	1	380935	24445	0.31271	4.1737e-06	COVID-19 Critically ill	CODING_TRANSCRIPT_INTRON_VARIANT	EUR
204.1	Lymphoid leukemia	neoplasms	rs9461128	TMEM14B	6	10753875	T	C	C	1.06953	0.127927	0.832339	1.37431	0.59928	0.966285	1	442294	2960	0.13046	3.4269e-06	COVID-19 Hospitalized	CODING_TRANSCRIPT_INTRON_VARIANT	EUR
803.21	Colles' fracture	injuries & poisonings	rs11702230	LOC101928126	21	35377591	C	T	T	1.04863	0.090363	0.878422	1.25181	0.599281	0.966285	1	444818	604	0.099731	3.223e-09	COVID-19 Hospitalized	INTERGENIC_VARIANT	EUR
242.2	Toxic multinodular goiter	endocrine/metabolic	rs4830964	.	23	15515319	C	G	G	0.966784	0.0642909	0.852324	1.09661	0.599284	0.966285	1	445257	334	0.046578	2.9701e-06	COVID-19 Hospitalized	SEQUENCE_VARIANT	EUR
301.1	Schizoid personality disorder	mental disorders	rs12259804	PLEKHS1	10	115573378	T	C	C	0.953837	0.0899506	0.799665	1.13773	0.599287	0.966285	1	442807	1693	-0.27547	4.8674e-08	COVID-19 Critically ill	INTERGENIC_VARIANT	EUR
292.6	Hallucinations	mental disorders	rs8052423	SLC22A31	16	89269178	G	T	T	1.03389	0.0634374	0.913013	1.17077	0.599306	0.966285	1	442129	1041	0.13037	1.0019e-06	COVID-19 Critically ill	UPSTREAM_GENE_VARIANT	EUR
520	Disorders of tooth development	digestive	rs62200027	CASC20	20	6469515	G	A	A	0.986352	0.0261553	0.937063	1.03823	0.599308	0.966285	1	431048	3560	-0.053006	3.3456e-06	COVID-19 Hospitalized,COVID-19 Critically ill	NON_CODING_TRANSCRIPT_INTRON_VARIANT	EUR
964	Poisoning by agents primarily affecting blood constituents	injuries & poisonings	rs6869036	MGAT1	5	180223327	C	T	T	0.925403	0.14757	0.692977	1.23578	0.599338	0.966285	1	441680	1181	0.25536	1.7578e-06	COVID-19 Critically ill	FIVE_PRIME_UTR_INTRON_VARIANT	EUR
520.2	Disturbances in tooth eruption	digestive	rs35154152	THBS3	1	155172725	T	C	C	0.962021	0.0737026	0.832623	1.11153	0.599344	0.966285	1	439382	966	-0.20528	2.3574e-11	COVID-19 Critically ill	SYNONYMOUS_VARIANT	EUR
911	Blister	injuries & poisonings	rs1250993	LOC101929525	10	81399565	C	G	G	1.01871	0.0352889	0.950633	1.09166	0.599357	0.966285	1	437735	2185	0.12403	5.3767e-08	COVID-19 Critically ill	INTERGENIC_VARIANT	EUR
359.2	Myopathy	neurological	rs8052423	SLC22A31	16	89269178	G	T	T	0.970324	0.0573455	0.86717	1.08575	0.599358	0.966285	1	442413	1327	0.13037	1.0019e-06	COVID-19 Critically ill	UPSTREAM_GENE_VARIANT	EUR
335	Multiple sclerosis	neurological	rs7089827	TFAM	10	60157611	C	T	T	0.973744	0.0506487	0.881724	1.07537	0.599359	0.966285	1	442366	2674	-0.14471	2.0338e-06	COVID-19 Critically ill	THREE_PRIME_UTR_EXON_VARIANT	EUR
574.11	Cholelithiasis with acute cholecystitis	digestive	rs35154152	THBS3	1	155172725	T	C	C	0.970499	0.0570029	0.867909	1.08522	0.599365	0.966285	1	441709	1616	-0.20528	2.3574e-11	COVID-19 Critically ill	SYNONYMOUS_VARIANT	EUR
960.1	Adverse effects of antibacterials (not penicillins)	injuries & poisonings	rs8080583	KANSL1	17	44162597	C	A	A	0.953633	0.0903772	0.798826	1.13844	0.599365	0.966285	1	443768	362	-0.12662	2.0785e-08	COVID-19 Critically ill	CODING_TRANSCRIPT_INTRON_VARIANT	EUR
317.11	Alcoholic liver damage	mental disorders	rs7960611	CLEC1A	12	10230416	G	A	A	0.985465	0.0278729	0.933073	1.0408	0.599381	0.966285	1	433510	7645	-0.1584	3.3086e-07	COVID-19 Critically ill	CODING_TRANSCRIPT_INTRON_VARIANT	EUR
198.2	Secondary malignancy of respiratory organs	neoplasms	rs77534576	DLX4	17	47940666	C	T	T	0.946865	0.103941	0.772348	1.16081	0.599381	0.966285	1	441479	2830	0.20794	1.7585e-10	COVID-19 Hospitalized	INTERGENIC_VARIANT	EUR
348.2	Cerebral edema and compression of brain	neurological	rs67959919	LZTFL1	3	45871908	G	A	A	0.952472	0.0927002	0.794229	1.14224	0.599382	0.966285	1	443793	893	0.59355	1.6043e-80	COVID-19 Critically ill	CODING_TRANSCRIPT_INTRON_VARIANT	EUR
371.3	Inflammation of eyelids	sense organs	rs622568	SEC61G	7	54647894	A	C	C	0.994682	0.0101517	0.975086	1.01467	0.599391	0.966285	1	368351	40905	0.11965	2.6006e-06	COVID-19 Critically ill	INTERGENIC_VARIANT	EUR
428.2	Heart failure NOS	circulatory system	rs11234800	ME3	11	86479407	G	C	C	0.983648	0.0313878	0.924959	1.04606	0.599399	0.966285	1	434972	4198	-0.077173	3.0702e-06	COVID-19 Hospitalized	INTERGENIC_VARIANT	EUR
750.2	Lower gastrointestinal congenital anomalies	congenital anomalies	rs467843	TRAPPC13	5	64945715	A	G	G	0.972692	0.0527128	0.877215	1.07856	0.599407	0.966285	1	441684	883	-0.089724	1.7259e-06	COVID-19 Critically ill	CODING_TRANSCRIPT_INTRON_VARIANT	EUR
696.42	Psoriatic arthropathy	dermatologic	rs76423999	SLC12A7	5	1098067	T	A	A	0.969247	0.059469	0.86261	1.08907	0.599415	0.966285	1	442236	2916	0.18412	3.8813e-07	COVID-19 Critically ill	CODING_TRANSCRIPT_INTRON_VARIANT	EUR
530.14	Reflux esophagitis	digestive	rs9497053	UTRN	6	145026256	G	A	A	0.991432	0.0163822	0.960105	1.02378	0.599422	0.966285	1	415329	13686	-0.064841	1.0064e-06	COVID-19 Hospitalized	CODING_TRANSCRIPT_INTRON_VARIANT	EUR
751.22	Other specified congenital anomalies of kidney	congenital anomalies	rs2284028	NCF4	22	37265172	A	C	C	1.20948	0.362111	0.594799	2.4594	0.599423	0.966285	1	444885	446	0.31271	4.1737e-06	COVID-19 Critically ill	CODING_TRANSCRIPT_INTRON_VARIANT	EUR
712	Infective connective tissue disorders	musculoskeletal	rs4830964	.	23	15515319	C	G	G	0.977093	0.044123	0.896145	1.06535	0.599437	0.966294	1	444667	660	0.046578	2.9701e-06	COVID-19 Hospitalized	SEQUENCE_VARIANT	EUR
540	Appendiceal conditions	digestive	rs67579710	THBS3	1	155173527	G	A	A	0.980575	0.0373521	0.911353	1.05505	0.599466	0.966309	1	440885	3764	-0.10348	1.0252e-09	COVID-19 Hospitalized	CODING_TRANSCRIPT_INTRON_VARIANT	EUR
568	Other disorders of peritoneum	digestive	rs622568	SEC61G	7	54647894	A	C	C	1.02187	0.0411947	0.942606	1.1078	0.599485	0.966309	1	439425	2150	0.11965	2.6006e-06	COVID-19 Critically ill	INTERGENIC_VARIANT	EUR
871.4	Open wound of toe(s)	injuries & poisonings	rs75505823	LRP1	12	57540956	G	T	T	0.959483	0.0787627	0.822232	1.11964	0.59949	0.966309	1	439349	1952	-0.20852	3.0745e-06	COVID-19 Critically ill	CODING_TRANSCRIPT_INTRON_VARIANT	EUR
411.4	Coronary atherosclerosis	circulatory system	rs76423999	SLC12A7	5	1098067	T	A	A	1.00607	0.0115227	0.983603	1.02905	0.599501	0.966309	1	303120	117872	0.18412	3.8813e-07	COVID-19 Critically ill	CODING_TRANSCRIPT_INTRON_VARIANT	EUR
540.11	Acute appendicitis	digestive	rs495828	ABO	9	136154867	G	T	T	1.01643	0.0310318	0.956451	1.08017	0.599501	0.966309	1	441951	3060	-0.13432	6.5649e-10	COVID-19 Critically ill	UPSTREAM_GENE_VARIANT	EUR
621	Endometrial hyperplasia	genitourinary	rs11085727	TYK2	19	10466123	C	T	T	0.954356	0.0889692	0.80164	1.13616	0.599504	0.966309	1	445283	321	0.17253	2.3333e-18	COVID-19 Critically ill,COVID-19 Hospitalized	CODING_TRANSCRIPT_INTRON_VARIANT	EUR
757	Congenital anomalies of the integument	congenital anomalies	rs1250993	LOC101929525	10	81399565	C	G	G	1.03045	0.0571286	0.921299	1.15254	0.599506	0.966309	1	443500	827	0.12403	5.3767e-08	COVID-19 Critically ill	INTERGENIC_VARIANT	EUR
415.11	Pulmonary embolism and infarction, acute	circulatory system	rs13050728	IFNAR2	21	34615210	T	C	C	1.00829	0.0157257	0.977688	1.03985	0.599543	0.966345	1	432920	9881	-0.10657	4.0686e-21	COVID-19 Hospitalized,COVID-19 Critically ill	CODING_TRANSCRIPT_INTRON_VARIANT	EUR
395	Heart valve disorders	circulatory system	rs67959919	LZTFL1	3	45871908	G	A	A	1.00831	0.0157554	0.977646	1.03993	0.599552	0.966345	1	393587	32243	0.59355	1.6043e-80	COVID-19 Critically ill	CODING_TRANSCRIPT_INTRON_VARIANT	EUR
381.2	Eustachian tube disorders	sense organs	rs766826	ELF5	11	34528766	C	T	T	0.989296	0.0204978	0.950339	1.02985	0.599565	0.966345	1	428769	6468	-0.082134	1.155e-11	COVID-19 Hospitalized	CODING_TRANSCRIPT_INTRON_VARIANT	EUR
626	Disorders of menstruation and other abnormal bleeding from female genital tract	genitourinary	rs35705950	MUC5B	11	1241221	G	T	T	0.983209	0.0322555	0.922975	1.04737	0.599586	0.966345	1	434486	8011	-0.11177	1.2224e-08	COVID-19 Hospitalized,COVID-19 Critically ill	UPSTREAM_GENE_VARIANT	EUR
571.6	Primary biliary cirrhosis	digestive	rs8080583	KANSL1	17	44162597	C	A	A	1.0544	0.100902	0.865203	1.28497	0.599593	0.966345	1	445468	276	-0.12662	2.0785e-08	COVID-19 Critically ill	CODING_TRANSCRIPT_INTRON_VARIANT	EUR
741.3	Difficulty in walking	musculoskeletal	rs78313563	ESS2	22	19136365	G	A	A	1.02828	0.0531247	0.926599	1.14112	0.599618	0.966345	1	403553	21334	0.40873	6.5914e-07	COVID-19 Critically ill	UPSTREAM_GENE_VARIANT	EUR
772.3	Muscle weakness	symptoms	rs60305836	CDH8	16	61709381	A	C	C	0.993393	0.012627	0.96911	1.01829	0.599625	0.966345	1	386125	32169	0.086719	1.1846e-06	COVID-19 Hospitalized	CODING_TRANSCRIPT_INTRON_VARIANT	EUR
705	Disorders of sweat glands	dermatologic	rs7579014	BCL11A	2	60707894	G	A	A	0.985345	0.0281247	0.932499	1.04119	0.599627	0.966345	1	436655	3011	-0.05629	1.2614e-06	COVID-19 Hospitalized	CODING_TRANSCRIPT_INTRON_VARIANT	EUR
216	Benign neoplasm of skin	neoplasms	rs9461128	TMEM14B	6	10753875	T	C	C	0.980016	0.0384565	0.908864	1.05674	0.599644	0.966345	1	359526	38501	0.13046	3.4269e-06	COVID-19 Hospitalized	CODING_TRANSCRIPT_INTRON_VARIANT	EUR
952	Spinal cord injury without evidence of spinal bone injury	injuries & poisonings	rs61667602	CRHR1	17	43785349	T	C	C	0.978662	0.041094	0.902929	1.06075	0.599672	0.966345	1	442678	1747	-0.093554	9.1279e-12	COVID-19 Hospitalized	FIVE_PRIME_UTR_INTRON_VARIANT	EUR
611.1	Abnormal mammogram	genitourinary	rs1878527	ANKRD30BL	2	133056313	T	C	C	0.983443	0.0318108	0.923999	1.04671	0.599684	0.966345	1	437496	4156	-0.077457	2.0215e-06	COVID-19 Hospitalized	INTERGENIC_VARIANT	EUR
772.6	Facial weakness	symptoms	rs11702230	LOC101928126	21	35377591	C	T	T	0.958444	0.0808692	0.817957	1.12306	0.599687	0.966345	1	442219	803	0.099731	3.223e-09	COVID-19 Hospitalized	INTERGENIC_VARIANT	EUR
574.11	Cholelithiasis with acute cholecystitis	digestive	rs13179014	SPEF2	5	35693227	A	C	C	1.02039	0.0384587	0.946301	1.10028	0.59972	0.966345	1	441709	1616	-0.061249	6.1057e-07	COVID-19 Hospitalized	CODING_TRANSCRIPT_INTRON_VARIANT	EUR
427.1	Paroxysmal tachycardia, unspecified	circulatory system	rs7560588	BCL11A	2	60727416	G	A	A	1.00772	0.0146457	0.9792	1.03706	0.599725	0.966345	1	420250	14073	-0.12371	2.3396e-07	COVID-19 Critically ill	CODING_TRANSCRIPT_INTRON_VARIANT	EUR
575.2	Obstruction of bile duct	digestive	rs9896243	NSF	17	44826056	C	G	G	0.97241	0.0533136	0.875929	1.07952	0.599735	0.966345	1	443528	1098	-0.13155	3.2234e-08	COVID-19 Critically ill	CODING_TRANSCRIPT_INTRON_VARIANT	EUR
415.21	Primary pulmonary hypertension	circulatory system	rs111837807	CCHCR1	6	31121232	T	C	C	1.03336	0.0625252	0.914173	1.16808	0.599738	0.966345	1	441359	1633	0.20363	2.152e-11	COVID-19 Critically ill,COVID-19 Hospitalized	CODING_TRANSCRIPT_INTRON_VARIANT	EUR
525.1	Loss of teeth or edentulism	digestive	rs9577395	ATP11A	13	113534984	C	G	G	1.00441	0.0083843	0.988039	1.02105	0.599746	0.966345	1	380720	49882	0.064829	8.6068e-07	COVID-19 Hospitalized,COVID-19 Critically ill	CODING_TRANSCRIPT_INTRON_VARIANT	EUR
938.1	Acute dermatitis due to solar radiation	dermatologic	rs11702230	LOC101928126	21	35377591	C	T	T	1.0439	0.0818708	0.889139	1.2256	0.599749	0.966345	1	441600	732	0.099731	3.223e-09	COVID-19 Hospitalized	INTERGENIC_VARIANT	EUR
627.5	Premature menopause and other ovarian failure	genitourinary	rs6869036	MGAT1	5	180223327	C	T	T	0.874261	0.256087	0.529248	1.44419	0.599771	0.966345	1	444702	419	0.25536	1.7578e-06	COVID-19 Critically ill	FIVE_PRIME_UTR_INTRON_VARIANT	EUR
753	Congenital anomalies of the eye	congenital anomalies	rs35705950	MUC5B	11	1241221	G	T	T	0.964832	0.0682291	0.844063	1.10288	0.599779	0.966345	1	441587	1139	-0.11177	1.2224e-08	COVID-19 Hospitalized,COVID-19 Critically ill	UPSTREAM_GENE_VARIANT	EUR
783.1	Postprocedural fever	symptoms	rs7560588	BCL11A	2	60727416	G	A	A	0.942903	0.112046	0.756996	1.17447	0.599784	0.966345	1	444274	238	-0.12371	2.3396e-07	COVID-19 Critically ill	CODING_TRANSCRIPT_INTRON_VARIANT	EUR
270	Disorders of protein plasma/amino-acid transport and metabolism	endocrine/metabolic	rs7089827	TFAM	10	60157611	C	T	T	1.01582	0.0299153	0.957973	1.07716	0.599785	0.966345	1	430404	7471	-0.14471	2.0338e-06	COVID-19 Critically ill	THREE_PRIME_UTR_EXON_VARIANT	EUR
286	Coagulation defects	hematopoietic	rs111783124	LOC101928126	21	35362848	G	A	A	0.989394	0.0203214	0.950762	1.0296	0.599786	0.966345	1	423684	11435	0.13532	2.1558e-07	COVID-19 Critically ill	INTERGENIC_VARIANT	EUR
378.5	Paralytic strabismus	sense organs	rs766826	ELF5	11	34528766	C	T	T	0.981815	0.0349773	0.916763	1.05148	0.5998	0.966345	1	442303	2205	-0.082134	1.155e-11	COVID-19 Hospitalized	CODING_TRANSCRIPT_INTRON_VARIANT	EUR
170.2	Cancer of connective tissue	neoplasms	rs72711165	TMEM65	8	125336564	T	C	C	0.899468	0.201937	0.605476	1.33621	0.599808	0.966345	1	443348	1241	0.18279	6.0907e-07	COVID-19 Hospitalized	CODING_TRANSCRIPT_INTRON_VARIANT	EUR
871.4	Open wound of toe(s)	injuries & poisonings	rs12567716	FOXD2	1	48197570	T	C	C	0.972524	0.0531036	0.876392	1.0792	0.59983	0.966345	1	439349	1952	-0.090753	1.4878e-06	COVID-19 Hospitalized	INTERGENIC_VARIANT	EUR
530.13	Barrett's esophagus	digestive	rs9501257	HLA-DPB1	6	33055355	A	G	G	1.01124	0.0213083	0.969879	1.05437	0.599833	0.966345	1	427943	13556	0.17269	4.1339e-08	COVID-19 Critically ill	THREE_PRIME_UTR_EXON_VARIANT	EUR
430	Intracranial hemorrhage	circulatory system	rs9268576	HLA-DRA	6	32395641	T	C	C	1.02633	0.0495463	0.931355	1.131	0.599835	0.966345	1	439820	3837	0.095134	9.9752e-07	COVID-19 Hospitalized	INTERGENIC_VARIANT	EUR
362.5	Toxic maculopathy of retina	sense organs	rs915823	TMPRSS2	21	42851454	A	C	C	0.942154	0.113579	0.754124	1.17707	0.599842	0.966345	1	445041	275	-0.066039	1.6687e-06	COVID-19 Hospitalized	CODING_TRANSCRIPT_INTRON_VARIANT	EUR
526.41	Temporomandibular joint disorder, unspecified	digestive	rs67959919	LZTFL1	3	45871908	G	A	A	0.977088	0.0441828	0.896035	1.06547	0.599856	0.966345	1	434784	3882	0.59355	1.6043e-80	COVID-19 Critically ill	CODING_TRANSCRIPT_INTRON_VARIANT	EUR
153	Colorectal cancer	neoplasms	rs7671107	LOC101929161	4	25449225	G	A	A	0.990267	0.0186449	0.954732	1.02712	0.599873	0.966345	1	431667	9934	-0.064456	1.0803e-06	COVID-19 Hospitalized	INTERGENIC_VARIANT	EUR
289	Other diseases of blood and blood-forming organs	hematopoietic	rs35154152	THBS3	1	155172725	T	C	C	1.01902	0.035913	0.949757	1.09333	0.599875	0.966345	1	433973	3948	-0.20528	2.3574e-11	COVID-19 Critically ill	SYNONYMOUS_VARIANT	EUR
415.11	Pulmonary embolism and infarction, acute	circulatory system	rs67959919	LZTFL1	3	45871908	G	A	A	1.01451	0.0274609	0.96135	1.07061	0.599876	0.966345	1	432920	9881	0.59355	1.6043e-80	COVID-19 Critically ill	CODING_TRANSCRIPT_INTRON_VARIANT	EUR
345.11	Generalized convulsive epilepsy	neurological	rs11085727	TYK2	19	10466123	C	T	T	1.02473	0.0465705	0.935338	1.12267	0.599885	0.966345	1	443317	1121	0.17253	2.3333e-18	COVID-19 Critically ill,COVID-19 Hospitalized	CODING_TRANSCRIPT_INTRON_VARIANT	EUR
351	Other peripheral nerve disorders	neurological	rs7089827	TFAM	10	60157611	C	T	T	0.994582	0.0103567	0.974597	1.01498	0.599886	0.966345	1	333092	77494	-0.14471	2.0338e-06	COVID-19 Critically ill	THREE_PRIME_UTR_EXON_VARIANT	EUR
757	Congenital anomalies of the integument	congenital anomalies	rs10774679	OAS3	12	113374748	C	T	T	0.973071	0.0520415	0.878712	1.07756	0.599895	0.966345	1	443500	827	0.075824	4.6954e-12	COVID-19 Hospitalized	UPSTREAM_GENE_VARIANT	EUR
705	Disorders of sweat glands	dermatologic	rs732990	CIB4	2	26842146	C	G	G	1.01404	0.0265866	0.962556	1.06829	0.599899	0.966345	1	436655	3011	0.056389	5.6358e-07	COVID-19 Hospitalized	CODING_TRANSCRIPT_INTRON_VARIANT	EUR
737.3	Kyphoscoliosis and scoliosis	musculoskeletal	rs35154152	THBS3	1	155172725	T	C	C	1.02068	0.0390242	0.945524	1.10181	0.599906	0.966345	1	436294	3337	-0.20528	2.3574e-11	COVID-19 Critically ill	SYNONYMOUS_VARIANT	EUR
818.2	Subarachnoid hemorrhage (injury)	injuries & poisonings	rs9896243	NSF	17	44826056	C	G	G	0.938933	0.120129	0.741961	1.1882	0.599912	0.966345	1	445505	220	-0.13155	3.2234e-08	COVID-19 Critically ill	CODING_TRANSCRIPT_INTRON_VARIANT	EUR
961.1	Poisoning/allergy of sulfonamides	injuries & poisonings	rs12660421	FOXP4-AS1	6	41488378	G	A	A	0.835442	0.342781	0.426718	1.63566	0.59992	0.966345	1	444362	327	0.35506	1.1424e-09	COVID-19 Critically ill	DOWNSTREAM_GENE_VARIANT	EUR
588.2	Secondary hyperparathyroidism (of renal origin)	genitourinary	rs766826	ELF5	11	34528766	C	T	T	0.987454	0.0240722	0.941947	1.03516	0.59993	0.966345	1	438785	4692	-0.082134	1.155e-11	COVID-19 Hospitalized	CODING_TRANSCRIPT_INTRON_VARIANT	EUR
577.1	Acute pancreatitis	digestive	rs12660421	FOXP4-AS1	6	41488378	G	A	A	1.03612	0.0676588	0.907445	1.18305	0.599934	0.966345	1	435003	7097	0.35506	1.1424e-09	COVID-19 Critically ill	DOWNSTREAM_GENE_VARIANT	EUR
558	Noninfectious gastroenteritis	digestive	rs75505823	LRP1	12	57540956	G	T	T	1.01586	0.0299987	0.957852	1.07738	0.599934	0.966345	1	408460	13370	-0.20852	3.0745e-06	COVID-19 Critically ill	CODING_TRANSCRIPT_INTRON_VARIANT	EUR
189.11	Malignant neoplasm of kidney, except pelvis	neoplasms	rs732990	CIB4	2	26842146	C	G	G	0.98962	0.0198949	0.951774	1.02897	0.599943	0.966345	1	439039	5406	0.056389	5.6358e-07	COVID-19 Hospitalized	CODING_TRANSCRIPT_INTRON_VARIANT	EUR
312	Conduct disorders	mental disorders	rs11702230	LOC101928126	21	35377591	C	T	T	0.983491	0.0317395	0.924174	1.04662	0.599948	0.966345	1	436874	5170	0.099731	3.223e-09	COVID-19 Hospitalized	INTERGENIC_VARIANT	EUR
520.1	Hereditary disturbances in tooth structure	digestive	rs505922	ABO	9	136149229	T	C	C	0.979581	0.0393349	0.906898	1.05809	0.599949	0.966345	1	439563	1472	-0.099884	2.0889e-20	COVID-19 Hospitalized	CODING_TRANSCRIPT_INTRON_VARIANT	EUR
331.9	Cerebral degeneration, unspecified	neurological	rs11234800	ME3	11	86479407	G	C	C	0.962205	0.0734594	0.83318	1.11121	0.599952	0.966345	1	441028	780	-0.077173	3.0702e-06	COVID-19 Hospitalized	INTERGENIC_VARIANT	EUR
348.7	Coma	neurological	rs62200027	CASC20	20	6469515	G	A	A	0.950254	0.0972913	0.785281	1.14988	0.599953	0.966345	1	444885	257	-0.053006	3.3456e-06	COVID-19 Hospitalized,COVID-19 Critically ill	NON_CODING_TRANSCRIPT_INTRON_VARIANT	EUR
459.1	Hemorrhage NOS	circulatory system	rs10774679	OAS3	12	113374748	C	T	T	0.961677	0.0745111	0.831008	1.11289	0.599968	0.966345	1	442516	400	0.075824	4.6954e-12	COVID-19 Hospitalized	UPSTREAM_GENE_VARIANT	EUR
195	Cancer, suspected or other	neoplasms	rs9367106	LOC100505711	6	41483390	G	C	C	0.971482	0.0551686	0.871917	1.08242	0.599972	0.966345	1	421470	11340	0.20225	3.4038e-11	COVID-19 Hospitalized	INTERGENIC_VARIANT	EUR
727.1	Synovitis and tenosynovitis	musculoskeletal	rs8052423	SLC22A31	16	89269178	G	T	T	0.992436	0.0144786	0.964669	1.021	0.599973	0.966345	1	405652	21795	0.13037	1.0019e-06	COVID-19 Critically ill	UPSTREAM_GENE_VARIANT	EUR
250.22	Type 2 diabetes with renal manifestations	endocrine/metabolic	rs11234800	ME3	11	86479407	G	C	C	0.992644	0.0140787	0.965628	1.02042	0.599991	0.966345	1	412844	21959	-0.077173	3.0702e-06	COVID-19 Hospitalized	INTERGENIC_VARIANT	EUR
348.8	Encephalopathy, not elsewhere classified	neurological	rs34488998	NKAIN3	8	63408372	G	A	A	1.02685	0.050524	0.930038	1.13374	0.599993	0.966345	1	433089	5751	0.1355	3.4644e-06	COVID-19 Hospitalized	CODING_TRANSCRIPT_INTRON_VARIANT	EUR
300.12	Agorophobia, social phobia, and panic disorder	mental disorders	rs11702230	LOC101928126	21	35377591	C	T	T	1.00936	0.0177717	0.97481	1.04514	0.6	0.966345	1	420052	17075	0.099731	3.223e-09	COVID-19 Hospitalized	INTERGENIC_VARIANT	EUR
333.2	Myoclonus	neurological	rs117169628	SLC22A31	16	89262657	G	A	A	0.969066	0.0599207	0.861686	1.08983	0.600003	0.966345	1	442898	1243	0.081201	5.77e-07	COVID-19 Hospitalized	SYNONYMOUS_VARIANT	EUR
1010.2	NA	NA	rs11234800	ME3	11	86479407	G	C	C	0.994823	0.0098977	0.975711	1.01431	0.600026	0.966345	1	326666	52561	-0.077173	3.0702e-06	COVID-19 Hospitalized	INTERGENIC_VARIANT	EUR
871.3	Open wound of foot except toe(s) alone	injuries & poisonings	rs111783124	LOC101928126	21	35362848	G	A	A	1.0173	0.0327121	0.954124	1.08466	0.600026	0.966345	1	435118	4260	0.13532	2.1558e-07	COVID-19 Critically ill	INTERGENIC_VARIANT	EUR
599.9	Other abnormality of urination	genitourinary	rs76423999	SLC12A7	5	1098067	T	A	A	0.986446	0.026025	0.937391	1.03807	0.60003	0.966345	1	408299	15556	0.18412	3.8813e-07	COVID-19 Critically ill	CODING_TRANSCRIPT_INTRON_VARIANT	EUR
571.5	Other chronic nonalcoholic liver disease	digestive	rs62200027	CASC20	20	6469515	G	A	A	0.994789	0.00996384	0.975551	1.01441	0.600049	0.966345	1	402429	26311	-0.053006	3.3456e-06	COVID-19 Hospitalized,COVID-19 Critically ill	NON_CODING_TRANSCRIPT_INTRON_VARIANT	EUR
585.32	End stage renal disease	genitourinary	rs505922	ABO	9	136149229	T	C	C	0.989157	0.0207938	0.949654	1.0303	0.600054	0.966345	1	438520	5305	-0.099884	2.0889e-20	COVID-19 Hospitalized	CODING_TRANSCRIPT_INTRON_VARIANT	EUR
573.5	Jaundice (not of newborn)	digestive	rs111783124	LOC101928126	21	35362848	G	A	A	1.02509	0.0472713	0.934387	1.12461	0.60006	0.966345	1	440644	2010	0.13532	2.1558e-07	COVID-19 Critically ill	INTERGENIC_VARIANT	EUR
356	Hereditary and idiopathic peripheral neuropathy	neurological	rs12660421	FOXP4-AS1	6	41488378	G	A	A	0.983149	0.0324133	0.922633	1.04763	0.600063	0.966345	1	384129	34869	0.35506	1.1424e-09	COVID-19 Critically ill	DOWNSTREAM_GENE_VARIANT	EUR
686.3	Pilonidal cyst	dermatologic	rs76073397	MIR548H2	16	11386452	T	C	C	0.962885	0.0721361	0.835934	1.10912	0.600069	0.966345	1	443470	1364	0.14454	9.6663e-07	COVID-19 Critically ill,COVID-19 Hospitalized	INTERGENIC_VARIANT	EUR
519.2	Respiratory complications	respiratory	rs9577395	ATP11A	13	113534984	C	G	G	0.958198	0.0814455	0.816824	1.12404	0.600075	0.966345	1	443070	474	0.064829	8.6068e-07	COVID-19 Hospitalized,COVID-19 Critically ill	CODING_TRANSCRIPT_INTRON_VARIANT	EUR
967	Adverse effects of sedatives or other central nervous system depressants and anesthetics	injuries & poisonings	rs12567716	FOXD2	1	48197570	T	C	C	0.957464	0.0829142	0.813852	1.12642	0.600106	0.966373	1	442444	804	-0.090753	1.4878e-06	COVID-19 Hospitalized	INTERGENIC_VARIANT	EUR
711.1	Pyogenic arthritis	musculoskeletal	rs78313563	ESS2	22	19136365	G	A	A	0.912486	0.174698	0.647923	1.28508	0.600114	0.966373	1	441890	2049	0.40873	6.5914e-07	COVID-19 Critically ill	UPSTREAM_GENE_VARIANT	EUR
293	Symptoms involving head and neck	mental disorders	rs9268576	HLA-DRA	6	32395641	T	C	C	1.07714	0.14175	0.815857	1.4221	0.600118	0.966373	1	442318	434	0.095134	9.9752e-07	COVID-19 Hospitalized	INTERGENIC_VARIANT	EUR
743.21	Pathologic fracture of vertebrae	musculoskeletal	rs10086829	COL14A1	8	121149129	G	A	A	0.973763	0.0507194	0.881618	1.07554	0.60013	0.966379	1	442034	1187	-0.097352	3.8599e-06	COVID-19 Critically ill	FIVE_PRIME_UTR_INTRON_VARIANT	EUR
612	Breast conditions, congenital or relating to hormones	genitourinary	rs7605877	FOXI3	2	88559025	T	C	C	0.982555	0.0335745	0.919979	1.04939	0.600151	0.966392	1	436465	4644	-0.071053	3.3369e-06	COVID-19 Hospitalized	INTERGENIC_VARIANT	EUR
989	Toxic effect of other substances, chiefly nonmedicinal as to source	injuries & poisonings	rs13050728	IFNAR2	21	34615210	T	C	C	0.973441	0.0513521	0.880235	1.07652	0.600155	0.966392	1	442548	895	-0.10657	4.0686e-21	COVID-19 Hospitalized,COVID-19 Critically ill	CODING_TRANSCRIPT_INTRON_VARIANT	EUR
053.1	Herpes zoster with nervous system complications	infectious diseases	rs1405655	NR1H2	19	50882619	T	C	C	0.982383	0.0339092	0.919216	1.04989	0.60017	0.966397	1	441843	2156	0.075181	1.1208e-11	COVID-19 Hospitalized,COVID-19 Critically ill	CODING_TRANSCRIPT_INTRON_VARIANT	EUR
429.3	Symptoms involving cardiovascular system	circulatory system	rs12259804	PLEKHS1	10	115573378	T	C	C	0.974439	0.0494002	0.884515	1.07351	0.600176	0.966397	1	425491	5545	-0.27547	4.8674e-08	COVID-19 Critically ill	INTERGENIC_VARIANT	EUR
753.1	Congenital cataract and lens anomalies	congenital anomalies	rs35154152	THBS3	1	155172725	T	C	C	1.07005	0.12918	0.830705	1.37836	0.600192	0.966397	1	444398	290	-0.20528	2.3574e-11	COVID-19 Critically ill	SYNONYMOUS_VARIANT	EUR
716.9	Arthropathy NOS	musculoskeletal	rs2284028	NCF4	22	37265172	A	C	C	1.02466	0.0464724	0.93545	1.12237	0.600199	0.966397	1	377301	34012	0.31271	4.1737e-06	COVID-19 Critically ill	CODING_TRANSCRIPT_INTRON_VARIANT	EUR
642	Hypertension complicating pregnancy, childbirth, and the puerperium	pregnancy complications	rs75505823	LRP1	12	57540956	G	T	T	0.888627	0.225299	0.571405	1.38196	0.600214	0.966397	1	445501	255	-0.20852	3.0745e-06	COVID-19 Critically ill	CODING_TRANSCRIPT_INTRON_VARIANT	EUR
558	Noninfectious gastroenteritis	digestive	rs111783124	LOC101928126	21	35362848	G	A	A	1.00984	0.018693	0.973516	1.04753	0.600227	0.966397	1	408460	13370	0.13532	2.1558e-07	COVID-19 Critically ill	INTERGENIC_VARIANT	EUR
756.3	Congenital anomalies of muscle, tendon, fascia, and connective tissue	congenital anomalies	rs9501257	HLA-DPB1	6	33055355	A	G	G	1.06943	0.12808	0.832011	1.37459	0.600232	0.966397	1	444751	346	0.17269	4.1339e-08	COVID-19 Critically ill	THREE_PRIME_UTR_EXON_VARIANT	EUR
531.1	Hemorrhage from gastrointestinal ulcer	digestive	rs62200027	CASC20	20	6469515	G	A	A	0.982044	0.034574	0.917702	1.0509	0.600238	0.966397	1	441120	2036	-0.053006	3.3456e-06	COVID-19 Hospitalized,COVID-19 Critically ill	NON_CODING_TRANSCRIPT_INTRON_VARIANT	EUR
800.4	Fracture of patella	injuries & poisonings	rs76073397	MIR548H2	16	11386452	T	C	C	0.967717	0.0626188	0.855948	1.09408	0.600241	0.966397	1	443102	1815	0.14454	9.6663e-07	COVID-19 Critically ill,COVID-19 Hospitalized	INTERGENIC_VARIANT	EUR
375	Disorders of lacrimal system	sense organs	rs35508621	LZTFL1	3	45880481	T	C	C	1.03033	0.0570186	0.921387	1.15215	0.600258	0.966397	1	440568	2246	0.38931	6.0917e-89	COVID-19 Hospitalized	CODING_TRANSCRIPT_INTRON_VARIANT	EUR
131	Protozoan infection	infectious diseases	rs10086829	COL14A1	8	121149129	G	A	A	0.944789	0.108381	0.763978	1.16839	0.600266	0.966397	1	444972	259	-0.097352	3.8599e-06	COVID-19 Critically ill	FIVE_PRIME_UTR_INTRON_VARIANT	EUR
346.2	Nonspecific abnormal results of function study of brain and central nervous system	neurological	rs7605877	FOXI3	2	88559025	T	C	C	1.05749	0.106674	0.857976	1.3034	0.600273	0.966397	1	443204	433	-0.071053	3.3369e-06	COVID-19 Hospitalized	INTERGENIC_VARIANT	EUR
530.1	Esophagitis, GERD and related diseases	digestive	rs467843	TRAPPC13	5	64945715	A	G	G	1.00263	0.00501831	0.99282	1.01254	0.600275	0.966397	1	233178	175648	-0.089724	1.7259e-06	COVID-19 Critically ill	CODING_TRANSCRIPT_INTRON_VARIANT	EUR
807	Fracture of ribs	injuries & poisonings	rs5023077	FBRSL1	12	133141973	T	C	C	0.990925	0.0173977	0.957705	1.0253	0.600278	0.966397	1	428717	7178	-0.090901	1.5172e-06	COVID-19 Critically ill	CODING_TRANSCRIPT_INTRON_VARIANT	EUR
191	Manlignant and unknown neoplasms of brain and nervous system	neoplasms	rs9896243	NSF	17	44826056	C	G	G	0.979345	0.0398333	0.905794	1.05887	0.600297	0.966401	1	442129	1959	-0.13155	3.2234e-08	COVID-19 Critically ill	CODING_TRANSCRIPT_INTRON_VARIANT	EUR
443	Peripheral vascular disease	circulatory system	rs9577395	ATP11A	13	113534984	C	G	G	1.00492	0.00937219	0.986632	1.02355	0.600316	0.966401	1	382898	39404	0.064829	8.6068e-07	COVID-19 Hospitalized,COVID-19 Critically ill	CODING_TRANSCRIPT_INTRON_VARIANT	EUR
275.11	Hereditary hemochromatosis	hematopoietic	rs62200027	CASC20	20	6469515	G	A	A	1.02473	0.0466184	0.935246	1.12277	0.600321	0.966401	1	444591	1113	-0.053006	3.3456e-06	COVID-19 Hospitalized,COVID-19 Critically ill	NON_CODING_TRANSCRIPT_INTRON_VARIANT	EUR
527.2	Sialoadenitis	digestive	rs76423999	SLC12A7	5	1098067	T	A	A	0.958062	0.0817739	0.816183	1.1246	0.600333	0.966401	1	441857	1553	0.18412	3.8813e-07	COVID-19 Critically ill	CODING_TRANSCRIPT_INTRON_VARIANT	EUR
281.1	Megaloblastic anemia	hematopoietic	rs9497053	UTRN	6	145026256	G	A	A	1.00916	0.0173971	0.975326	1.04416	0.600335	0.966401	1	424509	12012	-0.064841	1.0064e-06	COVID-19 Hospitalized	CODING_TRANSCRIPT_INTRON_VARIANT	EUR
433.12	Cerebral atherosclerosis	circulatory system	rs67579710	THBS3	1	155173527	G	A	A	1.0356	0.0667692	0.908569	1.18039	0.60034	0.966401	1	442332	1128	-0.10348	1.0252e-09	COVID-19 Hospitalized	CODING_TRANSCRIPT_INTRON_VARIANT	EUR
357	Inflammatory and toxic neuropathy	neurological	rs7671107	LOC101929161	4	25449225	G	A	A	0.991043	0.0171744	0.958238	1.02497	0.60034	0.966401	1	418887	11712	-0.064456	1.0803e-06	COVID-19 Hospitalized	INTERGENIC_VARIANT	EUR
202.2	Non-Hodgkins lymphoma	neoplasms	rs10086829	COL14A1	8	121149129	G	A	A	1.01263	0.0239532	0.966186	1.0613	0.600372	0.966415	1	438435	5520	-0.097352	3.8599e-06	COVID-19 Critically ill	FIVE_PRIME_UTR_INTRON_VARIANT	EUR
442	Other aneurysm	circulatory system	rs766826	ELF5	11	34528766	C	T	T	1.00587	0.0111674	0.98409	1.02813	0.600376	0.966415	1	412076	23017	-0.082134	1.155e-11	COVID-19 Hospitalized	CODING_TRANSCRIPT_INTRON_VARIANT	EUR
588.2	Secondary hyperparathyroidism (of renal origin)	genitourinary	rs721917	SFTPD	10	81706324	A	G	G	0.989	0.0211141	0.948908	1.03079	0.600383	0.966415	1	438785	4692	0.055247	2.0819e-07	COVID-19 Hospitalized	SYNONYMOUS_VARIANT	EUR
597.2	Urinary complications NEC	genitourinary	rs915823	TMPRSS2	21	42851454	A	C	C	1.03556	0.0667024	0.908653	1.18019	0.600383	0.966415	1	441629	743	-0.066039	1.6687e-06	COVID-19 Hospitalized	CODING_TRANSCRIPT_INTRON_VARIANT	EUR
594.2	Calculus of lower urinary tract	genitourinary	rs9501257	HLA-DPB1	6	33055355	A	G	G	0.97567	0.0470238	0.889767	1.06987	0.600417	0.966442	1	440416	2817	0.17269	4.1339e-08	COVID-19 Critically ill	THREE_PRIME_UTR_EXON_VARIANT	EUR
742.9	Other derangement of joint	musculoskeletal	rs60305836	CDH8	16	61709381	A	C	C	0.986712	0.0255378	0.93854	1.03736	0.600417	0.966442	1	425008	7368	0.086719	1.1846e-06	COVID-19 Hospitalized	CODING_TRANSCRIPT_INTRON_VARIANT	EUR
252.2	Hypoparathyroidism	endocrine/metabolic	rs35508621	LZTFL1	3	45880481	T	C	C	0.928202	0.142252	0.702355	1.22667	0.600445	0.966469	1	445145	391	0.38931	6.0917e-89	COVID-19 Hospitalized	CODING_TRANSCRIPT_INTRON_VARIANT	EUR
433.1	Occlusion and stenosis of precerebral arteries	circulatory system	rs2277732	DPP9	19	4723670	C	A	A	0.994469	0.0105899	0.974041	1.01533	0.600461	0.966469	1	400518	25177	0.11697	6.1912e-22	COVID-19 Hospitalized,COVID-19 Critically ill	FIVE_PRIME_UTR_INTRON_VARIANT	EUR
836	Traumatic arthropathy	injuries & poisonings	rs11702230	LOC101928126	21	35377591	C	T	T	0.98574	0.0274241	0.934155	1.04017	0.600472	0.966469	1	430980	6945	0.099731	3.223e-09	COVID-19 Hospitalized	INTERGENIC_VARIANT	EUR
526.1	Cysts of the jaws	digestive	rs1405655	NR1H2	19	50882619	T	C	C	0.947173	0.103632	0.773068	1.16049	0.600475	0.966469	1	444997	232	0.075181	1.1208e-11	COVID-19 Hospitalized,COVID-19 Critically ill	CODING_TRANSCRIPT_INTRON_VARIANT	EUR
290	Delirium dementia and amnestic and other cognitive disorders	mental disorders	rs1405655	NR1H2	19	50882619	T	C	C	0.994936	0.00969453	0.97621	1.01402	0.600494	0.966469	1	399018	29309	0.075181	1.1208e-11	COVID-19 Hospitalized,COVID-19 Critically ill	CODING_TRANSCRIPT_INTRON_VARIANT	EUR
180.1	Cervical cancer	neoplasms	rs2277732	DPP9	19	4723670	C	A	A	1.04951	0.0922775	0.875871	1.25757	0.600497	0.966469	1	445438	300	0.11697	6.1912e-22	COVID-19 Hospitalized,COVID-19 Critically ill	FIVE_PRIME_UTR_INTRON_VARIANT	EUR
626.1	Irregular menstrual cycle/bleeding	genitourinary	rs35508621	LZTFL1	3	45880481	T	C	C	1.02227	0.0420671	0.941369	1.11013	0.6005	0.966469	1	436782	5911	0.38931	6.0917e-89	COVID-19 Hospitalized	CODING_TRANSCRIPT_INTRON_VARIANT	EUR
529	Diseases and other conditions of the tongue	digestive	rs72711165	TMEM65	8	125336564	T	C	C	0.91265	0.17454	0.64824	1.28491	0.600502	0.966469	1	440158	1625	0.18279	6.0907e-07	COVID-19 Hospitalized	CODING_TRANSCRIPT_INTRON_VARIANT	EUR
498	Acute bronchospasm	respiratory	rs2277732	DPP9	19	4723670	C	A	A	0.966818	0.0644407	0.852104	1.09697	0.600512	0.966472	1	441246	633	0.11697	6.1912e-22	COVID-19 Hospitalized,COVID-19 Critically ill	FIVE_PRIME_UTR_INTRON_VARIANT	EUR
278.1	Obesity	endocrine/metabolic	rs1878527	ANKRD30BL	2	133056313	T	C	C	0.996875	0.00597781	0.985263	1.00862	0.600539	0.9665	1	245913	167485	-0.077457	2.0215e-06	COVID-19 Hospitalized	INTERGENIC_VARIANT	EUR
750	Digestive congenital anomalies	congenital anomalies	rs67579710	THBS3	1	155173527	G	A	A	0.97274	0.0527846	0.877135	1.07877	0.600557	0.9665	1	437521	1887	-0.10348	1.0252e-09	COVID-19 Hospitalized	CODING_TRANSCRIPT_INTRON_VARIANT	EUR
696.2	Parapsoriasis	dermatologic	rs35154152	THBS3	1	155172725	T	C	C	1.08403	0.154097	0.801444	1.46625	0.600564	0.9665	1	445424	202	-0.20528	2.3574e-11	COVID-19 Critically ill	SYNONYMOUS_VARIANT	EUR
338.2	Chronic pain	neurological	rs11234800	ME3	11	86479407	G	C	C	1.00521	0.0099197	0.985852	1.02494	0.600579	0.9665	1	358858	47524	-0.077173	3.0702e-06	COVID-19 Hospitalized	INTERGENIC_VARIANT	EUR
370.31	Keratoconjunctivitis sicca	sense organs	rs2924480	ELF5	11	34529831	T	C	C	0.985894	0.0271345	0.934832	1.03975	0.600594	0.9665	1	434305	3544	-0.11648	2.817e-07	COVID-19 Critically ill	CODING_TRANSCRIPT_INTRON_VARIANT	EUR
008.5	Bacterial enteritis	infectious diseases	rs2284028	NCF4	22	37265172	A	C	C	0.940427	0.117321	0.747241	1.18356	0.600605	0.9665	1	435593	5136	0.31271	4.1737e-06	COVID-19 Critically ill	CODING_TRANSCRIPT_INTRON_VARIANT	EUR
799	NA	NA	rs4830964	.	23	15515319	C	G	G	0.994729	0.0100952	0.97524	1.01461	0.600608	0.9665	1	422720	13215	0.046578	2.9701e-06	COVID-19 Hospitalized	SEQUENCE_VARIANT	EUR
427.12	Paroxysmal ventricular tachycardia	circulatory system	rs9577395	ATP11A	13	113534984	C	G	G	0.989133	0.0208715	0.949486	1.03043	0.600614	0.9665	1	432008	7228	0.064829	8.6068e-07	COVID-19 Hospitalized,COVID-19 Critically ill	CODING_TRANSCRIPT_INTRON_VARIANT	EUR
361	Retinal detachments and defects	sense organs	rs67959919	LZTFL1	3	45871908	G	A	A	0.987125	0.0247527	0.940379	1.0362	0.600622	0.9665	1	427145	12346	0.59355	1.6043e-80	COVID-19 Critically ill	CODING_TRANSCRIPT_INTRON_VARIANT	EUR
773	NA	NA	rs9461128	TMEM14B	6	10753875	T	C	C	1.01334	0.0253156	0.964288	1.06489	0.600626	0.9665	1	255383	116077	0.13046	3.4269e-06	COVID-19 Hospitalized	CODING_TRANSCRIPT_INTRON_VARIANT	EUR
427.6	Premature beats	circulatory system	rs147812915	KAT7	17	47858295	C	T	T	1.02377	0.0448777	0.937568	1.1179	0.600632	0.9665	1	422708	8731	0.23438	1.0943e-07	COVID-19 Critically ill	INTERGENIC_VARIANT	EUR
345.1	Epilepsy	neurological	rs13179014	SPEF2	5	35693227	A	C	C	0.991294	0.0167033	0.959367	1.02428	0.600638	0.9665	1	432236	8796	-0.061249	6.1057e-07	COVID-19 Hospitalized	CODING_TRANSCRIPT_INTRON_VARIANT	EUR
288.11	Neutropenia	hematopoietic	rs9268576	HLA-DRA	6	32395641	T	C	C	1.02612	0.0492513	0.931696	1.13011	0.600642	0.9665	1	438702	3855	0.095134	9.9752e-07	COVID-19 Hospitalized	INTERGENIC_VARIANT	EUR
724.2	Disorders of coccyx	musculoskeletal	rs111783124	LOC101928126	21	35362848	G	A	A	0.95565	0.0866606	0.806367	1.13257	0.600649	0.9665	1	443934	628	0.13532	2.1558e-07	COVID-19 Critically ill	INTERGENIC_VARIANT	EUR
279.7	Other immunological findings	endocrine/metabolic	rs76423999	SLC12A7	5	1098067	T	A	A	1.04477	0.0836748	0.886743	1.23097	0.600666	0.966513	1	441677	1372	0.18412	3.8813e-07	COVID-19 Critically ill	CODING_TRANSCRIPT_INTRON_VARIANT	EUR
386.9	Dizziness and giddiness (Light-headedness and vertigo)	sense organs	rs467843	TRAPPC13	5	64945715	A	G	G	1.00378	0.0071992	0.989711	1.01804	0.600674	0.966513	1	340138	56538	-0.089724	1.7259e-06	COVID-19 Critically ill	CODING_TRANSCRIPT_INTRON_VARIANT	EUR
272.13	Mixed hyperlipidemia	endocrine/metabolic	rs11085727	TYK2	19	10466123	C	T	T	1.00314	0.00598106	0.991445	1.01496	0.600685	0.966516	1	318693	90221	0.17253	2.3333e-18	COVID-19 Critically ill,COVID-19 Hospitalized	CODING_TRANSCRIPT_INTRON_VARIANT	EUR
289.1	Myelofibrosis	hematopoietic	rs3746539	PTPRT	20	40702071	G	A	A	0.951174	0.0956464	0.788579	1.14729	0.600715	0.966549	1	445683	244	0.05405	1.7723e-06	COVID-19 Hospitalized	THREE_PRIME_UTR_EXON_VARIANT	EUR
750.11	Esophageal atresia/tracheoesophageal fistula	congenital anomalies	rs72655853	SBSPON	8	73985608	A	G	G	1.07411	0.136597	0.821819	1.40384	0.600722	0.966549	1	444018	470	0.22523	8.3915e-07	COVID-19 Critically ill	CODING_TRANSCRIPT_INTRON_VARIANT	EUR
962	Poisoning by hormones and synthetic substitutes	injuries & poisonings	rs10774679	OAS3	12	113374748	C	T	T	1.02244	0.0424093	0.940891	1.11106	0.600762	0.966577	1	440514	1263	0.075824	4.6954e-12	COVID-19 Hospitalized	UPSTREAM_GENE_VARIANT	EUR
797	Shock	symptoms	rs77534576	DLX4	17	47940666	C	T	T	0.933316	0.13188	0.72073	1.20861	0.600772	0.966577	1	441051	1777	0.20794	1.7585e-10	COVID-19 Hospitalized	INTERGENIC_VARIANT	EUR
289.9	Abnormality of red blood cells	hematopoietic	rs67579710	THBS3	1	155173527	G	A	A	1.0408	0.07642	0.896022	1.20897	0.600773	0.966577	1	442028	854	-0.10348	1.0252e-09	COVID-19 Hospitalized	CODING_TRANSCRIPT_INTRON_VARIANT	EUR
365	Glaucoma	sense organs	rs581342	LMNA	1	156095466	T	C	C	0.994183	0.0111483	0.972696	1.01615	0.600774	0.966577	1	348824	77649	0.090245	2.6355e-07	COVID-19 Hospitalized	CODING_TRANSCRIPT_INTRON_VARIANT	EUR
370	Keratitis	sense organs	rs8080583	KANSL1	17	44162597	C	A	A	0.990632	0.0179877	0.956315	1.02618	0.600795	0.966587	1	421706	9148	-0.12662	2.0785e-08	COVID-19 Critically ill	CODING_TRANSCRIPT_INTRON_VARIANT	EUR
202.2	Non-Hodgkins lymphoma	neoplasms	rs721917	SFTPD	10	81706324	A	G	G	1.01023	0.0194542	0.972437	1.04949	0.600797	0.966587	1	438435	5520	0.055247	2.0819e-07	COVID-19 Hospitalized	SYNONYMOUS_VARIANT	EUR
705.8	Hyperhidrosis	dermatologic	rs7560588	BCL11A	2	60727416	G	A	A	0.9817	0.0352983	0.916079	1.05202	0.600812	0.966597	1	436899	2383	-0.12371	2.3396e-07	COVID-19 Critically ill	CODING_TRANSCRIPT_INTRON_VARIANT	EUR
654	Other and unspecified complications of birth; puerperium affecting management of mother	pregnancy complications	rs78313563	ESS2	22	19136365	G	A	A	0.734737	0.58917	0.231542	2.33149	0.600847	0.96664	1	445616	217	0.40873	6.5914e-07	COVID-19 Critically ill	UPSTREAM_GENE_VARIANT	EUR
567	Peritonitis and retroperitoneal infections	digestive	rs35508621	LZTFL1	3	45880481	T	C	C	0.974965	0.0484626	0.88662	1.07211	0.600858	0.966644	1	438715	3310	0.38931	6.0917e-89	COVID-19 Hospitalized	CODING_TRANSCRIPT_INTRON_VARIANT	EUR
514.1	Abnormal results of function study of pulmonary system	respiratory	rs111837807	CCHCR1	6	31121232	T	C	C	0.942323	0.113563	0.754284	1.17724	0.600895	0.966673	1	442100	536	0.20363	2.152e-11	COVID-19 Critically ill,COVID-19 Hospitalized	CODING_TRANSCRIPT_INTRON_VARIANT	EUR
353	Nerve root and plexus disorders	neurological	rs12567716	FOXD2	1	48197570	T	C	C	1.01597	0.0302893	0.957412	1.07811	0.600903	0.966673	1	430868	5898	-0.090753	1.4878e-06	COVID-19 Hospitalized	INTERGENIC_VARIANT	EUR
727.6	Rupture of tendon, nontraumatic	musculoskeletal	rs9461128	TMEM14B	6	10753875	T	C	C	0.967094	0.0639669	0.853139	1.09627	0.600919	0.966673	1	423395	13049	0.13046	3.4269e-06	COVID-19 Hospitalized	CODING_TRANSCRIPT_INTRON_VARIANT	EUR
569.2	Gastrointestinal complications	digestive	rs7605877	FOXI3	2	88559025	T	C	C	1.03	0.0565042	0.922018	1.15062	0.600923	0.966673	1	440375	1578	-0.071053	3.3369e-06	COVID-19 Hospitalized	INTERGENIC_VARIANT	EUR
394.2	Mitral valve disease	circulatory system	rs34488998	NKAIN3	8	63408372	G	A	A	0.933254	0.132061	0.720426	1.20896	0.600925	0.966673	1	443523	914	0.1355	3.4644e-06	COVID-19 Hospitalized	CODING_TRANSCRIPT_INTRON_VARIANT	EUR
599.5	Frequency of urination and polyuria	genitourinary	rs1878527	ANKRD30BL	2	133056313	T	C	C	1.00577	0.0109967	0.984323	1.02768	0.60093	0.966673	1	381884	31187	-0.077457	2.0215e-06	COVID-19 Hospitalized	INTERGENIC_VARIANT	EUR
771.2	Cramp of limb	symptoms	rs3746539	PTPRT	20	40702071	G	A	A	1.01217	0.023133	0.967306	1.05912	0.600936	0.966673	1	431992	4162	0.05405	1.7723e-06	COVID-19 Hospitalized	THREE_PRIME_UTR_EXON_VARIANT	EUR
613.7	Other signs and symptoms in breast	genitourinary	rs7960611	CLEC1A	12	10230416	G	A	A	0.96111	0.0758385	0.82836	1.11513	0.600946	0.966673	1	442162	998	-0.1584	3.3086e-07	COVID-19 Critically ill	CODING_TRANSCRIPT_INTRON_VARIANT	EUR
729	Other disorders of soft tissues	musculoskeletal	rs5023077	FBRSL1	12	133141973	T	C	C	0.989775	0.0196511	0.952378	1.02864	0.600954	0.966673	1	424081	5633	-0.090901	1.5172e-06	COVID-19 Critically ill	CODING_TRANSCRIPT_INTRON_VARIANT	EUR
754.1	Lumbosacral spondylolysis, congenital	congenital anomalies	rs9461128	TMEM14B	6	10753875	T	C	C	0.813237	0.395275	0.374764	1.76472	0.600966	0.966673	1	444598	374	0.13046	3.4269e-06	COVID-19 Hospitalized	CODING_TRANSCRIPT_INTRON_VARIANT	EUR
649.1	Diabetes or abnormal glucose tolerance complicating pregnancy	pregnancy complications	rs9896243	NSF	17	44826056	C	G	G	1.05992	0.111261	0.852248	1.31819	0.60097	0.966673	1	445562	251	-0.13155	3.2234e-08	COVID-19 Critically ill	CODING_TRANSCRIPT_INTRON_VARIANT	EUR
284	Aplastic anemia	hematopoietic	rs13179014	SPEF2	5	35693227	A	C	C	0.988513	0.0220913	0.946626	1.03225	0.600998	0.96668	1	436960	4995	-0.061249	6.1057e-07	COVID-19 Hospitalized	CODING_TRANSCRIPT_INTRON_VARIANT	EUR
612.1	Galactorrhea	genitourinary	rs4830964	.	23	15515319	C	G	G	1.05491	0.102216	0.863394	1.28891	0.601002	0.96668	1	445416	222	0.046578	2.9701e-06	COVID-19 Hospitalized	SEQUENCE_VARIANT	EUR
270.21	Disorders of urea cycle metabolism	endocrine/metabolic	rs62200027	CASC20	20	6469515	G	A	A	0.947875	0.102366	0.775563	1.15847	0.601009	0.96668	1	445162	235	-0.053006	3.3456e-06	COVID-19 Hospitalized,COVID-19 Critically ill	NON_CODING_TRANSCRIPT_INTRON_VARIANT	EUR
741.4	Joint effusions	musculoskeletal	rs72711165	TMEM65	8	125336564	T	C	C	1.04102	0.0768807	0.895405	1.21032	0.60101	0.96668	1	419423	7471	0.18279	6.0907e-07	COVID-19 Hospitalized	CODING_TRANSCRIPT_INTRON_VARIANT	EUR
732.7	Osteochondritis dissecans	musculoskeletal	rs111783124	LOC101928126	21	35362848	G	A	A	0.942185	0.113885	0.753698	1.17781	0.601023	0.96668	1	445077	369	0.13532	2.1558e-07	COVID-19 Critically ill	INTERGENIC_VARIANT	EUR
701.3	Circumscribed scleroderma	dermatologic	rs1453205	LOC101928196	2	19901073	C	T	T	0.970619	0.0570299	0.86797	1.08541	0.601034	0.96668	1	444682	657	0.096992	3.6368e-06	COVID-19 Critically ill	INTERGENIC_VARIANT	EUR
433.12	Cerebral atherosclerosis	circulatory system	rs60305836	CDH8	16	61709381	A	C	C	1.03377	0.0635163	0.912765	1.17082	0.601042	0.96668	1	442332	1128	0.086719	1.1846e-06	COVID-19 Hospitalized	CODING_TRANSCRIPT_INTRON_VARIANT	EUR
626.1	Irregular menstrual cycle/bleeding	genitourinary	rs9497053	UTRN	6	145026256	G	A	A	0.984845	0.0292045	0.930056	1.04286	0.601043	0.96668	1	436782	5911	-0.064841	1.0064e-06	COVID-19 Hospitalized	CODING_TRANSCRIPT_INTRON_VARIANT	EUR
331	Other cerebral degenerations	neurological	rs60305836	CDH8	16	61709381	A	C	C	1.02473	0.0467302	0.935049	1.12302	0.601068	0.966683	1	438358	2112	0.086719	1.1846e-06	COVID-19 Hospitalized	CODING_TRANSCRIPT_INTRON_VARIANT	EUR
750	Digestive congenital anomalies	congenital anomalies	rs117169628	SLC22A31	16	89262657	G	A	A	1.0253	0.0477941	0.933621	1.12599	0.601069	0.966683	1	437521	1887	0.081201	5.77e-07	COVID-19 Hospitalized	SYNONYMOUS_VARIANT	EUR
707.3	Chronic ulcer of unspecified site	dermatologic	rs8052423	SLC22A31	16	89269178	G	T	T	0.984521	0.0298356	0.928601	1.04381	0.601079	0.966683	1	433031	4883	0.13037	1.0019e-06	COVID-19 Critically ill	UPSTREAM_GENE_VARIANT	EUR
989	Toxic effect of other substances, chiefly nonmedicinal as to source	injuries & poisonings	rs8052423	SLC22A31	16	89269178	G	T	T	1.03635	0.0682938	0.906516	1.18478	0.601089	0.966683	1	442548	895	0.13037	1.0019e-06	COVID-19 Critically ill	UPSTREAM_GENE_VARIANT	EUR
362.8	Retinal hemorrhage/ischemia	sense organs	rs581342	LMNA	1	156095466	T	C	C	0.979538	0.0395431	0.906488	1.05847	0.601093	0.966683	1	431874	4955	0.090245	2.6355e-07	COVID-19 Hospitalized	CODING_TRANSCRIPT_INTRON_VARIANT	EUR
686.3	Pilonidal cyst	dermatologic	rs1405655	NR1H2	19	50882619	T	C	C	1.02247	0.0425116	0.940734	1.11132	0.601096	0.966683	1	443470	1364	0.075181	1.1208e-11	COVID-19 Hospitalized,COVID-19 Critically ill	CODING_TRANSCRIPT_INTRON_VARIANT	EUR
809	Fracture of unspecified bones	injuries & poisonings	rs78313563	ESS2	22	19136365	G	A	A	1.04794	0.0895717	0.879211	1.24905	0.601119	0.966706	1	428336	7048	0.40873	6.5914e-07	COVID-19 Critically ill	UPSTREAM_GENE_VARIANT	EUR
250.14	Type 1 diabetes with neurological manifestations	endocrine/metabolic	rs9268576	HLA-DRA	6	32395641	T	C	C	1.02764	0.0521612	0.927775	1.13826	0.601133	0.966715	1	438799	3550	0.095134	9.9752e-07	COVID-19 Hospitalized	INTERGENIC_VARIANT	EUR
345.12	Partial epilepsy	neurological	rs35508621	LZTFL1	3	45880481	T	C	C	1.02398	0.0453292	0.936929	1.11912	0.601151	0.96673	1	439709	3639	0.38931	6.0917e-89	COVID-19 Hospitalized	CODING_TRANSCRIPT_INTRON_VARIANT	EUR
452.1	Iatrogenic pulmonary embolism and infarction	circulatory system	rs12660421	FOXP4-AS1	6	41488378	G	A	A	1.17025	0.300781	0.649015	2.11011	0.601177	0.966755	1	445195	318	0.35506	1.1424e-09	COVID-19 Critically ill	DOWNSTREAM_GENE_VARIANT	EUR
331	Other cerebral degenerations	neurological	rs13179014	SPEF2	5	35693227	A	C	C	0.982436	0.0339014	0.919279	1.04993	0.601195	0.966755	1	438358	2112	-0.061249	6.1057e-07	COVID-19 Hospitalized	CODING_TRANSCRIPT_INTRON_VARIANT	EUR
444	Arterial embolism and thrombosis	circulatory system	rs3746539	PTPRT	20	40702071	G	A	A	1.01265	0.0240531	0.966019	1.06153	0.601222	0.966755	1	437500	3852	0.05405	1.7723e-06	COVID-19 Hospitalized	THREE_PRIME_UTR_EXON_VARIANT	EUR
611	Abnormal findings on mammogram or breast exam	genitourinary	rs4830964	.	23	15515319	C	G	G	1.00757	0.0144233	0.979482	1.03646	0.601233	0.966755	1	427273	11047	0.046578	2.9701e-06	COVID-19 Hospitalized	SEQUENCE_VARIANT	EUR
272.11	Hypercholesterolemia	endocrine/metabolic	rs721917	SFTPD	10	81706324	A	G	G	0.996727	0.00627208	0.98455	1.00906	0.601244	0.966755	1	349470	63395	0.055247	2.0819e-07	COVID-19 Hospitalized	SYNONYMOUS_VARIANT	EUR
130.1	Lyme disease	infectious diseases	rs61667602	CRHR1	17	43785349	T	C	C	1.02751	0.0519323	0.928073	1.13761	0.601245	0.966755	1	443032	1060	-0.093554	9.1279e-12	COVID-19 Hospitalized	FIVE_PRIME_UTR_INTRON_VARIANT	EUR
474.2	Chronic tonsillitis and adenoiditis	respiratory	rs12809318	FBRSL1	12	133140840	T	C	C	0.981461	0.0358075	0.914942	1.05282	0.60125	0.966755	1	442001	1687	-0.062781	9.5289e-09	COVID-19 Hospitalized	CODING_TRANSCRIPT_INTRON_VARIANT	EUR
365.5	Pseudoexfoliation glaucoma	sense organs	rs72711165	TMEM65	8	125336564	T	C	C	1.10762	0.195587	0.754928	1.62507	0.601266	0.966755	1	444441	1025	0.18279	6.0907e-07	COVID-19 Hospitalized	CODING_TRANSCRIPT_INTRON_VARIANT	EUR
241.2	Nontoxic multinodular goiter	endocrine/metabolic	rs77534576	DLX4	17	47940666	C	T	T	0.960725	0.0766713	0.826678	1.11651	0.601269	0.966755	1	437737	5178	0.20794	1.7585e-10	COVID-19 Hospitalized	INTERGENIC_VARIANT	EUR
578.9	Hemorrhage of gastrointestinal tract	digestive	rs9497053	UTRN	6	145026256	G	A	A	0.991253	0.016814	0.959118	1.02446	0.601304	0.966755	1	418183	12989	-0.064841	1.0064e-06	COVID-19 Hospitalized	CODING_TRANSCRIPT_INTRON_VARIANT	EUR
512	Other symptoms of respiratory system	respiratory	rs8052423	SLC22A31	16	89269178	G	T	T	0.996386	0.00692821	0.982948	1.01001	0.601304	0.966755	1	210618	162365	0.13037	1.0019e-06	COVID-19 Critically ill	UPSTREAM_GENE_VARIANT	EUR
614.52	Vaginitis and vulvovaginitis	genitourinary	rs35705950	MUC5B	11	1241221	G	T	T	1.02258	0.0427352	0.94042	1.11192	0.601305	0.966755	1	438615	3181	-0.11177	1.2224e-08	COVID-19 Hospitalized,COVID-19 Critically ill	UPSTREAM_GENE_VARIANT	EUR
750.1	Upper gastrointestinal congenital anomalies	congenital anomalies	rs9461128	TMEM14B	6	10753875	T	C	C	1.12365	0.223113	0.725631	1.73998	0.601315	0.966755	1	441800	938	0.13046	3.4269e-06	COVID-19 Hospitalized	CODING_TRANSCRIPT_INTRON_VARIANT	EUR
735	Acquired foot deformities	musculoskeletal	rs2924480	ELF5	11	34529831	T	C	C	1.00368	0.00703726	0.989935	1.01762	0.601316	0.966755	1	355316	61887	-0.11648	2.817e-07	COVID-19 Critically ill	CODING_TRANSCRIPT_INTRON_VARIANT	EUR
535.6	Duodenitis	digestive	rs11702230	LOC101928126	21	35377591	C	T	T	0.973557	0.0512887	0.88045	1.07651	0.601317	0.966755	1	436703	1985	0.099731	3.223e-09	COVID-19 Hospitalized	INTERGENIC_VARIANT	EUR
525.2	Atrophy of edentulous alveolar ridge	digestive	rs505922	ABO	9	136149229	T	C	C	1.01244	0.0236701	0.966547	1.06052	0.601322	0.966755	1	436890	4046	-0.099884	2.0889e-20	COVID-19 Hospitalized	CODING_TRANSCRIPT_INTRON_VARIANT	EUR
381	Otitis media and Eustachian tube disorders	sense organs	rs11234800	ME3	11	86479407	G	C	C	0.992867	0.0137007	0.966561	1.01989	0.601327	0.966755	1	392219	23101	-0.077173	3.0702e-06	COVID-19 Hospitalized	INTERGENIC_VARIANT	EUR
686.1	Carbuncle and furuncle	dermatologic	rs581342	LMNA	1	156095466	T	C	C	1.02332	0.044129	0.938535	1.11577	0.601334	0.966755	1	431493	3910	0.090245	2.6355e-07	COVID-19 Hospitalized	CODING_TRANSCRIPT_INTRON_VARIANT	EUR
411.8	Other chronic ischemic heart disease, unspecified	circulatory system	rs75505823	LRP1	12	57540956	G	T	T	1.0077	0.0146841	0.979113	1.03712	0.601335	0.966755	1	356205	69082	-0.20852	3.0745e-06	COVID-19 Critically ill	CODING_TRANSCRIPT_INTRON_VARIANT	EUR
994.21	Septic shock	injuries & poisonings	rs77534576	DLX4	17	47940666	C	T	T	1.06175	0.114675	0.848027	1.32933	0.601337	0.966755	1	440481	2099	0.20794	1.7585e-10	COVID-19 Hospitalized	INTERGENIC_VARIANT	EUR
498	Acute bronchospasm	respiratory	rs1453205	LOC101928196	2	19901073	C	T	T	1.03083	0.0581143	0.919854	1.15519	0.601358	0.966757	1	441246	633	0.096992	3.6368e-06	COVID-19 Critically ill	INTERGENIC_VARIANT	EUR
352.2	Facial nerve disorders [CN7]	neurological	rs9461128	TMEM14B	6	10753875	T	C	C	1.06169	0.114579	0.84814	1.32901	0.601363	0.966757	1	439512	3637	0.13046	3.4269e-06	COVID-19 Hospitalized	CODING_TRANSCRIPT_INTRON_VARIANT	EUR
153.2	Colon cancer	neoplasms	rs60869999	MYO1C	17	1390948	A	T	T	1.00963	0.018336	0.973986	1.04657	0.601364	0.966757	1	433315	8673	0.059541	2.9039e-06	COVID-19 Hospitalized	CODING_TRANSCRIPT_INTRON_VARIANT	EUR
1089	NA	NA	rs12259804	PLEKHS1	10	115573378	T	C	C	0.972661	0.0530606	0.87659	1.07926	0.601384	0.966775	1	439727	4775	-0.27547	4.8674e-08	COVID-19 Critically ill	INTERGENIC_VARIANT	EUR
327.72	Sleep related leg cramps	neurological	rs915823	TMPRSS2	21	42851454	A	C	C	1.02755	0.0520241	0.927938	1.13785	0.601422	0.966816	1	441353	1240	-0.066039	1.6687e-06	COVID-19 Hospitalized	CODING_TRANSCRIPT_INTRON_VARIANT	EUR
370	Keratitis	sense organs	rs12259804	PLEKHS1	10	115573378	T	C	C	0.980099	0.0384842	0.908892	1.05689	0.601435	0.966816	1	421706	9148	-0.27547	4.8674e-08	COVID-19 Critically ill	INTERGENIC_VARIANT	EUR
571.81	Portal hypertension	digestive	rs12809318	FBRSL1	12	133140840	T	C	C	0.984968	0.0289961	0.930552	1.04257	0.601435	0.966816	1	440959	2565	-0.062781	9.5289e-09	COVID-19 Hospitalized	CODING_TRANSCRIPT_INTRON_VARIANT	EUR
739	Contracture of joint	musculoskeletal	rs60869999	MYO1C	17	1390948	A	T	T	1.0178	0.0337883	0.952585	1.08749	0.60145	0.966826	1	439561	2489	0.059541	2.9039e-06	COVID-19 Hospitalized	CODING_TRANSCRIPT_INTRON_VARIANT	EUR
480	Pneumonia	respiratory	rs7960611	CLEC1A	12	10230416	G	A	A	1.00673	0.0128506	0.981695	1.03241	0.601458	0.966826	1	380109	39686	-0.1584	3.3086e-07	COVID-19 Critically ill	CODING_TRANSCRIPT_INTRON_VARIANT	EUR
380.4	Impacted cerumen	sense organs	rs11702230	LOC101928126	21	35377591	C	T	T	0.994296	0.0109536	0.973177	1.01587	0.60148	0.966835	1	349798	51556	0.099731	3.223e-09	COVID-19 Hospitalized	INTERGENIC_VARIANT	EUR
980	Encounter for long-term (current) use of antibiotics	infectious diseases	rs9367106	LOC100505711	6	41483390	G	C	C	0.940632	0.117187	0.747601	1.1835	0.601481	0.966835	1	440025	2493	0.20225	3.4038e-11	COVID-19 Hospitalized	INTERGENIC_VARIANT	EUR
441	Vascular insufficiency of intestine	circulatory system	rs67959919	LZTFL1	3	45871908	G	A	A	0.962732	0.0727272	0.834834	1.11023	0.601516	0.966852	1	442701	1437	0.59355	1.6043e-80	COVID-19 Critically ill	CODING_TRANSCRIPT_INTRON_VARIANT	EUR
967	Adverse effects of sedatives or other central nervous system depressants and anesthetics	injuries & poisonings	rs505922	ABO	9	136149229	T	C	C	0.972508	0.053382	0.8759	1.07977	0.60152	0.966852	1	442444	804	-0.099884	2.0889e-20	COVID-19 Hospitalized	CODING_TRANSCRIPT_INTRON_VARIANT	EUR
496.2	Chronic bronchitis	respiratory	rs6869036	MGAT1	5	180223327	C	T	T	1.01667	0.031661	0.955499	1.08176	0.601541	0.966852	1	400579	25603	0.25536	1.7578e-06	COVID-19 Critically ill	FIVE_PRIME_UTR_INTRON_VARIANT	EUR
364.41	Keratoconus	sense organs	rs60869999	MYO1C	17	1390948	A	T	T	0.963318	0.0715685	0.837241	1.10838	0.601541	0.966852	1	445160	563	0.059541	2.9039e-06	COVID-19 Hospitalized	CODING_TRANSCRIPT_INTRON_VARIANT	EUR
441	Vascular insufficiency of intestine	circulatory system	rs35508621	LZTFL1	3	45880481	T	C	C	0.962356	0.0734813	0.833275	1.11143	0.601542	0.966852	1	442701	1437	0.38931	6.0917e-89	COVID-19 Hospitalized	CODING_TRANSCRIPT_INTRON_VARIANT	EUR
110.1	Dermatophytosis	infectious diseases	rs581342	LMNA	1	156095466	T	C	C	0.9945	0.0105614	0.974126	1.0153	0.60155	0.966852	1	308765	90811	0.090245	2.6355e-07	COVID-19 Hospitalized	CODING_TRANSCRIPT_INTRON_VARIANT	EUR
255.1	Adrenal hyperfunction	endocrine/metabolic	rs581342	LMNA	1	156095466	T	C	C	0.951742	0.0947226	0.79048	1.1459	0.601551	0.966852	1	444416	879	0.090245	2.6355e-07	COVID-19 Hospitalized	CODING_TRANSCRIPT_INTRON_VARIANT	EUR
080	Postoperative infection	infectious diseases	rs7605877	FOXI3	2	88559025	T	C	C	1.01538	0.0292387	0.958831	1.07527	0.601575	0.966876	1	431942	5994	-0.071053	3.3369e-06	COVID-19 Hospitalized	INTERGENIC_VARIANT	EUR
327	Sleep disorders	neurological	rs35508621	LZTFL1	3	45880481	T	C	C	1.00513	0.00979982	0.986008	1.02462	0.601603	0.966895	1	278454	112474	0.38931	6.0917e-89	COVID-19 Hospitalized	CODING_TRANSCRIPT_INTRON_VARIANT	EUR
702	Degenerative skin conditions and other dermatoses	dermatologic	rs7089827	TFAM	10	60157611	C	T	T	0.995208	0.00919991	0.977424	1.01332	0.601612	0.966895	1	267600	131702	-0.14471	2.0338e-06	COVID-19 Critically ill	THREE_PRIME_UTR_EXON_VARIANT	EUR
213	Benign neoplasm of bone and articular cartilage	neoplasms	rs9461128	TMEM14B	6	10753875	T	C	C	1.14483	0.259072	0.688999	1.90224	0.601613	0.966895	1	443186	687	0.13046	3.4269e-06	COVID-19 Hospitalized	CODING_TRANSCRIPT_INTRON_VARIANT	EUR
717	Polymyalgia Rheumatica	musculoskeletal	rs9896243	NSF	17	44826056	C	G	G	1.01843	0.0349764	0.950951	1.09069	0.601625	0.966895	1	442690	2498	-0.13155	3.2234e-08	COVID-19 Critically ill	CODING_TRANSCRIPT_INTRON_VARIANT	EUR
743	Osteoporosis, osteopenia and pathological fracture	musculoskeletal	rs147812915	KAT7	17	47858295	C	T	T	1.01258	0.0239506	0.966148	1.06125	0.601629	0.966895	1	390390	35171	0.23438	1.0943e-07	COVID-19 Critically ill	INTERGENIC_VARIANT	EUR
965	Poisoning by analgesics, antipyretics, and antirheumatics	injuries & poisonings	rs7579014	BCL11A	2	60707894	G	A	A	1.02722	0.0514364	0.928708	1.13617	0.601638	0.966895	1	442271	908	-0.05629	1.2614e-06	COVID-19 Hospitalized	CODING_TRANSCRIPT_INTRON_VARIANT	EUR
938	Dermatitis due to solar radiation	dermatologic	rs1878527	ANKRD30BL	2	133056313	T	C	C	0.990789	0.0177265	0.956957	1.02582	0.601648	0.966898	1	415702	11159	-0.077457	2.0215e-06	COVID-19 Hospitalized	INTERGENIC_VARIANT	EUR
506	Empyema and pneumothorax	respiratory	rs12567716	FOXD2	1	48197570	T	C	C	0.980644	0.0374454	0.91125	1.05532	0.601676	0.966929	1	438262	3932	-0.090753	1.4878e-06	COVID-19 Hospitalized	INTERGENIC_VARIANT	EUR
783.1	Postprocedural fever	symptoms	rs505922	ABO	9	136149229	T	C	C	0.950059	0.0981501	0.7838	1.15159	0.601694	0.966943	1	444274	238	-0.099884	2.0889e-20	COVID-19 Hospitalized	CODING_TRANSCRIPT_INTRON_VARIANT	EUR
395.2	Nonrheumatic aortic valve disorders	circulatory system	rs13050728	IFNAR2	21	34615210	T	C	C	1.00619	0.0118237	0.983141	1.02978	0.601702	0.966943	1	416064	18250	-0.10657	4.0686e-21	COVID-19 Hospitalized,COVID-19 Critically ill	CODING_TRANSCRIPT_INTRON_VARIANT	EUR
270.21	Disorders of urea cycle metabolism	endocrine/metabolic	rs72711165	TMEM65	8	125336564	T	C	C	0.764478	0.514549	0.278856	2.0958	0.601714	0.966949	1	445162	235	0.18279	6.0907e-07	COVID-19 Hospitalized	CODING_TRANSCRIPT_INTRON_VARIANT	EUR
526	Diseases of the jaws	digestive	rs11702230	LOC101928126	21	35377591	C	T	T	0.987446	0.0242056	0.941694	1.03542	0.601733	0.966966	1	419563	8986	0.099731	3.223e-09	COVID-19 Hospitalized	INTERGENIC_VARIANT	EUR
654.1	Abnormality of organs and soft tissues of pelvis complicating pregnancy, childbirth, or the puerperium	pregnancy complications	rs9497053	UTRN	6	145026256	G	A	A	0.935967	0.126799	0.73001	1.20003	0.60175	0.966977	1	445605	242	-0.064841	1.0064e-06	COVID-19 Hospitalized	CODING_TRANSCRIPT_INTRON_VARIANT	EUR
560.3	Peritoneal or intestinal adhesions	digestive	rs12259804	PLEKHS1	10	115573378	T	C	C	1.07387	0.136555	0.821701	1.40341	0.601757	0.966977	1	444285	663	-0.27547	4.8674e-08	COVID-19 Critically ill	INTERGENIC_VARIANT	EUR
573.2	Liver replaced by transplant	digestive	rs3746539	PTPRT	20	40702071	G	A	A	0.974352	0.0497889	0.883763	1.07423	0.601777	0.966989	1	444826	905	0.05405	1.7723e-06	COVID-19 Hospitalized	THREE_PRIME_UTR_EXON_VARIANT	EUR
626	Disorders of menstruation and other abnormal bleeding from female genital tract	genitourinary	rs60305836	CDH8	16	61709381	A	C	C	0.9843	0.0303244	0.927503	1.04458	0.601782	0.966989	1	434486	8011	0.086719	1.1846e-06	COVID-19 Hospitalized	CODING_TRANSCRIPT_INTRON_VARIANT	EUR
225	Benign neoplasm of brain and other parts of nervous system	neoplasms	rs11702230	LOC101928126	21	35377591	C	T	T	0.977378	0.0438542	0.896879	1.0651	0.601828	0.967033	1	441598	2686	0.099731	3.223e-09	COVID-19 Hospitalized	INTERGENIC_VARIANT	EUR
580.2	Nephrotic syndrome without mention of glomerulonephritis	genitourinary	rs111783124	LOC101928126	21	35362848	G	A	A	0.964821	0.0686377	0.843378	1.10375	0.601832	0.967033	1	443801	996	0.13532	2.1558e-07	COVID-19 Critically ill	INTERGENIC_VARIANT	EUR
727.4	Ganglion and cyst of synovium, tendon, and bursa	musculoskeletal	rs1453205	LOC101928196	2	19901073	C	T	T	0.991249	0.0168471	0.959053	1.02453	0.601865	0.967033	1	429276	7643	0.096992	3.6368e-06	COVID-19 Critically ill	INTERGENIC_VARIANT	EUR
550	Abdominal hernia	digestive	rs9367106	LOC100505711	6	41483390	G	C	C	0.987487	0.0241355	0.941862	1.03532	0.601876	0.967033	1	346195	67175	0.20225	3.4038e-11	COVID-19 Hospitalized	INTERGENIC_VARIANT	EUR
910	Superficial injury, infected	injuries & poisonings	rs11702230	LOC101928126	21	35377591	C	T	T	1.0564	0.105169	0.859623	1.29822	0.601887	0.967033	1	442368	442	0.099731	3.223e-09	COVID-19 Hospitalized	INTERGENIC_VARIANT	EUR
443.1	Raynaud's syndrome	circulatory system	rs1405655	NR1H2	19	50882619	T	C	C	0.981713	0.0353771	0.91595	1.0522	0.601888	0.967033	1	442608	1986	0.075181	1.1208e-11	COVID-19 Hospitalized,COVID-19 Critically ill	CODING_TRANSCRIPT_INTRON_VARIANT	EUR
772.4	Rhabdomyolysis	symptoms	rs10774671	OAS1	12	113357193	G	A	A	1.01877	0.0356411	0.950029	1.09248	0.601901	0.967033	1	441945	1746	0.12569	3.6032e-11	COVID-19 Critically ill	SPLICE_ACCEPTOR_VARIANT	EUR
981	Toxic effect of (non-ethyl) alcohol and petroleum and other solvents	injuries & poisonings	rs1250993	LOC101929525	10	81399565	C	G	G	0.945353	0.10773	0.765409	1.1676	0.601917	0.967033	1	445052	240	0.12403	5.3767e-08	COVID-19 Critically ill	INTERGENIC_VARIANT	EUR
836	Traumatic arthropathy	injuries & poisonings	rs10129899	LINC00637	14	104330432	C	A	A	0.990593	0.0181192	0.956031	1.0264	0.60192	0.967033	1	430980	6945	-0.057002	2.1916e-06	COVID-19 Hospitalized	INTERGENIC_VARIANT	EUR
384.4	Perforation of tympanic membrane	sense organs	rs35508621	LZTFL1	3	45880481	T	C	C	1.02743	0.0518804	0.928095	1.1374	0.601932	0.967033	1	440653	2765	0.38931	6.0917e-89	COVID-19 Hospitalized	CODING_TRANSCRIPT_INTRON_VARIANT	EUR
450	Noninfectious disorders of lymphatic channels	circulatory system	rs8052423	SLC22A31	16	89269178	G	T	T	0.983934	0.0310519	0.925837	1.04568	0.601954	0.967033	1	437245	4535	0.13037	1.0019e-06	COVID-19 Critically ill	UPSTREAM_GENE_VARIANT	EUR
527.8	Other specified diseases of the salivary glands	digestive	rs732990	CIB4	2	26842146	C	G	G	1.04633	0.0868254	0.882596	1.24043	0.601959	0.967033	1	444692	282	0.056389	5.6358e-07	COVID-19 Hospitalized	CODING_TRANSCRIPT_INTRON_VARIANT	EUR
260.6	Anorexia	endocrine/metabolic	rs622568	SEC61G	7	54647894	A	C	C	1.02454	0.0464742	0.935338	1.12224	0.601961	0.967033	1	439032	1691	0.11965	2.6006e-06	COVID-19 Critically ill	INTERGENIC_VARIANT	EUR
184.1	Malignant neoplasm of ovary and other uterine adnexa	neoplasms	rs10774671	OAS1	12	113357193	G	A	A	0.951158	0.0960071	0.78801	1.14809	0.601968	0.967033	1	445486	240	0.12569	3.6032e-11	COVID-19 Critically ill	SPLICE_ACCEPTOR_VARIANT	EUR
292.1	Aphasia/speech disturbance	mental disorders	rs67579710	THBS3	1	155173527	G	A	A	0.988625	0.0219361	0.947021	1.03206	0.601997	0.967033	1	424775	11056	-0.10348	1.0252e-09	COVID-19 Hospitalized	CODING_TRANSCRIPT_INTRON_VARIANT	EUR
292.1	Aphasia/speech disturbance	mental disorders	rs7089827	TFAM	10	60157611	C	T	T	0.987041	0.0250107	0.939823	1.03663	0.601997	0.967033	1	424775	11056	-0.14471	2.0338e-06	COVID-19 Critically ill	THREE_PRIME_UTR_EXON_VARIANT	EUR
649.1	Diabetes or abnormal glucose tolerance complicating pregnancy	pregnancy complications	rs75505823	LRP1	12	57540956	G	T	T	1.11379	0.20663	0.742878	1.66988	0.601997	0.967033	1	445562	251	-0.20852	3.0745e-06	COVID-19 Critically ill	CODING_TRANSCRIPT_INTRON_VARIANT	EUR
697	Sarcoidosis	dermatologic	rs77534576	DLX4	17	47940666	C	T	T	0.925707	0.148024	0.692589	1.23729	0.602003	0.967033	1	444118	1427	0.20794	1.7585e-10	COVID-19 Hospitalized	INTERGENIC_VARIANT	EUR
514.1	Abnormal results of function study of pulmonary system	respiratory	rs7560588	BCL11A	2	60727416	G	A	A	0.961804	0.0746761	0.830849	1.1134	0.602011	0.967033	1	442100	536	-0.12371	2.3396e-07	COVID-19 Critically ill	CODING_TRANSCRIPT_INTRON_VARIANT	EUR
295.1	Schizophrenia	mental disorders	rs7671107	LOC101929161	4	25449225	G	A	A	1.01028	0.0196117	0.972183	1.04987	0.602019	0.967033	1	433330	9001	-0.064456	1.0803e-06	COVID-19 Hospitalized	INTERGENIC_VARIANT	EUR
803.21	Colles' fracture	injuries & poisonings	rs1405655	NR1H2	19	50882619	T	C	C	0.967146	0.0640577	0.853034	1.09652	0.602026	0.967033	1	444818	604	0.075181	1.1208e-11	COVID-19 Hospitalized,COVID-19 Critically ill	CODING_TRANSCRIPT_INTRON_VARIANT	EUR
224.1	Benign neoplasm of eye, uveal	neoplasms	rs9501257	HLA-DPB1	6	33055355	A	G	G	0.990115	0.0190502	0.953828	1.02778	0.602027	0.967033	1	419664	17491	0.17269	4.1339e-08	COVID-19 Critically ill	THREE_PRIME_UTR_EXON_VARIANT	EUR
425.8	Other cardiomyopathy	circulatory system	rs11234800	ME3	11	86479407	G	C	C	1.0452	0.0847803	0.885188	1.23414	0.602029	0.967033	1	444773	547	-0.077173	3.0702e-06	COVID-19 Hospitalized	INTERGENIC_VARIANT	EUR
149.5	Hx of malignant neoplasm of oral cavity and pharynx	neoplasms	rs7671107	LOC101929161	4	25449225	G	A	A	0.967342	0.0636711	0.853853	1.09592	0.60203	0.967033	1	444449	815	-0.064456	1.0803e-06	COVID-19 Hospitalized	INTERGENIC_VARIANT	EUR
433.1	Occlusion and stenosis of precerebral arteries	circulatory system	rs766826	ELF5	11	34528766	C	T	T	1.00561	0.0107353	0.984676	1.027	0.602032	0.967033	1	400518	25177	-0.082134	1.155e-11	COVID-19 Hospitalized	CODING_TRANSCRIPT_INTRON_VARIANT	EUR
516	Abnormal sputum	respiratory	rs1878527	ANKRD30BL	2	133056313	T	C	C	1.01392	0.0265054	0.96259	1.06798	0.602045	0.967033	1	433408	4946	-0.077457	2.0215e-06	COVID-19 Hospitalized	INTERGENIC_VARIANT	EUR
334.1	Spinocerebellar disease	neurological	rs72711165	TMEM65	8	125336564	T	C	C	1.12939	0.233352	0.714851	1.78433	0.602055	0.967033	1	444452	760	0.18279	6.0907e-07	COVID-19 Hospitalized	CODING_TRANSCRIPT_INTRON_VARIANT	EUR
252.2	Hypoparathyroidism	endocrine/metabolic	rs67959919	LZTFL1	3	45871908	G	A	A	0.929234	0.140766	0.705188	1.22446	0.602091	0.967033	1	445145	391	0.59355	1.6043e-80	COVID-19 Critically ill	CODING_TRANSCRIPT_INTRON_VARIANT	EUR
344	Other paralytic syndromes	neurological	rs4830964	.	23	15515319	C	G	G	0.991484	0.016404	0.960113	1.02388	0.602094	0.967033	1	436639	4883	0.046578	2.9701e-06	COVID-19 Hospitalized	SEQUENCE_VARIANT	EUR
430.3	Subdural hemorrhage	circulatory system	rs915823	TMPRSS2	21	42851454	A	C	C	1.0236	0.0447399	0.937665	1.11741	0.602108	0.967033	1	443289	1674	-0.066039	1.6687e-06	COVID-19 Hospitalized	CODING_TRANSCRIPT_INTRON_VARIANT	EUR
772.6	Facial weakness	symptoms	rs13179014	SPEF2	5	35693227	A	C	C	0.971777	0.0549128	0.872619	1.0822	0.602126	0.967033	1	442219	803	-0.061249	6.1057e-07	COVID-19 Hospitalized	CODING_TRANSCRIPT_INTRON_VARIANT	EUR
285.22	Anemia in neoplastic disease	hematopoietic	rs35705950	MUC5B	11	1241221	G	T	T	1.02899	0.0548222	0.92416	1.14572	0.602144	0.967033	1	442038	1688	-0.11177	1.2224e-08	COVID-19 Hospitalized,COVID-19 Critically ill	UPSTREAM_GENE_VARIANT	EUR
136	Other infectious and parasitic diseases	infectious diseases	rs77534576	DLX4	17	47940666	C	T	T	0.953014	0.0923167	0.795278	1.14203	0.60215	0.967033	1	432080	3578	0.20794	1.7585e-10	COVID-19 Hospitalized	INTERGENIC_VARIANT	EUR
743.11	Osteoporosis NOS	musculoskeletal	rs35705950	MUC5B	11	1241221	G	T	T	1.00927	0.0176941	0.974865	1.04488	0.602154	0.967033	1	419562	18132	-0.11177	1.2224e-08	COVID-19 Hospitalized,COVID-19 Critically ill	UPSTREAM_GENE_VARIANT	EUR
478	Throat pain	respiratory	rs147812915	KAT7	17	47858295	C	T	T	0.949842	0.0987151	0.782753	1.1526	0.602162	0.967033	1	434612	1880	0.23438	1.0943e-07	COVID-19 Critically ill	INTERGENIC_VARIANT	EUR
803.2	Fracture of radius and ulna	injuries & poisonings	rs75505823	LRP1	12	57540956	G	T	T	1.02156	0.0409248	0.942822	1.10688	0.602171	0.967033	1	436568	7012	-0.20852	3.0745e-06	COVID-19 Critically ill	CODING_TRANSCRIPT_INTRON_VARIANT	EUR
519	Other diseases of respiratory system, not elsewhere classified	respiratory	rs2277732	DPP9	19	4723670	C	A	A	1.00682	0.0130337	0.981423	1.03287	0.602179	0.967033	1	405104	15850	0.11697	6.1912e-22	COVID-19 Hospitalized,COVID-19 Critically ill	FIVE_PRIME_UTR_INTRON_VARIANT	EUR
789	Nausea and vomiting	symptoms	rs60305836	CDH8	16	61709381	A	C	C	1.007	0.0133828	0.98093	1.03376	0.602189	0.967033	1	381442	27997	0.086719	1.1846e-06	COVID-19 Hospitalized	CODING_TRANSCRIPT_INTRON_VARIANT	EUR
627.22	Need for Hormone replacement therapy (postmenopausal)	genitourinary	rs6869036	MGAT1	5	180223327	C	T	T	1.07688	0.142098	0.815104	1.42272	0.602202	0.967033	1	443621	1243	0.25536	1.7578e-06	COVID-19 Critically ill	FIVE_PRIME_UTR_INTRON_VARIANT	EUR
691.1	Ichthyosis congenita	dermatologic	rs2284028	NCF4	22	37265172	A	C	C	0.736059	0.587918	0.232528	2.32997	0.602202	0.967033	1	445462	247	0.31271	4.1737e-06	COVID-19 Critically ill	CODING_TRANSCRIPT_INTRON_VARIANT	EUR
604	Disorders of penis	genitourinary	rs7960611	CLEC1A	12	10230416	G	A	A	0.985332	0.0283492	0.932077	1.04163	0.602204	0.967033	1	431999	7336	-0.1584	3.3086e-07	COVID-19 Critically ill	CODING_TRANSCRIPT_INTRON_VARIANT	EUR
170	Cancer of bone and connective tissue	neoplasms	rs9501257	HLA-DPB1	6	33055355	A	G	G	0.969512	0.0594041	0.862956	1.08923	0.602218	0.967033	1	441927	1747	0.17269	4.1339e-08	COVID-19 Critically ill	THREE_PRIME_UTR_EXON_VARIANT	EUR
755.1	Congenital deformities of feet	congenital anomalies	rs60305836	CDH8	16	61709381	A	C	C	1.01112	0.0212105	0.969944	1.05404	0.602221	0.967033	1	424299	10608	0.086719	1.1846e-06	COVID-19 Hospitalized	CODING_TRANSCRIPT_INTRON_VARIANT	EUR
385	Other disorders of middle ear and mastoid	sense organs	rs7960611	CLEC1A	12	10230416	G	A	A	1.03071	0.05803	0.919899	1.15486	0.602226	0.967033	1	442131	1780	-0.1584	3.3086e-07	COVID-19 Critically ill	CODING_TRANSCRIPT_INTRON_VARIANT	EUR
528.7	Sialolithiasis	digestive	rs9367106	LOC100505711	6	41483390	G	C	C	1.14697	0.263113	0.684843	1.92095	0.602248	0.967033	1	444850	410	0.20225	3.4038e-11	COVID-19 Hospitalized	INTERGENIC_VARIANT	EUR
696.2	Parapsoriasis	dermatologic	rs67579710	THBS3	1	155173527	G	A	A	1.0838	0.154418	0.800772	1.46686	0.602266	0.967033	1	445424	202	-0.10348	1.0252e-09	COVID-19 Hospitalized	CODING_TRANSCRIPT_INTRON_VARIANT	EUR
444.1	Arterial embolism and thrombosis of lower extremity artery	circulatory system	rs10086829	COL14A1	8	121149129	G	A	A	0.979642	0.0394696	0.906715	1.05843	0.602283	0.967033	1	441472	1969	-0.097352	3.8599e-06	COVID-19 Critically ill	FIVE_PRIME_UTR_INTRON_VARIANT	EUR
374	Other disorders of eyelids	sense organs	rs915823	TMPRSS2	21	42851454	A	C	C	1.00555	0.0106228	0.984831	1.02671	0.602297	0.967033	1	392601	33255	-0.066039	1.6687e-06	COVID-19 Hospitalized	CODING_TRANSCRIPT_INTRON_VARIANT	EUR
340	Migraine	neurological	rs11234800	ME3	11	86479407	G	C	C	1.00659	0.0126133	0.982015	1.03179	0.602304	0.967033	1	402520	30200	-0.077173	3.0702e-06	COVID-19 Hospitalized	INTERGENIC_VARIANT	EUR
281.1	Megaloblastic anemia	hematopoietic	rs7560588	BCL11A	2	60727416	G	A	A	1.00828	0.0158302	0.97748	1.04006	0.602311	0.967033	1	424509	12012	-0.12371	2.3396e-07	COVID-19 Critically ill	CODING_TRANSCRIPT_INTRON_VARIANT	EUR
381.2	Eustachian tube disorders	sense organs	rs2924480	ELF5	11	34529831	T	C	C	0.989566	0.0201285	0.951287	1.02939	0.602318	0.967033	1	428769	6468	-0.11648	2.817e-07	COVID-19 Critically ill	CODING_TRANSCRIPT_INTRON_VARIANT	EUR
296.22	Major depressive disorder	mental disorders	rs495828	ABO	9	136154867	G	T	T	0.996894	0.00596956	0.985299	1.00863	0.602328	0.967033	1	288067	131097	-0.13432	6.5649e-10	COVID-19 Critically ill	UPSTREAM_GENE_VARIANT	EUR
561.2	NA	NA	rs505922	ABO	9	136149229	T	C	C	0.989339	0.0205699	0.950246	1.03004	0.602329	0.967033	1	427311	5412	-0.099884	2.0889e-20	COVID-19 Hospitalized	CODING_TRANSCRIPT_INTRON_VARIANT	EUR
430	Intracranial hemorrhage	circulatory system	rs505922	ABO	9	136149229	T	C	C	1.01274	0.0242932	0.965648	1.06212	0.602341	0.967033	1	439820	3837	-0.099884	2.0889e-20	COVID-19 Hospitalized	CODING_TRANSCRIPT_INTRON_VARIANT	EUR
352.1	Trigeminal nerve disorders [CN5]	neurological	rs9461128	TMEM14B	6	10753875	T	C	C	1.07669	0.141814	0.815413	1.42168	0.602343	0.967033	1	439991	2393	0.13046	3.4269e-06	COVID-19 Hospitalized	CODING_TRANSCRIPT_INTRON_VARIANT	EUR
747.13	Congenital anomalies of great vessels	congenital anomalies	rs10129899	LINC00637	14	104330432	C	A	A	1.04485	0.0842131	0.885875	1.23236	0.602361	0.967033	1	444811	317	-0.057002	2.1916e-06	COVID-19 Hospitalized	INTERGENIC_VARIANT	EUR
474.2	Chronic tonsillitis and adenoiditis	respiratory	rs1405655	NR1H2	19	50882619	T	C	C	1.02012	0.0382442	0.946454	1.09953	0.60239	0.967033	1	442001	1687	0.075181	1.1208e-11	COVID-19 Hospitalized,COVID-19 Critically ill	CODING_TRANSCRIPT_INTRON_VARIANT	EUR
253.7	Other disorders of neurohypophysis	endocrine/metabolic	rs1453205	LOC101928196	2	19901073	C	T	T	0.969656	0.0591483	0.863516	1.08884	0.602395	0.967033	1	444099	605	0.096992	3.6368e-06	COVID-19 Critically ill	INTERGENIC_VARIANT	EUR
443.7	Peripheral angiopathy in diseases classified elsewhere	circulatory system	rs13050728	IFNAR2	21	34615210	T	C	C	1.03951	0.0743758	0.898501	1.20264	0.602397	0.967033	1	444726	435	-0.10657	4.0686e-21	COVID-19 Hospitalized,COVID-19 Critically ill	CODING_TRANSCRIPT_INTRON_VARIANT	EUR
041.2	Streptococcus infection	infectious diseases	rs1878527	ANKRD30BL	2	133056313	T	C	C	0.98285	0.0332068	0.920919	1.04895	0.602406	0.967033	1	436309	3092	-0.077457	2.0215e-06	COVID-19 Hospitalized	INTERGENIC_VARIANT	EUR
361	Retinal detachments and defects	sense organs	rs35508621	LZTFL1	3	45880481	T	C	C	0.987055	0.0250123	0.939833	1.03665	0.602413	0.967033	1	427145	12346	0.38931	6.0917e-89	COVID-19 Hospitalized	CODING_TRANSCRIPT_INTRON_VARIANT	EUR
772.6	Facial weakness	symptoms	rs5023077	FBRSL1	12	133141973	T	C	C	0.973458	0.05164	0.879754	1.07714	0.602415	0.967033	1	442219	803	-0.090901	1.5172e-06	COVID-19 Critically ill	CODING_TRANSCRIPT_INTRON_VARIANT	EUR
443.8	Other specified peripheral vascular diseases	circulatory system	rs72711165	TMEM65	8	125336564	T	C	C	1.07377	0.13663	0.821506	1.40349	0.602423	0.967033	1	439423	2339	0.18279	6.0907e-07	COVID-19 Hospitalized	CODING_TRANSCRIPT_INTRON_VARIANT	EUR
452.1	Iatrogenic pulmonary embolism and infarction	circulatory system	rs67959919	LZTFL1	3	45871908	G	A	A	1.07892	0.145825	0.810707	1.43587	0.602426	0.967033	1	445195	318	0.59355	1.6043e-80	COVID-19 Critically ill	CODING_TRANSCRIPT_INTRON_VARIANT	EUR
344	Other paralytic syndromes	neurological	rs505922	ABO	9	136149229	T	C	C	0.988795	0.0216323	0.947748	1.03162	0.60243	0.967033	1	436639	4883	-0.099884	2.0889e-20	COVID-19 Hospitalized	CODING_TRANSCRIPT_INTRON_VARIANT	EUR
528.12	Oral aphthae	digestive	rs35154152	THBS3	1	155172725	T	C	C	0.952935	0.0925489	0.794851	1.14246	0.602437	0.967033	1	442546	620	-0.20528	2.3574e-11	COVID-19 Critically ill	SYNONYMOUS_VARIANT	EUR
524.3	Anomalies of tooth position/malocclusion	digestive	rs12567716	FOXD2	1	48197570	T	C	C	1.02168	0.0411749	0.942468	1.10755	0.602438	0.967033	1	436279	3156	-0.090753	1.4878e-06	COVID-19 Hospitalized	INTERGENIC_VARIANT	EUR
250.41	Impaired fasting glucose	endocrine/metabolic	rs11085727	TYK2	19	10466123	C	T	T	0.995619	0.0084298	0.979304	1.0122	0.60244	0.967033	1	386207	38409	0.17253	2.3333e-18	COVID-19 Critically ill,COVID-19 Hospitalized	CODING_TRANSCRIPT_INTRON_VARIANT	EUR
454	Varicose veins	circulatory system	rs55654108	PDCL3P4	3	101425703	A	G	G	1.00607	0.0116261	0.983408	1.02926	0.602448	0.967033	1	412624	17878	-0.05662	1.0636e-06	COVID-19 Hospitalized	INTERGENIC_VARIANT	EUR
272.9	Unspecified disorder of lipoid metabolism	endocrine/metabolic	rs76073397	MIR548H2	16	11386452	T	C	C	0.970773	0.0569483	0.868247	1.08541	0.602459	0.967033	1	436670	2171	0.14454	9.6663e-07	COVID-19 Critically ill,COVID-19 Hospitalized	INTERGENIC_VARIANT	EUR
291.1	Transient mental disorders due to conditions classified elsewhere	mental disorders	rs35705950	MUC5B	11	1241221	G	T	T	1.03997	0.0752454	0.897371	1.20523	0.602466	0.967033	1	443787	878	-0.11177	1.2224e-08	COVID-19 Hospitalized,COVID-19 Critically ill	UPSTREAM_GENE_VARIANT	EUR
338	Pain	neurological	rs7089827	TFAM	10	60157611	C	T	T	0.994164	0.0112366	0.972509	1.0163	0.602469	0.967033	1	327235	64750	-0.14471	2.0338e-06	COVID-19 Critically ill	THREE_PRIME_UTR_EXON_VARIANT	EUR
536.3	Gastroparesis	digestive	rs9497053	UTRN	6	145026256	G	A	A	1.01951	0.0370979	0.948012	1.0964	0.602479	0.967033	1	441291	2559	-0.064841	1.0064e-06	COVID-19 Hospitalized	CODING_TRANSCRIPT_INTRON_VARIANT	EUR
457.3	Encounter for long-term (current) use of aspirin	circulatory system	rs4830964	.	23	15515319	C	G	G	1.00786	0.0150357	0.978594	1.038	0.602479	0.967033	1	427610	5676	0.046578	2.9701e-06	COVID-19 Hospitalized	SEQUENCE_VARIANT	EUR
286.5	Hemorrhagic disorder due to intrinsic circulating anticoagulants	hematopoietic	rs8052423	SLC22A31	16	89269178	G	T	T	0.961136	0.0761079	0.827945	1.11575	0.602482	0.967033	1	444355	760	0.13037	1.0019e-06	COVID-19 Critically ill	UPSTREAM_GENE_VARIANT	EUR
441	Vascular insufficiency of intestine	circulatory system	rs72655853	SBSPON	8	73985608	A	G	G	0.958105	0.0821715	0.815584	1.12553	0.602484	0.967033	1	442701	1437	0.22523	8.3915e-07	COVID-19 Critically ill	CODING_TRANSCRIPT_INTRON_VARIANT	EUR
244.2	Acquired hypothyroidism	endocrine/metabolic	rs11702230	LOC101928126	21	35377591	C	T	T	1.01804	0.0343253	0.951801	1.08888	0.602491	0.967033	1	436526	4311	0.099731	3.223e-09	COVID-19 Hospitalized	INTERGENIC_VARIANT	EUR
191	Manlignant and unknown neoplasms of brain and nervous system	neoplasms	rs8080583	KANSL1	17	44162597	C	A	A	0.980097	0.0386018	0.90868	1.05713	0.602501	0.967033	1	442129	1959	-0.12662	2.0785e-08	COVID-19 Critically ill	CODING_TRANSCRIPT_INTRON_VARIANT	EUR
300.11	Generalized anxiety disorder	mental disorders	rs622568	SEC61G	7	54647894	A	C	C	1.00602	0.0115271	0.983547	1.02901	0.602508	0.967033	1	398538	31032	0.11965	2.6006e-06	COVID-19 Critically ill	INTERGENIC_VARIANT	EUR
260.6	Anorexia	endocrine/metabolic	rs1878527	ANKRD30BL	2	133056313	T	C	C	1.02386	0.0452709	0.936924	1.11885	0.602516	0.967033	1	439032	1691	-0.077457	2.0215e-06	COVID-19 Hospitalized	INTERGENIC_VARIANT	EUR
626.13	Irregular menstrual cycle	genitourinary	rs75505823	LRP1	12	57540956	G	T	T	0.950649	0.0971801	0.785779	1.15011	0.602516	0.967033	1	442421	1354	-0.20852	3.0745e-06	COVID-19 Critically ill	CODING_TRANSCRIPT_INTRON_VARIANT	EUR
743.13	Other specified osteoporosis	musculoskeletal	rs2924480	ELF5	11	34529831	T	C	C	0.967883	0.0626817	0.855989	1.0944	0.602517	0.967033	1	444309	660	-0.11648	2.817e-07	COVID-19 Critically ill	CODING_TRANSCRIPT_INTRON_VARIANT	EUR
287	Purpura and other hemorrhagic conditions	hematopoietic	rs60869999	MYO1C	17	1390948	A	T	T	1.00653	0.0125005	0.98217	1.0315	0.602524	0.967033	1	410586	19146	0.059541	2.9039e-06	COVID-19 Hospitalized	CODING_TRANSCRIPT_INTRON_VARIANT	EUR
385.3	Cholesteatoma	sense organs	rs62200027	CASC20	20	6469515	G	A	A	0.978586	0.0415672	0.902021	1.06165	0.602531	0.967033	1	443718	1403	-0.053006	3.3456e-06	COVID-19 Hospitalized,COVID-19 Critically ill	NON_CODING_TRANSCRIPT_INTRON_VARIANT	EUR
394.2	Mitral valve disease	circulatory system	rs766826	ELF5	11	34528766	C	T	T	0.972088	0.0543615	0.873842	1.08138	0.602535	0.967033	1	443523	914	-0.082134	1.155e-11	COVID-19 Hospitalized	CODING_TRANSCRIPT_INTRON_VARIANT	EUR
452	Other venous embolism and thrombosis	circulatory system	rs9501257	HLA-DPB1	6	33055355	A	G	G	1.00845	0.016159	0.977011	1.0409	0.602601	0.967109	1	410087	24262	0.17269	4.1339e-08	COVID-19 Critically ill	THREE_PRIME_UTR_EXON_VARIANT	EUR
442.4	Arterial dissection	circulatory system	rs581342	LMNA	1	156095466	T	C	C	0.911707	0.177536	0.643778	1.29114	0.602602	0.967109	1	445266	269	0.090245	2.6355e-07	COVID-19 Hospitalized	CODING_TRANSCRIPT_INTRON_VARIANT	EUR
448	Disease of capillaries	circulatory system	rs6869036	MGAT1	5	180223327	C	T	T	0.903196	0.195564	0.615627	1.32509	0.602626	0.967109	1	442918	678	0.25536	1.7578e-06	COVID-19 Critically ill	FIVE_PRIME_UTR_INTRON_VARIANT	EUR
803.21	Colles' fracture	injuries & poisonings	rs7089827	TFAM	10	60157611	C	T	T	0.945533	0.107575	0.765789	1.16747	0.602626	0.967109	1	444818	604	-0.14471	2.0338e-06	COVID-19 Critically ill	THREE_PRIME_UTR_EXON_VARIANT	EUR
313	Pervasive developmental disorders	mental disorders	rs78313563	ESS2	22	19136365	G	A	A	0.963375	0.0716691	0.837125	1.10866	0.602631	0.967109	1	429489	12221	0.40873	6.5914e-07	COVID-19 Critically ill	UPSTREAM_GENE_VARIANT	EUR
790.8	Elevated C-reactive protein (CRP)	symptoms	rs10774671	OAS1	12	113357193	G	A	A	1.0501	0.0938987	0.873581	1.26228	0.602648	0.967109	1	444743	253	0.12569	3.6032e-11	COVID-19 Critically ill	SPLICE_ACCEPTOR_VARIANT	EUR
709.7	Unspecified diffuse connective tissue disease	dermatologic	rs9367106	LOC100505711	6	41483390	G	C	C	1.15095	0.270052	0.677933	1.954	0.602655	0.967109	1	445025	386	0.20225	3.4038e-11	COVID-19 Hospitalized	INTERGENIC_VARIANT	EUR
735.21	Hammer toe (acquired)	musculoskeletal	rs2924480	ELF5	11	34529831	T	C	C	1.00607	0.0116301	0.983399	1.02927	0.602662	0.967109	1	414463	20143	-0.11648	2.817e-07	COVID-19 Critically ill	CODING_TRANSCRIPT_INTRON_VARIANT	EUR
1009	NA	NA	rs2284028	NCF4	22	37265172	A	C	C	1.02414	0.0458217	0.936173	1.12037	0.602666	0.967109	1	362638	34238	0.31271	4.1737e-06	COVID-19 Critically ill	CODING_TRANSCRIPT_INTRON_VARIANT	EUR
340.1	Migrain with aura	neurological	rs732990	CIB4	2	26842146	C	G	G	0.987966	0.0232577	0.943942	1.03404	0.602687	0.967109	1	436769	4025	0.056389	5.6358e-07	COVID-19 Hospitalized	CODING_TRANSCRIPT_INTRON_VARIANT	EUR
522	Diseases of pulp and periapical tissues	digestive	rs11234800	ME3	11	86479407	G	C	C	0.992199	0.0150455	0.963368	1.02189	0.602697	0.967109	1	410223	18953	-0.077173	3.0702e-06	COVID-19 Hospitalized	INTERGENIC_VARIANT	EUR
585.2	Renal failure NOS	genitourinary	rs1405655	NR1H2	19	50882619	T	C	C	0.989391	0.0204918	0.950441	1.02994	0.602726	0.967109	1	432744	5945	0.075181	1.1208e-11	COVID-19 Hospitalized,COVID-19 Critically ill	CODING_TRANSCRIPT_INTRON_VARIANT	EUR
724.8	Other symptoms referable to back	musculoskeletal	rs9501257	HLA-DPB1	6	33055355	A	G	G	1.01953	0.0371652	0.947907	1.09657	0.602735	0.967109	1	431094	4295	0.17269	4.1339e-08	COVID-19 Critically ill	THREE_PRIME_UTR_EXON_VARIANT	EUR
622	Polyp of female genital organs	genitourinary	rs11702230	LOC101928126	21	35377591	C	T	T	0.958152	0.0821375	0.815678	1.12551	0.602743	0.967109	1	444226	804	0.099731	3.223e-09	COVID-19 Hospitalized	INTERGENIC_VARIANT	EUR
426.91	Cardiac pacemaker in situ	circulatory system	rs2277732	DPP9	19	4723670	C	A	A	1.00674	0.0129162	0.981579	1.03256	0.602747	0.967109	1	424178	16701	0.11697	6.1912e-22	COVID-19 Hospitalized,COVID-19 Critically ill	FIVE_PRIME_UTR_INTRON_VARIANT	EUR
1090	NA	NA	rs12809318	FBRSL1	12	133140840	T	C	C	1.00924	0.0176663	0.97489	1.04479	0.602749	0.967109	1	429796	7007	-0.062781	9.5289e-09	COVID-19 Hospitalized	CODING_TRANSCRIPT_INTRON_VARIANT	EUR
433.11	Occlusion of cerebral arteries, with cerebral infarction	circulatory system	rs1250993	LOC101929525	10	81399565	C	G	G	1.01816	0.03458	0.95144	1.08956	0.60275	0.967109	1	440935	2271	0.12403	5.3767e-08	COVID-19 Critically ill	INTERGENIC_VARIANT	EUR
261.2	Vitamin B-complex deficiencies	endocrine/metabolic	rs34488998	NKAIN3	8	63408372	G	A	A	0.985535	0.0279967	0.932913	1.04112	0.602753	0.967109	1	413043	20333	0.1355	3.4644e-06	COVID-19 Hospitalized	CODING_TRANSCRIPT_INTRON_VARIANT	EUR
706.1	Acne	dermatologic	rs11702230	LOC101928126	21	35377591	C	T	T	0.984058	0.0308792	0.926267	1.04545	0.60277	0.967109	1	432316	5604	0.099731	3.223e-09	COVID-19 Hospitalized	INTERGENIC_VARIANT	EUR
362.7	Hereditary retinal dystrophies	sense organs	rs76423999	SLC12A7	5	1098067	T	A	A	0.959631	0.0791785	0.821689	1.12073	0.602772	0.967109	1	440886	1665	0.18412	3.8813e-07	COVID-19 Critically ill	CODING_TRANSCRIPT_INTRON_VARIANT	EUR
627	Menopausal and postmenopausal disorders	genitourinary	rs9268576	HLA-DRA	6	32395641	T	C	C	1.02239	0.0425568	0.940575	1.11133	0.602791	0.967109	1	431131	10579	0.095134	9.9752e-07	COVID-19 Hospitalized	INTERGENIC_VARIANT	EUR
250.1	Type 1 diabetes	endocrine/metabolic	rs1453205	LOC101928196	2	19901073	C	T	T	0.993963	0.0116365	0.97155	1.01689	0.602794	0.967109	1	414851	16403	0.096992	3.6368e-06	COVID-19 Critically ill	INTERGENIC_VARIANT	EUR
201	Hodgkin's disease	neoplasms	rs4830964	.	23	15515319	C	G	G	0.980648	0.0375517	0.911065	1.05555	0.602794	0.967109	1	444381	921	0.046578	2.9701e-06	COVID-19 Hospitalized	SEQUENCE_VARIANT	EUR
202.24	Large cell lymphoma	neoplasms	rs12259804	PLEKHS1	10	115573378	T	C	C	1.11674	0.212169	0.736803	1.69258	0.602796	0.967109	1	445555	264	-0.27547	4.8674e-08	COVID-19 Critically ill	INTERGENIC_VARIANT	EUR
726.1	Enthesopathy	musculoskeletal	rs766826	ELF5	11	34528766	C	T	T	0.995637	0.008403	0.979373	1.01217	0.602801	0.967109	1	362488	42897	-0.082134	1.155e-11	COVID-19 Hospitalized	CODING_TRANSCRIPT_INTRON_VARIANT	EUR
615	Endometriosis	genitourinary	rs117169628	SLC22A31	16	89262657	G	A	A	0.966281	0.0659157	0.849172	1.09954	0.602805	0.967109	1	444044	1090	0.081201	5.77e-07	COVID-19 Hospitalized	SYNONYMOUS_VARIANT	EUR
415.1	Acute pulmonary heart disease	circulatory system	rs13179014	SPEF2	5	35693227	A	C	C	0.991881	0.015666	0.961889	1.02281	0.602817	0.967115	1	432568	10022	-0.061249	6.1057e-07	COVID-19 Hospitalized	CODING_TRANSCRIPT_INTRON_VARIANT	EUR
250.12	Type 1 diabetes with renal manifestations	endocrine/metabolic	rs467843	TRAPPC13	5	64945715	A	G	G	1.02638	0.0500462	0.930485	1.13216	0.602855	0.967139	1	443915	997	-0.089724	1.7259e-06	COVID-19 Critically ill	CODING_TRANSCRIPT_INTRON_VARIANT	EUR
627.5	Premature menopause and other ovarian failure	genitourinary	rs111837807	CCHCR1	6	31121232	T	C	C	1.06598	0.1228	0.837955	1.35605	0.602857	0.967139	1	444702	419	0.20363	2.152e-11	COVID-19 Critically ill,COVID-19 Hospitalized	CODING_TRANSCRIPT_INTRON_VARIANT	EUR
772.2	Spasm of muscle	symptoms	rs61667602	CRHR1	17	43785349	T	C	C	0.991207	0.016975	0.958772	1.02474	0.602866	0.967139	1	414480	10387	-0.093554	9.1279e-12	COVID-19 Hospitalized	FIVE_PRIME_UTR_INTRON_VARIANT	EUR
374.1	Ectropion or entropion	sense organs	rs1453205	LOC101928196	2	19901073	C	T	T	0.991213	0.0169643	0.958798	1.02472	0.602895	0.967139	1	432533	7637	0.096992	3.6368e-06	COVID-19 Critically ill	INTERGENIC_VARIANT	EUR
605	Erectile dysfunction [ED]	genitourinary	rs505922	ABO	9	136149229	T	C	C	1.00288	0.00552479	0.992077	1.0138	0.602895	0.967139	1	306593	104921	-0.099884	2.0889e-20	COVID-19 Hospitalized	CODING_TRANSCRIPT_INTRON_VARIANT	EUR
217	Vascular hamartomas and non-neoplastic nevi	neoplasms	rs8052423	SLC22A31	16	89269178	G	T	T	0.989963	0.0193915	0.953044	1.02831	0.602908	0.967139	1	407153	11790	0.13037	1.0019e-06	COVID-19 Critically ill	UPSTREAM_GENE_VARIANT	EUR
521.1	Dental caries	digestive	rs12660421	FOXP4-AS1	6	41488378	G	A	A	0.988244	0.0227322	0.94518	1.03327	0.602916	0.967139	1	344443	78725	0.35506	1.1424e-09	COVID-19 Critically ill	DOWNSTREAM_GENE_VARIANT	EUR
364.4	Corneal degenerations	sense organs	rs55654108	PDCL3P4	3	101425703	A	G	G	1.01531	0.0292003	0.95883	1.07511	0.602923	0.967139	1	438468	2715	-0.05662	1.0636e-06	COVID-19 Hospitalized	INTERGENIC_VARIANT	EUR
871.3	Open wound of foot except toe(s) alone	injuries & poisonings	rs732990	CIB4	2	26842146	C	G	G	0.988439	0.0223533	0.946069	1.03271	0.602928	0.967139	1	435118	4260	0.056389	5.6358e-07	COVID-19 Hospitalized	CODING_TRANSCRIPT_INTRON_VARIANT	EUR
591	Urinary tract infection	genitourinary	rs75505823	LRP1	12	57540956	G	T	T	1.00942	0.0180181	0.974392	1.0457	0.602928	0.967139	1	368969	42159	-0.20852	3.0745e-06	COVID-19 Critically ill	CODING_TRANSCRIPT_INTRON_VARIANT	EUR
573.7	Abnormal results of function study of liver	digestive	rs10129899	LINC00637	14	104330432	C	A	A	1.00486	0.00932858	0.986659	1.02341	0.602939	0.967139	1	396148	28008	-0.057002	2.1916e-06	COVID-19 Hospitalized	INTERGENIC_VARIANT	EUR
173	Neoplasm of uncertain behavior of skin	neoplasms	rs6869036	MGAT1	5	180223327	C	T	T	1.01205	0.0230278	0.967388	1.05877	0.602941	0.967139	1	341373	53740	0.25536	1.7578e-06	COVID-19 Critically ill	FIVE_PRIME_UTR_INTRON_VARIANT	EUR
586.2	Cyst of kidney, acquired	genitourinary	rs75505823	LRP1	12	57540956	G	T	T	1.01916	0.0364868	0.948823	1.09471	0.602943	0.967139	1	423230	9035	-0.20852	3.0745e-06	COVID-19 Critically ill	CODING_TRANSCRIPT_INTRON_VARIANT	EUR
772	Symptoms of the muscles	symptoms	rs61667602	CRHR1	17	43785349	T	C	C	1.02112	0.0401766	0.943794	1.10478	0.60296	0.967152	1	439096	1776	-0.093554	9.1279e-12	COVID-19 Hospitalized	FIVE_PRIME_UTR_INTRON_VARIANT	EUR
800	Fracture of lower limb	injuries & poisonings	rs495828	ABO	9	136154867	G	T	T	1.00788	0.0150912	0.978505	1.03814	0.602982	0.967154	1	426057	13271	-0.13432	6.5649e-10	COVID-19 Critically ill	UPSTREAM_GENE_VARIANT	EUR
041.9	Infection with drug-resistant microorganisms	infectious diseases	rs2277732	DPP9	19	4723670	C	A	A	0.977567	0.0436217	0.897462	1.06482	0.602986	0.967154	1	441552	1380	0.11697	6.1912e-22	COVID-19 Hospitalized,COVID-19 Critically ill	FIVE_PRIME_UTR_INTRON_VARIANT	EUR
802	Fracture of pelvis	injuries & poisonings	rs2284028	NCF4	22	37265172	A	C	C	1.11282	0.205528	0.743839	1.66483	0.60299	0.967154	1	443608	1480	0.31271	4.1737e-06	COVID-19 Critically ill	CODING_TRANSCRIPT_INTRON_VARIANT	EUR
430.3	Subdural hemorrhage	circulatory system	rs13179014	SPEF2	5	35693227	A	C	C	0.980419	0.0380221	0.910013	1.05627	0.603003	0.967154	1	443289	1674	-0.061249	6.1057e-07	COVID-19 Hospitalized	CODING_TRANSCRIPT_INTRON_VARIANT	EUR
300.8	Acute reaction to stress	mental disorders	rs13050728	IFNAR2	21	34615210	T	C	C	0.986268	0.0265871	0.93619	1.03902	0.603019	0.967154	1	434558	3378	-0.10657	4.0686e-21	COVID-19 Hospitalized,COVID-19 Critically ill	CODING_TRANSCRIPT_INTRON_VARIANT	EUR
291.8	Alteration of consciousness	mental disorders	rs7671107	LOC101929161	4	25449225	G	A	A	1.01789	0.0340876	0.952102	1.08821	0.603027	0.967154	1	433087	2937	-0.064456	1.0803e-06	COVID-19 Hospitalized	INTERGENIC_VARIANT	EUR
753.1	Congenital cataract and lens anomalies	congenital anomalies	rs12259804	PLEKHS1	10	115573378	T	C	C	1.11149	0.203257	0.746267	1.65546	0.603028	0.967154	1	444398	290	-0.27547	4.8674e-08	COVID-19 Critically ill	INTERGENIC_VARIANT	EUR
352	Disorders of other cranial nerves	neurological	rs495828	ABO	9	136154867	G	T	T	0.988679	0.0218926	0.947154	1.03203	0.603035	0.967154	1	433188	6267	-0.13432	6.5649e-10	COVID-19 Critically ill	UPSTREAM_GENE_VARIANT	EUR
038.2	Gram positive septicemia	infectious diseases	rs1453205	LOC101928196	2	19901073	C	T	T	0.980484	0.0378983	0.910294	1.05609	0.603038	0.967154	1	442093	1482	0.096992	3.6368e-06	COVID-19 Critically ill	INTERGENIC_VARIANT	EUR
727.2	Bursitis disorders	musculoskeletal	rs1250993	LOC101929525	10	81399565	C	G	G	0.989168	0.0209446	0.949385	1.03062	0.603082	0.967204	1	427062	6311	0.12403	5.3767e-08	COVID-19 Critically ill	INTERGENIC_VARIANT	EUR
292.1	Aphasia/speech disturbance	mental disorders	rs35154152	THBS3	1	155172725	T	C	C	0.988681	0.0218932	0.947154	1.03203	0.60309	0.967204	1	424775	11056	-0.20528	2.3574e-11	COVID-19 Critically ill	SYNONYMOUS_VARIANT	EUR
364.5	Corneal dystrophy	sense organs	rs117169628	SLC22A31	16	89262657	G	A	A	1.01479	0.0282294	0.960165	1.07252	0.603095	0.967204	1	436313	5476	0.081201	5.77e-07	COVID-19 Hospitalized	SYNONYMOUS_VARIANT	EUR
286.1	Congenital coagulation defects	hematopoietic	rs9497053	UTRN	6	145026256	G	A	A	1.03402	0.0643367	0.911515	1.17298	0.603116	0.967224	1	444466	840	-0.064841	1.0064e-06	COVID-19 Hospitalized	CODING_TRANSCRIPT_INTRON_VARIANT	EUR
253.4	Anterior pituitary disorders	endocrine/metabolic	rs12259804	PLEKHS1	10	115573378	T	C	C	1.0353	0.0667268	0.908377	1.17995	0.603181	0.96723	1	440459	2866	-0.27547	4.8674e-08	COVID-19 Critically ill	INTERGENIC_VARIANT	EUR
743.13	Other specified osteoporosis	musculoskeletal	rs111837807	CCHCR1	6	31121232	T	C	C	0.947815	0.103103	0.774394	1.16007	0.603182	0.96723	1	444309	660	0.20363	2.152e-11	COVID-19 Critically ill,COVID-19 Hospitalized	CODING_TRANSCRIPT_INTRON_VARIANT	EUR
728	Disorders of muscle, ligament, and fascia	musculoskeletal	rs5023077	FBRSL1	12	133141973	T	C	C	0.979832	0.0391958	0.907377	1.05807	0.603192	0.96723	1	440748	1393	-0.090901	1.5172e-06	COVID-19 Critically ill	CODING_TRANSCRIPT_INTRON_VARIANT	EUR
531.2	Gastric ulcer	digestive	rs9461128	TMEM14B	6	10753875	T	C	C	0.936666	0.125869	0.731888	1.19874	0.603195	0.96723	1	437255	3406	0.13046	3.4269e-06	COVID-19 Hospitalized	CODING_TRANSCRIPT_INTRON_VARIANT	EUR
189.2	Cancer of bladder	neoplasms	rs9501257	HLA-DPB1	6	33055355	A	G	G	0.987492	0.0242147	0.941721	1.03549	0.603207	0.96723	1	432071	10852	0.17269	4.1339e-08	COVID-19 Critically ill	THREE_PRIME_UTR_EXON_VARIANT	EUR
281.9	Deficiency anemias	hematopoietic	rs10129899	LINC00637	14	104330432	C	A	A	0.985769	0.0275756	0.933905	1.04051	0.603213	0.96723	1	437310	2969	-0.057002	2.1916e-06	COVID-19 Hospitalized	INTERGENIC_VARIANT	EUR
741.5	Hemarthrosis	musculoskeletal	rs11085727	TYK2	19	10466123	C	T	T	1.0467	0.087818	0.881197	1.2433	0.603218	0.96723	1	444893	312	0.17253	2.3333e-18	COVID-19 Critically ill,COVID-19 Hospitalized	CODING_TRANSCRIPT_INTRON_VARIANT	EUR
291.4	Specific nonpsychotic mental disorders due to brain damage	mental disorders	rs35508621	LZTFL1	3	45880481	T	C	C	1.02401	0.0456397	0.936383	1.11983	0.603227	0.96723	1	438182	3579	0.38931	6.0917e-89	COVID-19 Hospitalized	CODING_TRANSCRIPT_INTRON_VARIANT	EUR
705.3	Hidradenitis	dermatologic	rs111837807	CCHCR1	6	31121232	T	C	C	1.0397	0.0749003	0.897743	1.2041	0.603227	0.96723	1	443483	1148	0.20363	2.152e-11	COVID-19 Critically ill,COVID-19 Hospitalized	CODING_TRANSCRIPT_INTRON_VARIANT	EUR
133	Arthropod-borne diseases	infectious diseases	rs72655853	SBSPON	8	73985608	A	G	G	1.08585	0.158458	0.795955	1.48132	0.603236	0.96723	1	444898	345	0.22523	8.3915e-07	COVID-19 Critically ill	CODING_TRANSCRIPT_INTRON_VARIANT	EUR
427.41	Ventricular fibrillation and flutter	circulatory system	rs67959919	LZTFL1	3	45871908	G	A	A	0.957284	0.0839915	0.811984	1.12859	0.603237	0.96723	1	443143	1082	0.59355	1.6043e-80	COVID-19 Critically ill	CODING_TRANSCRIPT_INTRON_VARIANT	EUR
520.2	Disturbances in tooth eruption	digestive	rs117169628	SLC22A31	16	89262657	G	A	A	0.965154	0.0682386	0.84433	1.10327	0.603237	0.96723	1	439382	966	0.081201	5.77e-07	COVID-19 Hospitalized	SYNONYMOUS_VARIANT	EUR
278.4	Abnormal weight gain	endocrine/metabolic	rs75505823	LRP1	12	57540956	G	T	T	0.964543	0.0694592	0.841778	1.10521	0.60324	0.96723	1	434585	2546	-0.20852	3.0745e-06	COVID-19 Critically ill	CODING_TRANSCRIPT_INTRON_VARIANT	EUR
522	Diseases of pulp and periapical tissues	digestive	rs581342	LMNA	1	156095466	T	C	C	0.989351	0.0205995	0.950202	1.03011	0.603251	0.96723	1	410223	18953	0.090245	2.6355e-07	COVID-19 Hospitalized	CODING_TRANSCRIPT_INTRON_VARIANT	EUR
516.1	Hemoptysis	respiratory	rs8080583	KANSL1	17	44162597	C	A	A	0.987025	0.0251285	0.939591	1.03685	0.603263	0.96723	1	435401	4635	-0.12662	2.0785e-08	COVID-19 Critically ill	CODING_TRANSCRIPT_INTRON_VARIANT	EUR
315.1	Learning disorder	mental disorders	rs9367106	LOC100505711	6	41483390	G	C	C	1.15973	0.285142	0.663197	2.02801	0.603278	0.96723	1	445213	336	0.20225	3.4038e-11	COVID-19 Hospitalized	INTERGENIC_VARIANT	EUR
513.31	Apnea	respiratory	rs13050728	IFNAR2	21	34615210	T	C	C	0.978335	0.042148	0.900764	1.06259	0.603294	0.96723	1	440600	1331	-0.10657	4.0686e-21	COVID-19 Hospitalized,COVID-19 Critically ill	CODING_TRANSCRIPT_INTRON_VARIANT	EUR
500.1	Extrinsic allergic alveolitis	respiratory	rs622568	SEC61G	7	54647894	A	C	C	0.951041	0.0965979	0.787001	1.14927	0.603303	0.96723	1	445031	405	0.11965	2.6006e-06	COVID-19 Critically ill	INTERGENIC_VARIANT	EUR
295	Schizophrenia and other psychotic disorders	mental disorders	rs12259804	PLEKHS1	10	115573378	T	C	C	1.0151	0.0288418	0.95931	1.07414	0.603304	0.96723	1	419116	16254	-0.27547	4.8674e-08	COVID-19 Critically ill	INTERGENIC_VARIANT	EUR
624	Symptoms involving female genital tract	genitourinary	rs67959919	LZTFL1	3	45871908	G	A	A	1.06611	0.123192	0.837414	1.35726	0.603318	0.96723	1	444172	460	0.59355	1.6043e-80	COVID-19 Critically ill	CODING_TRANSCRIPT_INTRON_VARIANT	EUR
010	Tuberculosis	infectious diseases	rs7579014	BCL11A	2	60707894	G	A	A	0.979442	0.0399747	0.905633	1.05927	0.603326	0.96723	1	441929	1481	-0.05629	1.2614e-06	COVID-19 Hospitalized	CODING_TRANSCRIPT_INTRON_VARIANT	EUR
512.8	Cough	respiratory	rs11085727	TYK2	19	10466123	C	T	T	1.00353	0.0067761	0.990288	1.01694	0.60333	0.96723	1	311710	65510	0.17253	2.3333e-18	COVID-19 Critically ill,COVID-19 Hospitalized	CODING_TRANSCRIPT_INTRON_VARIANT	EUR
276.6	Fluid overload	endocrine/metabolic	rs7560588	BCL11A	2	60727416	G	A	A	0.985818	0.0274891	0.93411	1.04039	0.603334	0.96723	1	435099	3926	-0.12371	2.3396e-07	COVID-19 Critically ill	CODING_TRANSCRIPT_INTRON_VARIANT	EUR
754	Congenital musculoskeletal deformities of spine	congenital anomalies	rs34488998	NKAIN3	8	63408372	G	A	A	0.957766	0.083048	0.813896	1.12707	0.603342	0.96723	1	440215	2250	0.1355	3.4644e-06	COVID-19 Hospitalized	CODING_TRANSCRIPT_INTRON_VARIANT	EUR
351	Other peripheral nerve disorders	neurological	rs12259804	PLEKHS1	10	115573378	T	C	C	1.00755	0.0144826	0.979356	1.03656	0.603345	0.96723	1	333092	77494	-0.27547	4.8674e-08	COVID-19 Critically ill	INTERGENIC_VARIANT	EUR
366	Cataract	sense organs	rs147812915	KAT7	17	47858295	C	T	T	0.992193	0.0150847	0.963288	1.02197	0.603354	0.96723	1	181119	223705	0.23438	1.0943e-07	COVID-19 Critically ill	INTERGENIC_VARIANT	EUR
592.1	Cystitis	genitourinary	rs35508621	LZTFL1	3	45880481	T	C	C	1.02096	0.0399252	0.944115	1.10406	0.603357	0.96723	1	431803	4665	0.38931	6.0917e-89	COVID-19 Hospitalized	CODING_TRANSCRIPT_INTRON_VARIANT	EUR
726.1	Enthesopathy	musculoskeletal	rs2924480	ELF5	11	34529831	T	C	C	0.995721	0.00825325	0.979744	1.01196	0.603381	0.96723	1	362488	42897	-0.11648	2.817e-07	COVID-19 Critically ill	CODING_TRANSCRIPT_INTRON_VARIANT	EUR
459.7	Blood vessel replaced	circulatory system	rs9461128	TMEM14B	6	10753875	T	C	C	1.08452	0.156187	0.798534	1.47294	0.603399	0.96723	1	440590	2028	0.13046	3.4269e-06	COVID-19 Hospitalized	CODING_TRANSCRIPT_INTRON_VARIANT	EUR
851	Complications of transplants and reattached limbs	injuries & poisonings	rs915823	TMPRSS2	21	42851454	A	C	C	1.01544	0.029499	0.958398	1.07588	0.603399	0.96723	1	435855	3869	-0.066039	1.6687e-06	COVID-19 Hospitalized	CODING_TRANSCRIPT_INTRON_VARIANT	EUR
440	Atherosclerosis	circulatory system	rs7579014	BCL11A	2	60707894	G	A	A	1.00591	0.0113476	0.983787	1.02854	0.603401	0.96723	1	403825	19592	-0.05629	1.2614e-06	COVID-19 Hospitalized	CODING_TRANSCRIPT_INTRON_VARIANT	EUR
079.9	Viremia, NOS	infectious diseases	rs117169628	SLC22A31	16	89262657	G	A	A	0.935201	0.128955	0.726337	1.20413	0.603403	0.96723	1	442416	277	0.081201	5.77e-07	COVID-19 Hospitalized	SYNONYMOUS_VARIANT	EUR
371.2	Conjunctivitis, noninfectious	sense organs	rs2277732	DPP9	19	4723670	C	A	A	1.00915	0.0175324	0.975062	1.04443	0.603405	0.96723	1	423890	8629	0.11697	6.1912e-22	COVID-19 Hospitalized,COVID-19 Critically ill	FIVE_PRIME_UTR_INTRON_VARIANT	EUR
735.22	Claw toe (acquired)	musculoskeletal	rs467843	TRAPPC13	5	64945715	A	G	G	1.03698	0.0698923	0.904225	1.18922	0.60341	0.96723	1	444687	511	-0.089724	1.7259e-06	COVID-19 Critically ill	CODING_TRANSCRIPT_INTRON_VARIANT	EUR
522	Diseases of pulp and periapical tissues	digestive	rs10774671	OAS1	12	113357193	G	A	A	1.00574	0.0110275	0.98424	1.02772	0.603436	0.967258	1	410223	18953	0.12569	3.6032e-11	COVID-19 Critically ill	SPLICE_ACCEPTOR_VARIANT	EUR
830	Dislocation	injuries & poisonings	rs35154152	THBS3	1	155172725	T	C	C	0.990138	0.0190825	0.953789	1.02787	0.603484	0.967267	1	418949	14631	-0.20528	2.3574e-11	COVID-19 Critically ill	SYNONYMOUS_VARIANT	EUR
696.41	Psoriasis vulgaris	dermatologic	rs9896243	NSF	17	44826056	C	G	G	1.0076	0.0145837	0.97921	1.03682	0.603485	0.967267	1	424764	14912	-0.13155	3.2234e-08	COVID-19 Critically ill	CODING_TRANSCRIPT_INTRON_VARIANT	EUR
244.1	Secondary hypothyroidism	endocrine/metabolic	rs3746539	PTPRT	20	40702071	G	A	A	1.01259	0.0240934	0.965887	1.06156	0.603496	0.967267	1	440204	3850	0.05405	1.7723e-06	COVID-19 Hospitalized	THREE_PRIME_UTR_EXON_VARIANT	EUR
736.2	Acquired deformities of finger	musculoskeletal	rs2277732	DPP9	19	4723670	C	A	A	0.97872	0.0414144	0.902416	1.06148	0.603504	0.967267	1	442527	1532	0.11697	6.1912e-22	COVID-19 Hospitalized,COVID-19 Critically ill	FIVE_PRIME_UTR_INTRON_VARIANT	EUR
1010.1	NA	NA	rs4830964	.	23	15515319	C	G	G	0.994729	0.0101764	0.975085	1.01477	0.603506	0.967267	1	411181	14337	0.046578	2.9701e-06	COVID-19 Hospitalized	SEQUENCE_VARIANT	EUR
704.8	Other specified diseases of hair and hair follicles	dermatologic	rs12660421	FOXP4-AS1	6	41488378	G	A	A	1.03312	0.0627344	0.913587	1.16829	0.603519	0.967267	1	421265	8068	0.35506	1.1424e-09	COVID-19 Critically ill	DOWNSTREAM_GENE_VARIANT	EUR
356	Hereditary and idiopathic peripheral neuropathy	neurological	rs13050728	IFNAR2	21	34615210	T	C	C	1.00452	0.00867966	0.987574	1.02175	0.603521	0.967267	1	384129	34869	-0.10657	4.0686e-21	COVID-19 Hospitalized,COVID-19 Critically ill	CODING_TRANSCRIPT_INTRON_VARIANT	EUR
225.1	Benign neoplasm of brain, cranial nerves, meninges	neoplasms	rs581342	LMNA	1	156095466	T	C	C	0.971705	0.0552676	0.871948	1.08288	0.603522	0.967267	1	441906	2529	0.090245	2.6355e-07	COVID-19 Hospitalized	CODING_TRANSCRIPT_INTRON_VARIANT	EUR
459.7	Blood vessel replaced	circulatory system	rs12660421	FOXP4-AS1	6	41488378	G	A	A	1.06677	0.124464	0.83585	1.36149	0.603526	0.967267	1	440590	2028	0.35506	1.1424e-09	COVID-19 Critically ill	DOWNSTREAM_GENE_VARIANT	EUR
729.1	Rheumatism, unspecified and fibrositis	musculoskeletal	rs5023077	FBRSL1	12	133141973	T	C	C	0.981563	0.0358321	0.914993	1.05298	0.603527	0.967267	1	443415	1694	-0.090901	1.5172e-06	COVID-19 Critically ill	CODING_TRANSCRIPT_INTRON_VARIANT	EUR
433.3	Cerebral ischemia	circulatory system	rs915823	TMPRSS2	21	42851454	A	C	C	1.00583	0.0111865	0.984013	1.02812	0.603542	0.967276	1	398352	29533	-0.066039	1.6687e-06	COVID-19 Hospitalized	CODING_TRANSCRIPT_INTRON_VARIANT	EUR
579.2	Splenomegaly	digestive	rs1878527	ANKRD30BL	2	133056313	T	C	C	1.01823	0.0347855	0.951118	1.09007	0.6036	0.967276	1	438601	2871	-0.077457	2.0215e-06	COVID-19 Hospitalized	INTERGENIC_VARIANT	EUR
994.2	Sepsis	injuries & poisonings	rs9896243	NSF	17	44826056	C	G	G	0.992439	0.0146167	0.964411	1.02128	0.603603	0.967276	1	420077	14908	-0.13155	3.2234e-08	COVID-19 Critically ill	CODING_TRANSCRIPT_INTRON_VARIANT	EUR
459.7	Blood vessel replaced	circulatory system	rs9268576	HLA-DRA	6	32395641	T	C	C	1.03582	0.0677801	0.906963	1.18298	0.603609	0.967276	1	440590	2028	0.095134	9.9752e-07	COVID-19 Hospitalized	INTERGENIC_VARIANT	EUR
599.5	Frequency of urination and polyuria	genitourinary	rs13179014	SPEF2	5	35693227	A	C	C	0.99523	0.00921002	0.977426	1.01336	0.603624	0.967276	1	381884	31187	-0.061249	6.1057e-07	COVID-19 Hospitalized	CODING_TRANSCRIPT_INTRON_VARIANT	EUR
368.3	Anisometropia	sense organs	rs62200027	CASC20	20	6469515	G	A	A	0.985985	0.0271846	0.934826	1.03994	0.603626	0.967276	1	434702	3305	-0.053006	3.3456e-06	COVID-19 Hospitalized,COVID-19 Critically ill	NON_CODING_TRANSCRIPT_INTRON_VARIANT	EUR
830	Dislocation	injuries & poisonings	rs61667602	CRHR1	17	43785349	T	C	C	1.00745	0.014292	0.979619	1.03607	0.60363	0.967276	1	418949	14631	-0.093554	9.1279e-12	COVID-19 Hospitalized	FIVE_PRIME_UTR_INTRON_VARIANT	EUR
362.7	Hereditary retinal dystrophies	sense organs	rs72711165	TMEM65	8	125336564	T	C	C	1.08634	0.159506	0.794683	1.48503	0.603631	0.967276	1	440886	1665	0.18279	6.0907e-07	COVID-19 Hospitalized	CODING_TRANSCRIPT_INTRON_VARIANT	EUR
571.5	Other chronic nonalcoholic liver disease	digestive	rs7089827	TFAM	10	60157611	C	T	T	1.0086	0.0164921	0.976518	1.04173	0.603641	0.967276	1	402429	26311	-0.14471	2.0338e-06	COVID-19 Critically ill	THREE_PRIME_UTR_EXON_VARIANT	EUR
817	Concussion	injuries & poisonings	rs12259804	PLEKHS1	10	115573378	T	C	C	0.970137	0.0584005	0.865212	1.08779	0.603662	0.967276	1	434606	4079	-0.27547	4.8674e-08	COVID-19 Critically ill	INTERGENIC_VARIANT	EUR
303.1	Dissociative disorder	mental disorders	rs9497053	UTRN	6	145026256	G	A	A	1.04117	0.0777239	0.894056	1.2125	0.603664	0.967276	1	444653	576	-0.064841	1.0064e-06	COVID-19 Hospitalized	CODING_TRANSCRIPT_INTRON_VARIANT	EUR
535.2	Atrophic gastritis	digestive	rs7605877	FOXI3	2	88559025	T	C	C	1.02597	0.0493856	0.931316	1.13024	0.603668	0.967276	1	434582	2062	-0.071053	3.3369e-06	COVID-19 Hospitalized	INTERGENIC_VARIANT	EUR
281.11	Pernicious anemia	hematopoietic	rs2277732	DPP9	19	4723670	C	A	A	1.02467	0.0469441	0.934598	1.12342	0.603669	0.967276	1	443701	1168	0.11697	6.1912e-22	COVID-19 Hospitalized,COVID-19 Critically ill	FIVE_PRIME_UTR_INTRON_VARIANT	EUR
915	NA	NA	rs2924480	ELF5	11	34529831	T	C	C	0.993448	0.0126625	0.969096	1.01841	0.60367	0.967276	1	394192	16797	-0.11648	2.817e-07	COVID-19 Critically ill	CODING_TRANSCRIPT_INTRON_VARIANT	EUR
284	Aplastic anemia	hematopoietic	rs12259804	PLEKHS1	10	115573378	T	C	C	0.973369	0.0519948	0.879062	1.07779	0.603671	0.967276	1	436960	4995	-0.27547	4.8674e-08	COVID-19 Critically ill	INTERGENIC_VARIANT	EUR
374.6	Dermatochalasis	sense organs	rs766826	ELF5	11	34528766	C	T	T	1.00674	0.012945	0.981521	1.03261	0.603673	0.967276	1	421405	16754	-0.082134	1.155e-11	COVID-19 Hospitalized	CODING_TRANSCRIPT_INTRON_VARIANT	EUR
250.4	Abnormal glucose	endocrine/metabolic	rs77534576	DLX4	17	47940666	C	T	T	1.01208	0.0231289	0.967223	1.05901	0.603707	0.967276	1	339689	65351	0.20794	1.7585e-10	COVID-19 Hospitalized	INTERGENIC_VARIANT	EUR
379	Other disorders of eye	sense organs	rs55654108	PDCL3P4	3	101425703	A	G	G	0.996397	0.0069531	0.982911	1.01007	0.603708	0.967276	1	344925	58119	-0.05662	1.0636e-06	COVID-19 Hospitalized	INTERGENIC_VARIANT	EUR
707	Chronic ulcer of skin	dermatologic	rs4830964	.	23	15515319	C	G	G	0.996134	0.00746273	0.98167	1.01081	0.60371	0.967276	1	407073	24606	0.046578	2.9701e-06	COVID-19 Hospitalized	SEQUENCE_VARIANT	EUR
415	Pulmonary heart disease	circulatory system	rs12567716	FOXD2	1	48197570	T	C	C	0.991423	0.0165956	0.959694	1.0242	0.603724	0.967276	1	412511	20817	-0.090753	1.4878e-06	COVID-19 Hospitalized	INTERGENIC_VARIANT	EUR
145.1	Cancer of lip	neoplasms	rs3746539	PTPRT	20	40702071	G	A	A	1.04252	0.0802338	0.890822	1.22006	0.603728	0.967276	1	445131	344	0.05405	1.7723e-06	COVID-19 Hospitalized	THREE_PRIME_UTR_EXON_VARIANT	EUR
300.1	Anxiety disorder	mental disorders	rs13050728	IFNAR2	21	34615210	T	C	C	1.00294	0.00565858	0.99188	1.01413	0.603728	0.967276	1	297154	112013	-0.10657	4.0686e-21	COVID-19 Hospitalized,COVID-19 Critically ill	CODING_TRANSCRIPT_INTRON_VARIANT	EUR
624	Symptoms involving female genital tract	genitourinary	rs72655853	SBSPON	8	73985608	A	G	G	0.925317	0.149542	0.69024	1.24045	0.603729	0.967276	1	444172	460	0.22523	8.3915e-07	COVID-19 Critically ill	CODING_TRANSCRIPT_INTRON_VARIANT	EUR
840.3	Joint/ligament sprain	injuries & poisonings	rs505922	ABO	9	136149229	T	C	C	1.00822	0.0157791	0.977519	1.03989	0.603757	0.967307	1	418699	9386	-0.099884	2.0889e-20	COVID-19 Hospitalized	CODING_TRANSCRIPT_INTRON_VARIANT	EUR
556.1	Ulceration of intestine	digestive	rs60869999	MYO1C	17	1390948	A	T	T	1.02625	0.0499303	0.930577	1.13176	0.603798	0.967359	1	441034	1135	0.059541	2.9039e-06	COVID-19 Hospitalized	CODING_TRANSCRIPT_INTRON_VARIANT	EUR
1011	NA	NA	rs8052423	SLC22A31	16	89269178	G	T	T	1.01099	0.021054	0.970116	1.05358	0.603819	0.967379	1	418612	9800	0.13037	1.0019e-06	COVID-19 Critically ill	UPSTREAM_GENE_VARIANT	EUR
378.5	Paralytic strabismus	sense organs	rs8080583	KANSL1	17	44162597	C	A	A	1.01883	0.0359491	0.949513	1.0932	0.603843	0.967393	1	442303	2205	-0.12662	2.0785e-08	COVID-19 Critically ill	CODING_TRANSCRIPT_INTRON_VARIANT	EUR
041.8	H. pylori	infectious diseases	rs67579710	THBS3	1	155173527	G	A	A	1.02413	0.0459488	0.935929	1.12064	0.603845	0.967393	1	439640	2394	-0.10348	1.0252e-09	COVID-19 Hospitalized	CODING_TRANSCRIPT_INTRON_VARIANT	EUR
180.1	Cervical cancer	neoplasms	rs9896243	NSF	17	44826056	C	G	G	1.05399	0.101341	0.864119	1.28558	0.603868	0.967401	1	445438	300	-0.13155	3.2234e-08	COVID-19 Critically ill	CODING_TRANSCRIPT_INTRON_VARIANT	EUR
737	Curvature of spine	musculoskeletal	rs7579014	BCL11A	2	60707894	G	A	A	0.988408	0.0224731	0.945817	1.03292	0.603871	0.967401	1	432522	4755	-0.05629	1.2614e-06	COVID-19 Hospitalized	CODING_TRANSCRIPT_INTRON_VARIANT	EUR
706.1	Acne	dermatologic	rs76073397	MIR548H2	16	11386452	T	C	C	1.01856	0.0354536	0.95019	1.09186	0.603876	0.967401	1	432316	5604	0.14454	9.6663e-07	COVID-19 Critically ill,COVID-19 Hospitalized	INTERGENIC_VARIANT	EUR
696.3	Pityriasis	dermatologic	rs721917	SFTPD	10	81706324	A	G	G	0.956435	0.0858536	0.808307	1.13171	0.603884	0.967401	1	444772	281	0.055247	2.0819e-07	COVID-19 Hospitalized	SYNONYMOUS_VARIANT	EUR
289.8	Polycythemia, secondary	hematopoietic	rs915823	TMPRSS2	21	42851454	A	C	C	1.01582	0.0302587	0.957329	1.07789	0.603905	0.967421	1	439382	3699	-0.066039	1.6687e-06	COVID-19 Hospitalized	CODING_TRANSCRIPT_INTRON_VARIANT	EUR
427.7	Tachycardia NOS	circulatory system	rs9461128	TMEM14B	6	10753875	T	C	C	1.03296	0.0625124	0.913845	1.1676	0.603938	0.96746	1	408533	13267	0.13046	3.4269e-06	COVID-19 Hospitalized	CODING_TRANSCRIPT_INTRON_VARIANT	EUR
364.1	Corneal opacity	sense organs	rs76073397	MIR548H2	16	11386452	T	C	C	0.984397	0.0303181	0.927606	1.04466	0.603963	0.967474	1	429680	7713	0.14454	9.6663e-07	COVID-19 Critically ill,COVID-19 Hospitalized	INTERGENIC_VARIANT	EUR
290.11	Alzheimer's disease	mental disorders	rs721917	SFTPD	10	81706324	A	G	G	0.988252	0.0227823	0.945095	1.03338	0.603964	0.967474	1	439514	4092	0.055247	2.0819e-07	COVID-19 Hospitalized	SYNONYMOUS_VARIANT	EUR
743.1	Osteoporosis	musculoskeletal	rs1405655	NR1H2	19	50882619	T	C	C	1.00629	0.0120812	0.982738	1.0304	0.603977	0.967481	1	419066	18459	0.075181	1.1208e-11	COVID-19 Hospitalized,COVID-19 Critically ill	CODING_TRANSCRIPT_INTRON_VARIANT	EUR
270.34	Alpha-1-antitrypsin deficiency	endocrine/metabolic	rs13179014	SPEF2	5	35693227	A	C	C	0.945951	0.107133	0.766792	1.16697	0.604007	0.967503	1	445687	217	-0.061249	6.1057e-07	COVID-19 Hospitalized	CODING_TRANSCRIPT_INTRON_VARIANT	EUR
041.8	H. pylori	infectious diseases	rs35154152	THBS3	1	155172725	T	C	C	1.02407	0.0458592	0.936039	1.12038	0.604018	0.967503	1	439640	2394	-0.20528	2.3574e-11	COVID-19 Critically ill	SYNONYMOUS_VARIANT	EUR
149	Cancer of larynx, pharynx, nasal cavities	neoplasms	rs13179014	SPEF2	5	35693227	A	C	C	0.988596	0.0221158	0.946659	1.03239	0.60402	0.967503	1	439050	4988	-0.061249	6.1057e-07	COVID-19 Hospitalized	CODING_TRANSCRIPT_INTRON_VARIANT	EUR
550.2	Diaphragmatic hernia	digestive	rs7605877	FOXI3	2	88559025	T	C	C	1.00883	0.0169603	0.975851	1.04293	0.604025	0.967503	1	404033	18504	-0.071053	3.3369e-06	COVID-19 Hospitalized	INTERGENIC_VARIANT	EUR
289.9	Abnormality of red blood cells	hematopoietic	rs35154152	THBS3	1	155172725	T	C	C	1.04035	0.0762818	0.895878	1.20812	0.604048	0.967526	1	442028	854	-0.20528	2.3574e-11	COVID-19 Critically ill	SYNONYMOUS_VARIANT	EUR
960.1	Adverse effects of antibacterials (not penicillins)	injuries & poisonings	rs61667602	CRHR1	17	43785349	T	C	C	0.954169	0.0904748	0.799122	1.1393	0.604087	0.967545	1	443768	362	-0.093554	9.1279e-12	COVID-19 Hospitalized	FIVE_PRIME_UTR_INTRON_VARIANT	EUR
733.8	Malunion and nonunion of fracture	musculoskeletal	rs12259804	PLEKHS1	10	115573378	T	C	C	0.960709	0.0773038	0.82564	1.11787	0.604095	0.967545	1	440931	2249	-0.27547	4.8674e-08	COVID-19 Critically ill	INTERGENIC_VARIANT	EUR
696.3	Pityriasis	dermatologic	rs6869036	MGAT1	5	180223327	C	T	T	1.15219	0.273218	0.674469	1.96829	0.604098	0.967545	1	444772	281	0.25536	1.7578e-06	COVID-19 Critically ill	FIVE_PRIME_UTR_INTRON_VARIANT	EUR
701.5	Abnormal granulation tissue	dermatologic	rs11702230	LOC101928126	21	35377591	C	T	T	1.04844	0.0912377	0.876766	1.25374	0.604103	0.967545	1	442675	592	0.099731	3.223e-09	COVID-19 Hospitalized	INTERGENIC_VARIANT	EUR
241.1	Nontoxic uninodular goiter	endocrine/metabolic	rs8080583	KANSL1	17	44162597	C	A	A	0.991532	0.0164021	0.960163	1.02392	0.604109	0.967545	1	429925	11074	-0.12662	2.0785e-08	COVID-19 Critically ill	CODING_TRANSCRIPT_INTRON_VARIANT	EUR
250.42	Other abnormal glucose	endocrine/metabolic	rs1878527	ANKRD30BL	2	133056313	T	C	C	1.00581	0.0111753	0.98402	1.02808	0.604111	0.967545	1	382420	29645	-0.077457	2.0215e-06	COVID-19 Hospitalized	INTERGENIC_VARIANT	EUR
516	Abnormal sputum	respiratory	rs9268576	HLA-DRA	6	32395641	T	C	C	1.02301	0.0438833	0.938701	1.1149	0.604135	0.967549	1	433408	4946	0.095134	9.9752e-07	COVID-19 Hospitalized	INTERGENIC_VARIANT	EUR
253.3	Diabetes insipidus	endocrine/metabolic	rs7579014	BCL11A	2	60707894	G	A	A	0.959904	0.0789301	0.822323	1.1205	0.60414	0.967549	1	445096	379	-0.05629	1.2614e-06	COVID-19 Hospitalized	CODING_TRANSCRIPT_INTRON_VARIANT	EUR
750.1	Upper gastrointestinal congenital anomalies	congenital anomalies	rs13179014	SPEF2	5	35693227	A	C	C	1.02643	0.050321	0.930029	1.13283	0.604166	0.967549	1	441800	938	-0.061249	6.1057e-07	COVID-19 Hospitalized	CODING_TRANSCRIPT_INTRON_VARIANT	EUR
722	Intervertebral disc disorders	musculoskeletal	rs35705950	MUC5B	11	1241221	G	T	T	0.995245	0.00919424	0.977471	1.01334	0.604168	0.967549	1	332187	75803	-0.11177	1.2224e-08	COVID-19 Hospitalized,COVID-19 Critically ill	UPSTREAM_GENE_VARIANT	EUR
208	Benign neoplasm of colon	neoplasms	rs9367106	LOC100505711	6	41483390	G	C	C	0.989514	0.0203337	0.950854	1.02975	0.604169	0.967549	1	274065	123481	0.20225	3.4038e-11	COVID-19 Hospitalized	INTERGENIC_VARIANT	EUR
528.11	Stomatitis and mucositis (ulcerative)	digestive	rs8052423	SLC22A31	16	89269178	G	T	T	1.07068	0.131736	0.827038	1.3861	0.604172	0.967549	1	444515	236	0.13037	1.0019e-06	COVID-19 Critically ill	UPSTREAM_GENE_VARIANT	EUR
853	Complication of colostomy or enterostomy	injuries & poisonings	rs9501257	HLA-DPB1	6	33055355	A	G	G	1.04916	0.0925785	0.875064	1.2579	0.60418	0.967549	1	444594	670	0.17269	4.1339e-08	COVID-19 Critically ill	THREE_PRIME_UTR_EXON_VARIANT	EUR
440.2	Atherosclerosis of the extremities	circulatory system	rs76073397	MIR548H2	16	11386452	T	C	C	1.01174	0.0225157	0.968062	1.05739	0.604216	0.967549	1	419620	14098	0.14454	9.6663e-07	COVID-19 Critically ill,COVID-19 Hospitalized	INTERGENIC_VARIANT	EUR
599.4	Urinary incontinence	genitourinary	rs581342	LMNA	1	156095466	T	C	C	1.00952	0.0182757	0.973997	1.04633	0.60422	0.967549	1	401413	25091	0.090245	2.6355e-07	COVID-19 Hospitalized	CODING_TRANSCRIPT_INTRON_VARIANT	EUR
589	Abnormal results of function study of kidney	genitourinary	rs9461128	TMEM14B	6	10753875	T	C	C	1.09303	0.171615	0.780824	1.53007	0.604229	0.967549	1	438068	1635	0.13046	3.4269e-06	COVID-19 Hospitalized	CODING_TRANSCRIPT_INTRON_VARIANT	EUR
1089	NA	NA	rs1250993	LOC101929525	10	81399565	C	G	G	0.987594	0.0240856	0.942056	1.03533	0.604243	0.967549	1	439727	4775	0.12403	5.3767e-08	COVID-19 Critically ill	INTERGENIC_VARIANT	EUR
586.4	Stricture/obstruction of ureter	genitourinary	rs60305836	CDH8	16	61709381	A	C	C	0.977691	0.0435314	0.897734	1.06477	0.604257	0.967549	1	438850	2523	0.086719	1.1846e-06	COVID-19 Hospitalized	CODING_TRANSCRIPT_INTRON_VARIANT	EUR
818	Intracranial hemorrhage (injury)	injuries & poisonings	rs7605877	FOXI3	2	88559025	T	C	C	0.975638	0.0475879	0.888755	1.07102	0.604267	0.967549	1	442239	2316	-0.071053	3.3369e-06	COVID-19 Hospitalized	INTERGENIC_VARIANT	EUR
528.3	Cellulitis and abscess of oral soft tissues	digestive	rs10774679	OAS3	12	113374748	C	T	T	0.975532	0.0477987	0.888291	1.07134	0.604271	0.967549	1	440670	981	0.075824	4.6954e-12	COVID-19 Hospitalized	UPSTREAM_GENE_VARIANT	EUR
360	Disorders of the globe	sense organs	rs34488998	NKAIN3	8	63408372	G	A	A	0.943165	0.112903	0.755935	1.17677	0.604275	0.967549	1	442238	1249	0.1355	3.4644e-06	COVID-19 Hospitalized	CODING_TRANSCRIPT_INTRON_VARIANT	EUR
350.1	Abnormal involuntary movements	neurological	rs9461128	TMEM14B	6	10753875	T	C	C	1.02845	0.0541279	0.92493	1.14355	0.604295	0.967549	1	408714	18081	0.13046	3.4269e-06	COVID-19 Hospitalized	CODING_TRANSCRIPT_INTRON_VARIANT	EUR
681.2	Cellulitis and abscess of face/neck	dermatologic	rs12660421	FOXP4-AS1	6	41488378	G	A	A	1.05167	0.0972087	0.869229	1.2724	0.604295	0.967549	1	436202	3324	0.35506	1.1424e-09	COVID-19 Critically ill	DOWNSTREAM_GENE_VARIANT	EUR
574.11	Cholelithiasis with acute cholecystitis	digestive	rs67579710	THBS3	1	155173527	G	A	A	0.97084	0.0571056	0.868039	1.08582	0.6043	0.967549	1	441709	1616	-0.10348	1.0252e-09	COVID-19 Hospitalized	CODING_TRANSCRIPT_INTRON_VARIANT	EUR
690	Erythematosquamous dermatosis	dermatologic	rs12660421	FOXP4-AS1	6	41488378	G	A	A	0.98181	0.0354241	0.915956	1.0524	0.604307	0.967549	1	392229	28814	0.35506	1.1424e-09	COVID-19 Critically ill	DOWNSTREAM_GENE_VARIANT	EUR
420.22	Chronic pericarditis	circulatory system	rs34488998	NKAIN3	8	63408372	G	A	A	1.12072	0.219934	0.728264	1.72467	0.604314	0.967549	1	445082	277	0.1355	3.4644e-06	COVID-19 Hospitalized	CODING_TRANSCRIPT_INTRON_VARIANT	EUR
038.3	Bacteremia	infectious diseases	rs60869999	MYO1C	17	1390948	A	T	T	0.989734	0.0199135	0.951849	1.02913	0.604317	0.967549	1	433715	7314	0.059541	2.9039e-06	COVID-19 Hospitalized	CODING_TRANSCRIPT_INTRON_VARIANT	EUR
721	Spondylosis and allied disorders	musculoskeletal	rs9367106	LOC100505711	6	41483390	G	C	C	0.987028	0.0251976	0.939466	1.037	0.604322	0.967549	1	347024	60038	0.20225	3.4038e-11	COVID-19 Hospitalized	INTERGENIC_VARIANT	EUR
523.1	Gingivitis	digestive	rs35705950	MUC5B	11	1241221	G	T	T	0.992115	0.0152768	0.962849	1.02227	0.604324	0.967549	1	406303	23459	-0.11177	1.2224e-08	COVID-19 Hospitalized,COVID-19 Critically ill	UPSTREAM_GENE_VARIANT	EUR
008	Intestinal infection	infectious diseases	rs2277732	DPP9	19	4723670	C	A	A	1.00904	0.0173678	0.975271	1.04398	0.604326	0.967549	1	422476	8767	0.11697	6.1912e-22	COVID-19 Hospitalized,COVID-19 Critically ill	FIVE_PRIME_UTR_INTRON_VARIANT	EUR
526	Diseases of the jaws	digestive	rs12259804	PLEKHS1	10	115573378	T	C	C	1.02005	0.0383082	0.946266	1.09959	0.604327	0.967549	1	419563	8986	-0.27547	4.8674e-08	COVID-19 Critically ill	INTERGENIC_VARIANT	EUR
478	Throat pain	respiratory	rs9461128	TMEM14B	6	10753875	T	C	C	1.08517	0.157738	0.796579	1.4783	0.604352	0.967568	1	434612	1880	0.13046	3.4269e-06	COVID-19 Hospitalized	CODING_TRANSCRIPT_INTRON_VARIANT	EUR
377	Disorders of optic nerve and visual pathways	sense organs	rs721917	SFTPD	10	81706324	A	G	G	1.00738	0.0141919	0.979746	1.03579	0.604356	0.967568	1	425807	10485	0.055247	2.0819e-07	COVID-19 Hospitalized	SYNONYMOUS_VARIANT	EUR
281.1	Megaloblastic anemia	hematopoietic	rs6869036	MGAT1	5	180223327	C	T	T	0.976513	0.0458736	0.892545	1.06838	0.604381	0.967584	1	424509	12012	0.25536	1.7578e-06	COVID-19 Critically ill	FIVE_PRIME_UTR_INTRON_VARIANT	EUR
276.6	Fluid overload	endocrine/metabolic	rs1878527	ANKRD30BL	2	133056313	T	C	C	0.984802	0.029558	0.929371	1.04354	0.604383	0.967584	1	435099	3926	-0.077457	2.0215e-06	COVID-19 Hospitalized	INTERGENIC_VARIANT	EUR
153.2	Colon cancer	neoplasms	rs495828	ABO	9	136154867	G	T	T	1.00972	0.0186724	0.973436	1.04736	0.604396	0.967591	1	433315	8673	-0.13432	6.5649e-10	COVID-19 Critically ill	UPSTREAM_GENE_VARIANT	EUR
223	Benign neoplasm of kidney and other urinary organs	neoplasms	rs732990	CIB4	2	26842146	C	G	G	1.02069	0.0395319	0.944593	1.10292	0.604421	0.967608	1	441764	1355	0.056389	5.6358e-07	COVID-19 Hospitalized	CODING_TRANSCRIPT_INTRON_VARIANT	EUR
370.3	Keratoconjunctivitis	sense organs	rs78313563	ESS2	22	19136365	G	A	A	1.05848	0.109701	0.853696	1.31238	0.604424	0.967608	1	431493	4652	0.40873	6.5914e-07	COVID-19 Critically ill	UPSTREAM_GENE_VARIANT	EUR
567	Peritonitis and retroperitoneal infections	digestive	rs9367106	LOC100505711	6	41483390	G	C	C	0.949058	0.100931	0.778718	1.15666	0.604437	0.967611	1	438715	3310	0.20225	3.4038e-11	COVID-19 Hospitalized	INTERGENIC_VARIANT	EUR
474	Acute and chronic tonsillitis	respiratory	rs9497053	UTRN	6	145026256	G	A	A	0.980705	0.037611	0.911012	1.05573	0.604443	0.967611	1	438939	2568	-0.064841	1.0064e-06	COVID-19 Hospitalized	CODING_TRANSCRIPT_INTRON_VARIANT	EUR
769	Nonallopathic lesions NEC	symptoms	rs1405655	NR1H2	19	50882619	T	C	C	1.0068	0.0130759	0.981322	1.03293	0.604464	0.967617	1	428308	15017	0.075181	1.1208e-11	COVID-19 Hospitalized,COVID-19 Critically ill	CODING_TRANSCRIPT_INTRON_VARIANT	EUR
130	Spirochetal infection	infectious diseases	rs7579014	BCL11A	2	60707894	G	A	A	0.980651	0.0377205	0.910766	1.0559	0.604476	0.967617	1	438213	1666	-0.05629	1.2614e-06	COVID-19 Hospitalized	CODING_TRANSCRIPT_INTRON_VARIANT	EUR
619.2	Disorders of uterus, NEC	genitourinary	rs75505823	LRP1	12	57540956	G	T	T	1.04629	0.0873562	0.881642	1.24167	0.604493	0.967617	1	442657	1635	-0.20852	3.0745e-06	COVID-19 Critically ill	CODING_TRANSCRIPT_INTRON_VARIANT	EUR
379	Other disorders of eye	sense organs	rs111783124	LOC101928126	21	35362848	G	A	A	0.994957	0.00976089	0.976104	1.01417	0.604502	0.967617	1	344925	58119	0.13532	2.1558e-07	COVID-19 Critically ill	INTERGENIC_VARIANT	EUR
712	Infective connective tissue disorders	musculoskeletal	rs10774671	OAS1	12	113357193	G	A	A	1.03042	0.0578612	0.919949	1.15416	0.604504	0.967617	1	444667	660	0.12569	3.6032e-11	COVID-19 Critically ill	SPLICE_ACCEPTOR_VARIANT	EUR
709.3	Systemic sclerosis	dermatologic	rs467843	TRAPPC13	5	64945715	A	G	G	0.955525	0.0878416	0.804398	1.13504	0.604516	0.967617	1	445394	317	-0.089724	1.7259e-06	COVID-19 Critically ill	CODING_TRANSCRIPT_INTRON_VARIANT	EUR
300.12	Agorophobia, social phobia, and panic disorder	mental disorders	rs72711165	TMEM65	8	125336564	T	C	C	0.972559	0.0537248	0.875357	1.08055	0.604523	0.967617	1	420052	17075	0.18279	6.0907e-07	COVID-19 Hospitalized	CODING_TRANSCRIPT_INTRON_VARIANT	EUR
620.1	Dysplasia of cervix	genitourinary	rs7089827	TFAM	10	60157611	C	T	T	1.08452	0.156672	0.797771	1.47434	0.604536	0.967617	1	445297	264	-0.14471	2.0338e-06	COVID-19 Critically ill	THREE_PRIME_UTR_EXON_VARIANT	EUR
276.13	Hyperpotassemia	endocrine/metabolic	rs75505823	LRP1	12	57540956	G	T	T	0.985454	0.0282929	0.932295	1.04164	0.604539	0.967617	1	412938	15495	-0.20852	3.0745e-06	COVID-19 Critically ill	CODING_TRANSCRIPT_INTRON_VARIANT	EUR
447	Other disorders of arteries and arterioles	circulatory system	rs9501257	HLA-DPB1	6	33055355	A	G	G	1.0214	0.0408892	0.942739	1.10663	0.604542	0.967617	1	433327	3566	0.17269	4.1339e-08	COVID-19 Critically ill	THREE_PRIME_UTR_EXON_VARIANT	EUR
474.1	Acute tonsillitis	respiratory	rs77534576	DLX4	17	47940666	C	T	T	0.896096	0.211846	0.591604	1.35731	0.604553	0.967617	1	442451	717	0.20794	1.7585e-10	COVID-19 Hospitalized	INTERGENIC_VARIANT	EUR
514	Abnormal findings examination of lungs	respiratory	rs12567716	FOXD2	1	48197570	T	C	C	0.993015	0.0135353	0.967018	1.01971	0.604556	0.967617	1	382006	32503	-0.090753	1.4878e-06	COVID-19 Hospitalized	INTERGENIC_VARIANT	EUR
041.8	H. pylori	infectious diseases	rs10086829	COL14A1	8	121149129	G	A	A	1.01895	0.0362424	0.949077	1.09396	0.604563	0.967617	1	439640	2394	-0.097352	3.8599e-06	COVID-19 Critically ill	FIVE_PRIME_UTR_INTRON_VARIANT	EUR
292.1	Aphasia/speech disturbance	mental disorders	rs77534576	DLX4	17	47940666	C	T	T	1.02692	0.0513003	0.928689	1.13554	0.604566	0.967617	1	424775	11056	0.20794	1.7585e-10	COVID-19 Hospitalized	INTERGENIC_VARIANT	EUR
187	Cancer of other male genital organs	neoplasms	rs7960611	CLEC1A	12	10230416	G	A	A	1.02772	0.0528059	0.926674	1.13979	0.604585	0.967619	1	441159	2152	-0.1584	3.3086e-07	COVID-19 Critically ill	CODING_TRANSCRIPT_INTRON_VARIANT	EUR
733.9	Chondromalacia	musculoskeletal	rs111783124	LOC101928126	21	35362848	G	A	A	1.03922	0.0742887	0.898404	1.2021	0.604586	0.967619	1	442699	803	0.13532	2.1558e-07	COVID-19 Critically ill	INTERGENIC_VARIANT	EUR
757	Congenital anomalies of the integument	congenital anomalies	rs61667602	CRHR1	17	43785349	T	C	C	1.03076	0.0585026	0.919091	1.15599	0.604593	0.967619	1	443500	827	-0.093554	9.1279e-12	COVID-19 Hospitalized	FIVE_PRIME_UTR_INTRON_VARIANT	EUR
714	Rheumatoid arthritis and other inflammatory polyarthropathies	musculoskeletal	rs505922	ABO	9	136149229	T	C	C	0.993035	0.0134988	0.967107	1.01966	0.604603	0.967621	1	425586	12826	-0.099884	2.0889e-20	COVID-19 Hospitalized	CODING_TRANSCRIPT_INTRON_VARIANT	EUR
297	Suicidal ideation or attempt	mental disorders	rs732990	CIB4	2	26842146	C	G	G	1.00552	0.0106309	0.984785	1.02669	0.604625	0.967643	1	411263	20246	0.056389	5.6358e-07	COVID-19 Hospitalized	CODING_TRANSCRIPT_INTRON_VARIANT	EUR
318	Tobacco use disorder	mental disorders	rs10086829	COL14A1	8	121149129	G	A	A	1.00307	0.0059267	0.991489	1.01479	0.604637	0.967648	1	257264	143442	-0.097352	3.8599e-06	COVID-19 Critically ill	FIVE_PRIME_UTR_INTRON_VARIANT	EUR
601.4	Balanoposthitis	genitourinary	rs9497053	UTRN	6	145026256	G	A	A	1.02218	0.0423716	0.94072	1.11069	0.604652	0.96765	1	440940	1950	-0.064841	1.0064e-06	COVID-19 Hospitalized	CODING_TRANSCRIPT_INTRON_VARIANT	EUR
396	Abnormal heart sounds	circulatory system	rs505922	ABO	9	136149229	T	C	C	1.00698	0.0134286	0.980819	1.03383	0.604655	0.96765	1	415801	12909	-0.099884	2.0889e-20	COVID-19 Hospitalized	CODING_TRANSCRIPT_INTRON_VARIANT	EUR
451.2	Phlebitis and thrombophlebitis of lower extremities	circulatory system	rs1453205	LOC101928196	2	19901073	C	T	T	0.983248	0.0326338	0.922327	1.04819	0.604681	0.967662	1	440489	2005	0.096992	3.6368e-06	COVID-19 Critically ill	INTERGENIC_VARIANT	EUR
427.41	Ventricular fibrillation and flutter	circulatory system	rs76423999	SLC12A7	5	1098067	T	A	A	0.950431	0.0982059	0.784021	1.15216	0.604681	0.967662	1	443143	1082	0.18412	3.8813e-07	COVID-19 Critically ill	CODING_TRANSCRIPT_INTRON_VARIANT	EUR
194	Cancer of other endocrine glands	neoplasms	rs35705950	MUC5B	11	1241221	G	T	T	1.03328	0.0632458	0.912818	1.16964	0.604688	0.967662	1	443427	1255	-0.11177	1.2224e-08	COVID-19 Hospitalized,COVID-19 Critically ill	UPSTREAM_GENE_VARIANT	EUR
158	Neoplasm of unspecified nature of digestive system	neoplasms	rs2924480	ELF5	11	34529831	T	C	C	1.0186	0.0356069	0.94994	1.09223	0.60471	0.967662	1	439066	2036	-0.11648	2.817e-07	COVID-19 Critically ill	CODING_TRANSCRIPT_INTRON_VARIANT	EUR
575	Other biliary tract disease	digestive	rs9461128	TMEM14B	6	10753875	T	C	C	1.03968	0.0751714	0.897248	1.20472	0.604718	0.967662	1	425149	9002	0.13046	3.4269e-06	COVID-19 Hospitalized	CODING_TRANSCRIPT_INTRON_VARIANT	EUR
443.7	Peripheral angiopathy in diseases classified elsewhere	circulatory system	rs9268576	HLA-DRA	6	32395641	T	C	C	0.924022	0.152659	0.685076	1.24631	0.604726	0.967662	1	444726	435	0.095134	9.9752e-07	COVID-19 Hospitalized	INTERGENIC_VARIANT	EUR
428.3	Heart failure with reduced EF [Systolic or combined heart failure]	circulatory system	rs77534576	DLX4	17	47940666	C	T	T	0.982493	0.0341223	0.918935	1.05045	0.60473	0.967662	1	406943	27385	0.20794	1.7585e-10	COVID-19 Hospitalized	INTERGENIC_VARIANT	EUR
411.41	Aneurysm and dissection of heart	circulatory system	rs581342	LMNA	1	156095466	T	C	C	0.929467	0.141311	0.704611	1.22608	0.604731	0.967662	1	444451	411	0.090245	2.6355e-07	COVID-19 Hospitalized	CODING_TRANSCRIPT_INTRON_VARIANT	EUR
382	Otalgia	sense organs	rs72655853	SBSPON	8	73985608	A	G	G	0.980809	0.0374401	0.911413	1.05549	0.604759	0.967676	1	419496	6885	0.22523	8.3915e-07	COVID-19 Critically ill	CODING_TRANSCRIPT_INTRON_VARIANT	EUR
694.2	Other dyschromia	dermatologic	rs9501257	HLA-DPB1	6	33055355	A	G	G	0.988152	0.023029	0.944542	1.03377	0.604764	0.967676	1	409800	11744	0.17269	4.1339e-08	COVID-19 Critically ill	THREE_PRIME_UTR_EXON_VARIANT	EUR
763	Thoracic or lumbosacral neuritis or radiculitis, unspecified	symptoms	rs1250993	LOC101929525	10	81399565	C	G	G	1.00446	0.00859248	0.987683	1.02152	0.604771	0.967676	1	380459	41101	0.12403	5.3767e-08	COVID-19 Critically ill	INTERGENIC_VARIANT	EUR
385	Other disorders of middle ear and mastoid	sense organs	rs12567716	FOXD2	1	48197570	T	C	C	0.97162	0.0556285	0.871255	1.08355	0.604774	0.967676	1	442131	1780	-0.090753	1.4878e-06	COVID-19 Hospitalized	INTERGENIC_VARIANT	EUR
980	Encounter for long-term (current) use of antibiotics	infectious diseases	rs10774671	OAS1	12	113357193	G	A	A	1.01554	0.0297987	0.957928	1.07662	0.604787	0.96768	1	440025	2493	0.12569	3.6032e-11	COVID-19 Critically ill	SPLICE_ACCEPTOR_VARIANT	EUR
433.12	Cerebral atherosclerosis	circulatory system	rs35154152	THBS3	1	155172725	T	C	C	1.03509	0.06665	0.908335	1.17954	0.604829	0.96768	1	442332	1128	-0.20528	2.3574e-11	COVID-19 Critically ill	SYNONYMOUS_VARIANT	EUR
871.3	Open wound of foot except toe(s) alone	injuries & poisonings	rs622568	SEC61G	7	54647894	A	C	C	1.01533	0.0294069	0.958467	1.07557	0.604855	0.96768	1	435118	4260	0.11965	2.6006e-06	COVID-19 Critically ill	INTERGENIC_VARIANT	EUR
531.4	Peptic ulcer, site unspecified	digestive	rs117169628	SLC22A31	16	89262657	G	A	A	0.988421	0.0225095	0.945762	1.033	0.604865	0.96768	1	429362	8875	0.081201	5.77e-07	COVID-19 Hospitalized	SYNONYMOUS_VARIANT	EUR
736.5	Acquired deformities of knee	musculoskeletal	rs10774679	OAS3	12	113374748	C	T	T	0.950984	0.0971342	0.786126	1.15041	0.604869	0.96768	1	444848	236	0.075824	4.6954e-12	COVID-19 Hospitalized	UPSTREAM_GENE_VARIANT	EUR
963	Poisoning by primarily systemic agents	injuries & poisonings	rs75505823	LRP1	12	57540956	G	T	T	0.959832	0.0792382	0.821765	1.1211	0.604885	0.96768	1	440418	1937	-0.20852	3.0745e-06	COVID-19 Critically ill	CODING_TRANSCRIPT_INTRON_VARIANT	EUR
738.4	Acquired spondylolisthesis	musculoskeletal	rs78313563	ESS2	22	19136365	G	A	A	0.942228	0.115023	0.752053	1.18049	0.604903	0.96768	1	433955	4601	0.40873	6.5914e-07	COVID-19 Critically ill	UPSTREAM_GENE_VARIANT	EUR
388	Other disorders of ear	sense organs	rs9461128	TMEM14B	6	10753875	T	C	C	0.931756	0.136626	0.712863	1.21786	0.604905	0.96768	1	434844	2509	0.13046	3.4269e-06	COVID-19 Hospitalized	CODING_TRANSCRIPT_INTRON_VARIANT	EUR
361	Retinal detachments and defects	sense organs	rs12259804	PLEKHS1	10	115573378	T	C	C	1.01715	0.0328588	0.953704	1.08481	0.604907	0.96768	1	427145	12346	-0.27547	4.8674e-08	COVID-19 Critically ill	INTERGENIC_VARIANT	EUR
041.4	E. coli	infectious diseases	rs12660421	FOXP4-AS1	6	41488378	G	A	A	1.0636	0.119181	0.842037	1.34346	0.604911	0.96768	1	437817	2213	0.35506	1.1424e-09	COVID-19 Critically ill	DOWNSTREAM_GENE_VARIANT	EUR
364.9	Cornea replaced by transplant	sense organs	rs915823	TMPRSS2	21	42851454	A	C	C	1.02878	0.0548516	0.92392	1.14555	0.604914	0.96768	1	444600	1110	-0.066039	1.6687e-06	COVID-19 Hospitalized	CODING_TRANSCRIPT_INTRON_VARIANT	EUR
293.1	Swelling, mass, or lump in head and neck [Space-occupying lesion, intracranial NOS]	mental disorders	rs11702230	LOC101928126	21	35377591	C	T	T	1.01274	0.0244764	0.965306	1.06251	0.60492	0.96768	1	422453	8590	0.099731	3.223e-09	COVID-19 Hospitalized	INTERGENIC_VARIANT	EUR
433.21	Cerebral artery occlusion, with cerebral infarction	circulatory system	rs11234800	ME3	11	86479407	G	C	C	0.992195	0.0151474	0.963171	1.02209	0.604945	0.96768	1	417837	18671	-0.077173	3.0702e-06	COVID-19 Hospitalized	INTERGENIC_VARIANT	EUR
695.1	Toxic erythema	dermatologic	rs13050728	IFNAR2	21	34615210	T	C	C	0.950099	0.0989549	0.782597	1.15345	0.604948	0.96768	1	445161	238	-0.10657	4.0686e-21	COVID-19 Hospitalized,COVID-19 Critically ill	CODING_TRANSCRIPT_INTRON_VARIANT	EUR
292.11	Aphasia	mental disorders	rs9577395	ATP11A	13	113534984	C	G	G	1.0192	0.0367693	0.948336	1.09536	0.60496	0.96768	1	440992	2258	0.064829	8.6068e-07	COVID-19 Hospitalized,COVID-19 Critically ill	CODING_TRANSCRIPT_INTRON_VARIANT	EUR
1007	NA	NA	rs505922	ABO	9	136149229	T	C	C	0.968612	0.061652	0.858364	1.09302	0.604963	0.96768	1	443004	603	-0.099884	2.0889e-20	COVID-19 Hospitalized	CODING_TRANSCRIPT_INTRON_VARIANT	EUR
292.3	Memory loss	mental disorders	rs7671107	LOC101929161	4	25449225	G	A	A	0.991929	0.0156665	0.961934	1.02286	0.604966	0.96768	1	417158	14136	-0.064456	1.0803e-06	COVID-19 Hospitalized	INTERGENIC_VARIANT	EUR
041.1	Staphylococcus infections	infectious diseases	rs7089827	TFAM	10	60157611	C	T	T	0.985738	0.0277702	0.93352	1.04088	0.604967	0.96768	1	425633	8946	-0.14471	2.0338e-06	COVID-19 Critically ill	THREE_PRIME_UTR_EXON_VARIANT	EUR
715.2	Ankylosing spondylitis	musculoskeletal	rs147812915	KAT7	17	47858295	C	T	T	1.05475	0.103047	0.861857	1.29081	0.604969	0.96768	1	443621	1580	0.23438	1.0943e-07	COVID-19 Critically ill	INTERGENIC_VARIANT	EUR
360.2	Progressive myopia	sense organs	rs505922	ABO	9	136149229	T	C	C	0.969206	0.0604692	0.860884	1.09116	0.604973	0.96768	1	443966	620	-0.099884	2.0889e-20	COVID-19 Hospitalized	CODING_TRANSCRIPT_INTRON_VARIANT	EUR
496.21	Obstructive chronic bronchitis	respiratory	rs732990	CIB4	2	26842146	C	G	G	1.00521	0.0100447	0.985613	1.0252	0.604977	0.96768	1	407654	22262	0.056389	5.6358e-07	COVID-19 Hospitalized	CODING_TRANSCRIPT_INTRON_VARIANT	EUR
615	Endometriosis	genitourinary	rs147812915	KAT7	17	47858295	C	T	T	0.932765	0.13456	0.71653	1.21426	0.60498	0.96768	1	444044	1090	0.23438	1.0943e-07	COVID-19 Critically ill	INTERGENIC_VARIANT	EUR
306.9	Tension headache	mental disorders	rs9577395	ATP11A	13	113534984	C	G	G	1.02035	0.0389405	0.945369	1.10127	0.604986	0.96768	1	439213	2029	0.064829	8.6068e-07	COVID-19 Hospitalized,COVID-19 Critically ill	CODING_TRANSCRIPT_INTRON_VARIANT	EUR
516	Abnormal sputum	respiratory	rs7089827	TFAM	10	60157611	C	T	T	1.01914	0.036662	0.948481	1.09507	0.604989	0.96768	1	433408	4946	-0.14471	2.0338e-06	COVID-19 Critically ill	THREE_PRIME_UTR_EXON_VARIANT	EUR
433.1	Occlusion and stenosis of precerebral arteries	circulatory system	rs9577395	ATP11A	13	113534984	C	G	G	1.00595	0.0114781	0.983577	1.02884	0.604991	0.96768	1	400518	25177	0.064829	8.6068e-07	COVID-19 Hospitalized,COVID-19 Critically ill	CODING_TRANSCRIPT_INTRON_VARIANT	EUR
713	Arthropathy associated with other disorders classified elsewhere	musculoskeletal	rs1250993	LOC101929525	10	81399565	C	G	G	1.01885	0.03611	0.949237	1.09357	0.604999	0.96768	1	442252	2093	0.12403	5.3767e-08	COVID-19 Critically ill	INTERGENIC_VARIANT	EUR
681	Superficial cellulitis and abscess	dermatologic	rs9268576	HLA-DRA	6	32395641	T	C	C	1.00672	0.0129501	0.981489	1.0326	0.605054	0.967738	1	330378	69347	0.095134	9.9752e-07	COVID-19 Hospitalized	INTERGENIC_VARIANT	EUR
374.6	Dermatochalasis	sense organs	rs10774679	OAS3	12	113374748	C	T	T	0.993866	0.0118976	0.970958	1.01731	0.605064	0.967738	1	421405	16754	0.075824	4.6954e-12	COVID-19 Hospitalized	UPSTREAM_GENE_VARIANT	EUR
872	Traumatic amputation	injuries & poisonings	rs3746539	PTPRT	20	40702071	G	A	A	0.987978	0.0233891	0.94371	1.03432	0.605076	0.967738	1	439671	4094	0.05405	1.7723e-06	COVID-19 Hospitalized	THREE_PRIME_UTR_EXON_VARIANT	EUR
743.21	Pathologic fracture of vertebrae	musculoskeletal	rs622568	SEC61G	7	54647894	A	C	C	0.971332	0.0562496	0.869937	1.08454	0.605077	0.967738	1	442034	1187	0.11965	2.6006e-06	COVID-19 Critically ill	INTERGENIC_VARIANT	EUR
604	Disorders of penis	genitourinary	rs117169628	SLC22A31	16	89262657	G	A	A	0.987305	0.0247077	0.940633	1.03629	0.605093	0.967738	1	431999	7336	0.081201	5.77e-07	COVID-19 Hospitalized	SYNONYMOUS_VARIANT	EUR
227.2	Benign neoplasm of parathyroid gland	neoplasms	rs622568	SEC61G	7	54647894	A	C	C	1.0434	0.0821532	0.888219	1.22568	0.605098	0.967738	1	444921	538	0.11965	2.6006e-06	COVID-19 Critically ill	INTERGENIC_VARIANT	EUR
255.12	Hyperaldosteronism	endocrine/metabolic	rs721917	SFTPD	10	81706324	A	G	G	1.02932	0.0558869	0.922527	1.14847	0.605106	0.967738	1	444982	659	0.055247	2.0819e-07	COVID-19 Hospitalized	SYNONYMOUS_VARIANT	EUR
599.2	Retention of urine	genitourinary	rs6869036	MGAT1	5	180223327	C	T	T	1.017	0.0326086	0.954039	1.08412	0.605109	0.967738	1	400468	24032	0.25536	1.7578e-06	COVID-19 Critically ill	FIVE_PRIME_UTR_INTRON_VARIANT	EUR
772	Symptoms of the muscles	symptoms	rs1453205	LOC101928196	2	19901073	C	T	T	1.01811	0.034712	0.951148	1.08979	0.605112	0.967738	1	439096	1776	0.096992	3.6368e-06	COVID-19 Critically ill	INTERGENIC_VARIANT	EUR
972.6	Antihypertensive agents causing adverse effects	injuries & poisonings	rs9461128	TMEM14B	6	10753875	T	C	C	1.17822	0.317199	0.632742	2.19395	0.605127	0.967738	1	442313	456	0.13046	3.4269e-06	COVID-19 Hospitalized	CODING_TRANSCRIPT_INTRON_VARIANT	EUR
172.11	Melanomas of skin	neoplasms	rs7671107	LOC101929161	4	25449225	G	A	A	0.990309	0.0188338	0.95442	1.02755	0.605129	0.967738	1	431864	9748	-0.064456	1.0803e-06	COVID-19 Hospitalized	INTERGENIC_VARIANT	EUR
733.2	Cyst of bone	musculoskeletal	rs9501257	HLA-DPB1	6	33055355	A	G	G	0.944979	0.109459	0.762519	1.1711	0.605145	0.96775	1	443198	527	0.17269	4.1339e-08	COVID-19 Critically ill	THREE_PRIME_UTR_EXON_VARIANT	EUR
579.2	Splenomegaly	digestive	rs55654108	PDCL3P4	3	101425703	A	G	G	1.01481	0.0284419	0.95979	1.07299	0.605155	0.967752	1	438601	2871	-0.05662	1.0636e-06	COVID-19 Hospitalized	INTERGENIC_VARIANT	EUR
800	Fracture of lower limb	injuries & poisonings	rs111783124	LOC101928126	21	35362848	G	A	A	0.990282	0.0188903	0.954288	1.02763	0.605183	0.967774	1	426057	13271	0.13532	2.1558e-07	COVID-19 Critically ill	INTERGENIC_VARIANT	EUR
323.8	Encephalitis, non-infectious	neurological	rs117169628	SLC22A31	16	89262657	G	A	A	0.938491	0.122799	0.73774	1.19387	0.605186	0.967774	1	445286	301	0.081201	5.77e-07	COVID-19 Hospitalized	SYNONYMOUS_VARIANT	EUR
636	Early or threatened labor; hemorrhage in early pregnancy	pregnancy complications	rs2284028	NCF4	22	37265172	A	C	C	0.835668	0.347279	0.423086	1.65059	0.605195	0.967775	1	445043	533	0.31271	4.1737e-06	COVID-19 Critically ill	CODING_TRANSCRIPT_INTRON_VARIANT	EUR
711.1	Pyogenic arthritis	musculoskeletal	rs10129899	LINC00637	14	104330432	C	A	A	1.0173	0.0331763	0.953253	1.08564	0.60522	0.967801	1	441890	2049	-0.057002	2.1916e-06	COVID-19 Hospitalized	INTERGENIC_VARIANT	EUR
530.13	Barrett's esophagus	digestive	rs721917	SFTPD	10	81706324	A	G	G	1.00651	0.0125457	0.982058	1.03156	0.605239	0.967817	1	427943	13556	0.055247	2.0819e-07	COVID-19 Hospitalized	SYNONYMOUS_VARIANT	EUR
473.3	Paralysis/spasm of vocal cords or larynx	respiratory	rs732990	CIB4	2	26842146	C	G	G	0.979542	0.0399916	0.905696	1.05941	0.605256	0.967817	1	443493	1319	0.056389	5.6358e-07	COVID-19 Hospitalized	CODING_TRANSCRIPT_INTRON_VARIANT	EUR
335	Multiple sclerosis	neurological	rs5023077	FBRSL1	12	133141973	T	C	C	1.0148	0.0284279	0.959805	1.07295	0.60526	0.967817	1	442366	2674	-0.090901	1.5172e-06	COVID-19 Critically ill	CODING_TRANSCRIPT_INTRON_VARIANT	EUR
654	Other and unspecified complications of birth; puerperium affecting management of mother	pregnancy complications	rs72655853	SBSPON	8	73985608	A	G	G	1.11181	0.205074	0.743828	1.66185	0.605264	0.967817	1	445616	217	0.22523	8.3915e-07	COVID-19 Critically ill	CODING_TRANSCRIPT_INTRON_VARIANT	EUR
798	Malaise and fatigue	symptoms	rs10129899	LINC00637	14	104330432	C	A	A	1.0034	0.0065762	0.990554	1.01642	0.605291	0.967847	1	326656	62733	-0.057002	2.1916e-06	COVID-19 Hospitalized	INTERGENIC_VARIANT	EUR
145.1	Cancer of lip	neoplasms	rs1878527	ANKRD30BL	2	133056313	T	C	C	0.950259	0.0987282	0.783077	1.15313	0.605309	0.967862	1	445131	344	-0.077457	2.0215e-06	COVID-19 Hospitalized	INTERGENIC_VARIANT	EUR
1090	NA	NA	rs77534576	DLX4	17	47940666	C	T	T	0.966413	0.0661133	0.84896	1.10012	0.605334	0.967887	1	429796	7007	0.20794	1.7585e-10	COVID-19 Hospitalized	INTERGENIC_VARIANT	EUR
259	Other endocrine disorders	endocrine/metabolic	rs622568	SEC61G	7	54647894	A	C	C	1.02807	0.053567	0.925603	1.14187	0.605351	0.967887	1	441345	1267	0.11965	2.6006e-06	COVID-19 Critically ill	INTERGENIC_VARIANT	EUR
740.2	Osteoarthrosis, generalized	musculoskeletal	rs9497053	UTRN	6	145026256	G	A	A	1.00767	0.0147948	0.978874	1.03732	0.605359	0.967887	1	412382	16768	-0.064841	1.0064e-06	COVID-19 Hospitalized	CODING_TRANSCRIPT_INTRON_VARIANT	EUR
149.9	Cancer of of nasal cavities	neoplasms	rs721917	SFTPD	10	81706324	A	G	G	0.961975	0.0750272	0.830425	1.11436	0.605359	0.967887	1	445131	370	0.055247	2.0819e-07	COVID-19 Hospitalized	SYNONYMOUS_VARIANT	EUR
707.2	Chronic ulcer of leg or foot	dermatologic	rs8052423	SLC22A31	16	89269178	G	T	T	0.991668	0.0161944	0.960686	1.02365	0.605391	0.967913	1	420294	17075	0.13037	1.0019e-06	COVID-19 Critically ill	UPSTREAM_GENE_VARIANT	EUR
735.21	Hammer toe (acquired)	musculoskeletal	rs10774679	OAS3	12	113374748	C	T	T	1.00564	0.010881	0.984418	1.02731	0.6054	0.967913	1	414463	20143	0.075824	4.6954e-12	COVID-19 Hospitalized	UPSTREAM_GENE_VARIANT	EUR
202.23	Lymphosarcoma	neoplasms	rs55654108	PDCL3P4	3	101425703	A	G	G	0.951049	0.0971454	0.786163	1.15052	0.605401	0.967913	1	445427	249	-0.05662	1.0636e-06	COVID-19 Hospitalized	INTERGENIC_VARIANT	EUR
361.1	Retinal detachment with retinal defect	sense organs	rs1250993	LOC101929525	10	81399565	C	G	G	1.01266	0.0243532	0.965459	1.06217	0.605462	0.967927	1	438878	4624	0.12403	5.3767e-08	COVID-19 Critically ill	INTERGENIC_VARIANT	EUR
364.4	Corneal degenerations	sense organs	rs72711165	TMEM65	8	125336564	T	C	C	1.06724	0.12599	0.83372	1.36618	0.605476	0.967927	1	438468	2715	0.18279	6.0907e-07	COVID-19 Hospitalized	CODING_TRANSCRIPT_INTRON_VARIANT	EUR
592.11	Acute cystitis	genitourinary	rs62200027	CASC20	20	6469515	G	A	A	1.0219	0.0419417	0.941256	1.10945	0.605482	0.967927	1	439360	1366	-0.053006	3.3456e-06	COVID-19 Hospitalized,COVID-19 Critically ill	NON_CODING_TRANSCRIPT_INTRON_VARIANT	EUR
771.2	Cramp of limb	symptoms	rs4830964	.	23	15515319	C	G	G	0.990858	0.0177816	0.95692	1.026	0.605503	0.967927	1	431992	4162	0.046578	2.9701e-06	COVID-19 Hospitalized	SEQUENCE_VARIANT	EUR
433.12	Cerebral atherosclerosis	circulatory system	rs732990	CIB4	2	26842146	C	G	G	1.02265	0.0433582	0.939332	1.11335	0.605516	0.967927	1	442332	1128	0.056389	5.6358e-07	COVID-19 Hospitalized	CODING_TRANSCRIPT_INTRON_VARIANT	EUR
440.2	Atherosclerosis of the extremities	circulatory system	rs9461128	TMEM14B	6	10753875	T	C	C	0.96811	0.0627509	0.856074	1.09481	0.605523	0.967927	1	419620	14098	0.13046	3.4269e-06	COVID-19 Hospitalized	CODING_TRANSCRIPT_INTRON_VARIANT	EUR
578.8	Hemorrhage of rectum and anus	digestive	rs75505823	LRP1	12	57540956	G	T	T	0.984396	0.0304522	0.927361	1.04494	0.60553	0.967927	1	411709	13322	-0.20852	3.0745e-06	COVID-19 Critically ill	CODING_TRANSCRIPT_INTRON_VARIANT	EUR
296.22	Major depressive disorder	mental disorders	rs1405655	NR1H2	19	50882619	T	C	C	1.00282	0.00545316	0.992159	1.0136	0.605535	0.967927	1	288067	131097	0.075181	1.1208e-11	COVID-19 Hospitalized,COVID-19 Critically ill	CODING_TRANSCRIPT_INTRON_VARIANT	EUR
539	Bariatric surgery	digestive	rs721917	SFTPD	10	81706324	A	G	G	1.01438	0.0276481	0.960875	1.07087	0.605543	0.967927	1	441877	2720	0.055247	2.0819e-07	COVID-19 Hospitalized	SYNONYMOUS_VARIANT	EUR
501	Pneumonitis due to inhalation of food or vomitus	respiratory	rs1405655	NR1H2	19	50882619	T	C	C	1.01491	0.0286519	0.959484	1.07353	0.605546	0.967927	1	437364	2994	0.075181	1.1208e-11	COVID-19 Hospitalized,COVID-19 Critically ill	CODING_TRANSCRIPT_INTRON_VARIANT	EUR
217.1	Nevus, non-neoplastic	neoplasms	rs12259804	PLEKHS1	10	115573378	T	C	C	1.0178	0.0341701	0.951871	1.0883	0.605554	0.967927	1	407958	11392	-0.27547	4.8674e-08	COVID-19 Critically ill	INTERGENIC_VARIANT	EUR
362.6	Peripheral retinal degenerations	sense organs	rs111783124	LOC101928126	21	35362848	G	A	A	1.01325	0.0254897	0.963874	1.06516	0.605554	0.967927	1	429171	7055	0.13532	2.1558e-07	COVID-19 Critically ill	INTERGENIC_VARIANT	EUR
415.11	Pulmonary embolism and infarction, acute	circulatory system	rs7089827	TFAM	10	60157611	C	T	T	1.01364	0.0262404	0.962829	1.06714	0.605561	0.967927	1	432920	9881	-0.14471	2.0338e-06	COVID-19 Critically ill	THREE_PRIME_UTR_EXON_VARIANT	EUR
588.2	Secondary hyperparathyroidism (of renal origin)	genitourinary	rs13050728	IFNAR2	21	34615210	T	C	C	1.01179	0.0226917	0.967774	1.0578	0.60557	0.967927	1	438785	4692	-0.10657	4.0686e-21	COVID-19 Hospitalized,COVID-19 Critically ill	CODING_TRANSCRIPT_INTRON_VARIANT	EUR
300.8	Acute reaction to stress	mental disorders	rs61667602	CRHR1	17	43785349	T	C	C	1.01528	0.029358	0.958505	1.07541	0.605572	0.967927	1	434558	3378	-0.093554	9.1279e-12	COVID-19 Hospitalized	FIVE_PRIME_UTR_INTRON_VARIANT	EUR
622	Polyp of female genital organs	genitourinary	rs2284028	NCF4	22	37265172	A	C	C	0.854855	0.303687	0.471404	1.55021	0.605578	0.967927	1	444226	804	0.31271	4.1737e-06	COVID-19 Critically ill	CODING_TRANSCRIPT_INTRON_VARIANT	EUR
379.3	Aphakia and other disorders of lens	sense organs	rs60869999	MYO1C	17	1390948	A	T	T	1.01042	0.0200706	0.971442	1.05096	0.605589	0.967927	1	428956	7228	0.059541	2.9039e-06	COVID-19 Hospitalized	CODING_TRANSCRIPT_INTRON_VARIANT	EUR
346	Abnormal findings on study of brain and/or nervous system	neurological	rs7560588	BCL11A	2	60727416	G	A	A	0.964776	0.0694432	0.842009	1.10544	0.60559	0.967927	1	441702	621	-0.12371	2.3396e-07	COVID-19 Critically ill	CODING_TRANSCRIPT_INTRON_VARIANT	EUR
272.13	Mixed hyperlipidemia	endocrine/metabolic	rs4830964	.	23	15515319	C	G	G	0.997769	0.00432478	0.989348	1.00626	0.6056	0.967927	1	318693	90221	0.046578	2.9701e-06	COVID-19 Hospitalized	SEQUENCE_VARIANT	EUR
440.21	Atherosclerosis of native arteries of the extremities with ulceration or gangrene	circulatory system	rs2284028	NCF4	22	37265172	A	C	C	0.916936	0.167944	0.659758	1.27436	0.605609	0.967927	1	441162	2598	0.31271	4.1737e-06	COVID-19 Critically ill	CODING_TRANSCRIPT_INTRON_VARIANT	EUR
735.1	Flat foot	musculoskeletal	rs505922	ABO	9	136149229	T	C	C	0.993468	0.0126917	0.96906	1.01849	0.605611	0.967927	1	420160	14462	-0.099884	2.0889e-20	COVID-19 Hospitalized	CODING_TRANSCRIPT_INTRON_VARIANT	EUR
596.1	Bladder neck obstruction	genitourinary	rs8080583	KANSL1	17	44162597	C	A	A	1.01218	0.0234472	0.966717	1.05978	0.60562	0.967927	1	434167	5252	-0.12662	2.0785e-08	COVID-19 Critically ill	CODING_TRANSCRIPT_INTRON_VARIANT	EUR
743.2	Pathologic fracture	musculoskeletal	rs76423999	SLC12A7	5	1098067	T	A	A	1.02365	0.0452726	0.936732	1.11863	0.605643	0.967927	1	434725	4883	0.18412	3.8813e-07	COVID-19 Critically ill	CODING_TRANSCRIPT_INTRON_VARIANT	EUR
446.5	Giant cell arteritis	circulatory system	rs10774679	OAS3	12	113374748	C	T	T	0.973114	0.0527879	0.877466	1.07919	0.605647	0.967927	1	444617	805	0.075824	4.6954e-12	COVID-19 Hospitalized	UPSTREAM_GENE_VARIANT	EUR
374.6	Dermatochalasis	sense organs	rs622568	SEC61G	7	54647894	A	C	C	0.99217	0.0152276	0.962995	1.02223	0.605678	0.967927	1	421405	16754	0.11965	2.6006e-06	COVID-19 Critically ill	INTERGENIC_VARIANT	EUR
700	Corns and callosities	dermatologic	rs467843	TRAPPC13	5	64945715	A	G	G	0.994927	0.00985251	0.975898	1.01433	0.605679	0.967927	1	398426	27430	-0.089724	1.7259e-06	COVID-19 Critically ill	CODING_TRANSCRIPT_INTRON_VARIANT	EUR
204.4	Multiple myeloma	neoplasms	rs505922	ABO	9	136149229	T	C	C	1.02039	0.039101	0.945112	1.10166	0.6057	0.967927	1	443872	1472	-0.099884	2.0889e-20	COVID-19 Hospitalized	CODING_TRANSCRIPT_INTRON_VARIANT	EUR
769	Nonallopathic lesions NEC	symptoms	rs10129899	LINC00637	14	104330432	C	A	A	0.993555	0.0125248	0.969462	1.01825	0.605701	0.967927	1	428308	15017	-0.057002	2.1916e-06	COVID-19 Hospitalized	INTERGENIC_VARIANT	EUR
300.3	Obsessive-compulsive disorders	mental disorders	rs766826	ELF5	11	34528766	C	T	T	0.987068	0.0252149	0.939473	1.03707	0.605706	0.967927	1	438993	4291	-0.082134	1.155e-11	COVID-19 Hospitalized	CODING_TRANSCRIPT_INTRON_VARIANT	EUR
277.1	Disorders of porphyrin metabolism	endocrine/metabolic	rs78313563	ESS2	22	19136365	G	A	A	0.808434	0.411956	0.360568	1.8126	0.605707	0.967927	1	445381	400	0.40873	6.5914e-07	COVID-19 Critically ill	UPSTREAM_GENE_VARIANT	EUR
389.1	Sensorineural hearing loss	sense organs	rs1453205	LOC101928196	2	19901073	C	T	T	1.00263	0.00509171	0.992676	1.01269	0.605716	0.967927	1	214465	182487	0.096992	3.6368e-06	COVID-19 Critically ill	INTERGENIC_VARIANT	EUR
596.5	Functional disorders of bladder	genitourinary	rs12259804	PLEKHS1	10	115573378	T	C	C	0.984145	0.0309612	0.9262	1.04571	0.605716	0.967927	1	421461	14352	-0.27547	4.8674e-08	COVID-19 Critically ill	INTERGENIC_VARIANT	EUR
735.21	Hammer toe (acquired)	musculoskeletal	rs6869036	MGAT1	5	180223327	C	T	T	0.981762	0.0356576	0.915492	1.05283	0.605718	0.967927	1	414463	20143	0.25536	1.7578e-06	COVID-19 Critically ill	FIVE_PRIME_UTR_INTRON_VARIANT	EUR
337.1	Peripheral autonomic neuropathy	neurological	rs10774679	OAS3	12	113374748	C	T	T	1.00733	0.0141537	0.979772	1.03567	0.605733	0.967927	1	421110	11633	0.075824	4.6954e-12	COVID-19 Hospitalized	UPSTREAM_GENE_VARIANT	EUR
803.2	Fracture of radius and ulna	injuries & poisonings	rs12259804	PLEKHS1	10	115573378	T	C	C	0.977635	0.0438212	0.897172	1.06531	0.605734	0.967927	1	436568	7012	-0.27547	4.8674e-08	COVID-19 Critically ill	INTERGENIC_VARIANT	EUR
783	Fever of unknown origin	symptoms	rs721917	SFTPD	10	81706324	A	G	G	0.993442	0.0127463	0.968932	1.01857	0.605741	0.967927	1	407411	13109	0.055247	2.0819e-07	COVID-19 Hospitalized	SYNONYMOUS_VARIANT	EUR
1006	NA	NA	rs1250993	LOC101929525	10	81399565	C	G	G	0.971437	0.0561434	0.870212	1.08444	0.605743	0.967927	1	442082	874	0.12403	5.3767e-08	COVID-19 Critically ill	INTERGENIC_VARIANT	EUR
395.3	Nonrheumatic tricuspid valve disorders	circulatory system	rs9497053	UTRN	6	145026256	G	A	A	1.02625	0.0502006	0.930084	1.13236	0.605754	0.967927	1	438203	1392	-0.064841	1.0064e-06	COVID-19 Hospitalized	CODING_TRANSCRIPT_INTRON_VARIANT	EUR
580	Nephritis; nephrosis; renal sclerosis	genitourinary	rs12809318	FBRSL1	12	133140840	T	C	C	0.990112	0.0192534	0.953445	1.02819	0.605767	0.967927	1	434096	5846	-0.062781	9.5289e-09	COVID-19 Hospitalized	CODING_TRANSCRIPT_INTRON_VARIANT	EUR
306.9	Tension headache	mental disorders	rs721917	SFTPD	10	81706324	A	G	G	0.983623	0.0319941	0.923837	1.04728	0.605771	0.967927	1	439213	2029	0.055247	2.0819e-07	COVID-19 Hospitalized	SYNONYMOUS_VARIANT	EUR
364	Corneal opacity and other disorders of cornea	sense organs	rs60305836	CDH8	16	61709381	A	C	C	1.01091	0.0210249	0.970099	1.05344	0.60578	0.967927	1	424450	10805	0.086719	1.1846e-06	COVID-19 Hospitalized	CODING_TRANSCRIPT_INTRON_VARIANT	EUR
334.21	Amyotrophic Lateral Sclerosis	neurological	rs10129899	LINC00637	14	104330432	C	A	A	1.03075	0.0586769	0.918768	1.15637	0.605784	0.967927	1	445073	663	-0.057002	2.1916e-06	COVID-19 Hospitalized	INTERGENIC_VARIANT	EUR
246	Other disorders of thyroid	endocrine/metabolic	rs13179014	SPEF2	5	35693227	A	C	C	0.986675	0.0259927	0.937668	1.03824	0.605792	0.967927	1	436343	3603	-0.061249	6.1057e-07	COVID-19 Hospitalized	CODING_TRANSCRIPT_INTRON_VARIANT	EUR
411.4	Coronary atherosclerosis	circulatory system	rs77534576	DLX4	17	47940666	C	T	T	1.01011	0.0194932	0.972246	1.04945	0.6058	0.967927	1	303120	117872	0.20794	1.7585e-10	COVID-19 Hospitalized	INTERGENIC_VARIANT	EUR
681.5	Cellulitis and abscess of leg, except foot	dermatologic	rs12809318	FBRSL1	12	133140840	T	C	C	1.00565	0.0109133	0.984366	1.02739	0.605816	0.967927	1	410068	18837	-0.062781	9.5289e-09	COVID-19 Hospitalized	CODING_TRANSCRIPT_INTRON_VARIANT	EUR
292.11	Aphasia	mental disorders	rs13050728	IFNAR2	21	34615210	T	C	C	1.01698	0.0326365	0.953969	1.08416	0.605825	0.967927	1	440992	2258	-0.10657	4.0686e-21	COVID-19 Hospitalized,COVID-19 Critically ill	CODING_TRANSCRIPT_INTRON_VARIANT	EUR
277.5	Other disorders of lipoid metabolism	endocrine/metabolic	rs7560588	BCL11A	2	60727416	G	A	A	0.988911	0.0216095	0.947901	1.03169	0.605836	0.967927	1	429749	6378	-0.12371	2.3396e-07	COVID-19 Critically ill	CODING_TRANSCRIPT_INTRON_VARIANT	EUR
433.11	Occlusion of cerebral arteries, with cerebral infarction	circulatory system	rs766826	ELF5	11	34528766	C	T	T	0.982391	0.0344274	0.91829	1.05097	0.605836	0.967927	1	440935	2271	-0.082134	1.155e-11	COVID-19 Hospitalized	CODING_TRANSCRIPT_INTRON_VARIANT	EUR
295.1	Schizophrenia	mental disorders	rs12259804	PLEKHS1	10	115573378	T	C	C	1.01998	0.0383352	0.94615	1.09957	0.605843	0.967927	1	433330	9001	-0.27547	4.8674e-08	COVID-19 Critically ill	INTERGENIC_VARIANT	EUR
375	Disorders of lacrimal system	sense organs	rs67959919	LZTFL1	3	45871908	G	A	A	1.02955	0.0564392	0.921737	1.14998	0.605847	0.967927	1	440568	2246	0.59355	1.6043e-80	COVID-19 Critically ill	CODING_TRANSCRIPT_INTRON_VARIANT	EUR
743.12	Senile osteoporosis	musculoskeletal	rs7605877	FOXI3	2	88559025	T	C	C	1.06924	0.129744	0.829156	1.37884	0.605857	0.967927	1	445300	287	-0.071053	3.3369e-06	COVID-19 Hospitalized	INTERGENIC_VARIANT	EUR
526.42	Arthralgia/ankylosis of temporomandibular joint	digestive	rs13050728	IFNAR2	21	34615210	T	C	C	0.970484	0.0580628	0.866095	1.08746	0.605859	0.967927	1	442202	703	-0.10657	4.0686e-21	COVID-19 Hospitalized,COVID-19 Critically ill	CODING_TRANSCRIPT_INTRON_VARIANT	EUR
440.22	Atherosclerosis of native arteries of the extremities with intermittent claudication	circulatory system	rs10129899	LINC00637	14	104330432	C	A	A	1.00813	0.0156955	0.977591	1.03963	0.605865	0.967927	1	428090	9361	-0.057002	2.1916e-06	COVID-19 Hospitalized	INTERGENIC_VARIANT	EUR
352.1	Trigeminal nerve disorders [CN5]	neurological	rs1878527	ANKRD30BL	2	133056313	T	C	C	0.980681	0.0378075	0.910639	1.05611	0.605873	0.967927	1	439991	2393	-0.077457	2.0215e-06	COVID-19 Hospitalized	INTERGENIC_VARIANT	EUR
288.3	Eosinophilia	hematopoietic	rs622568	SEC61G	7	54647894	A	C	C	1.03233	0.0616607	0.914811	1.16494	0.60588	0.967927	1	443560	952	0.11965	2.6006e-06	COVID-19 Critically ill	INTERGENIC_VARIANT	EUR
389.5	Disorders of acoustic nerve	sense organs	rs581342	LMNA	1	156095466	T	C	C	1.04878	0.092313	0.875199	1.25678	0.605908	0.967936	1	442831	868	0.090245	2.6355e-07	COVID-19 Hospitalized	CODING_TRANSCRIPT_INTRON_VARIANT	EUR
442.8	Aneurysm of other specified artery	circulatory system	rs12259804	PLEKHS1	10	115573378	T	C	C	1.06025	0.11339	0.848962	1.32411	0.605911	0.967936	1	443460	973	-0.27547	4.8674e-08	COVID-19 Critically ill	INTERGENIC_VARIANT	EUR
800.4	Fracture of patella	injuries & poisonings	rs3746539	PTPRT	20	40702071	G	A	A	1.01817	0.0349107	0.950837	1.09028	0.605919	0.967936	1	443102	1815	0.05405	1.7723e-06	COVID-19 Hospitalized	THREE_PRIME_UTR_EXON_VARIANT	EUR
611.11	Mammographic microcalcification	genitourinary	rs111783124	LOC101928126	21	35362848	G	A	A	1.04867	0.0921079	0.875457	1.25614	0.60592	0.967936	1	444610	536	0.13532	2.1558e-07	COVID-19 Critically ill	INTERGENIC_VARIANT	EUR
592	Cystitis and urethritis	genitourinary	rs8052423	SLC22A31	16	89269178	G	T	T	1.01458	0.0280529	0.960298	1.07192	0.605957	0.967982	1	429044	5473	0.13037	1.0019e-06	COVID-19 Critically ill	UPSTREAM_GENE_VARIANT	EUR
972.6	Antihypertensive agents causing adverse effects	injuries & poisonings	rs1878527	ANKRD30BL	2	133056313	T	C	C	0.956687	0.0858382	0.808545	1.13197	0.605967	0.967984	1	442313	456	-0.077457	2.0215e-06	COVID-19 Hospitalized	INTERGENIC_VARIANT	EUR
425.12	Other hypertrophic cardiomyopathy	circulatory system	rs12809318	FBRSL1	12	133140840	T	C	C	0.966139	0.0667812	0.847609	1.10125	0.60598	0.967989	1	445010	487	-0.062781	9.5289e-09	COVID-19 Hospitalized	CODING_TRANSCRIPT_INTRON_VARIANT	EUR
430.1	Subarachnoid hemorrhage	circulatory system	rs12809318	FBRSL1	12	133140840	T	C	C	0.971548	0.0559588	0.870627	1.08417	0.605987	0.967989	1	444607	684	-0.062781	9.5289e-09	COVID-19 Hospitalized	CODING_TRANSCRIPT_INTRON_VARIANT	EUR
530.12	Ulcer of esophagus	digestive	rs8052423	SLC22A31	16	89269178	G	T	T	0.97892	0.0413064	0.902791	1.06147	0.606007	0.968001	1	439761	2554	0.13037	1.0019e-06	COVID-19 Critically ill	UPSTREAM_GENE_VARIANT	EUR
272.11	Hypercholesterolemia	endocrine/metabolic	rs11085727	TYK2	19	10466123	C	T	T	1.00354	0.00684458	0.990164	1.01709	0.606012	0.968001	1	349470	63395	0.17253	2.3333e-18	COVID-19 Critically ill,COVID-19 Hospitalized	CODING_TRANSCRIPT_INTRON_VARIANT	EUR
182	Malignant neoplasm of uterus	neoplasms	rs1405655	NR1H2	19	50882619	T	C	C	1.04816	0.0911983	0.876596	1.2533	0.606027	0.968003	1	445541	294	0.075181	1.1208e-11	COVID-19 Hospitalized,COVID-19 Critically ill	CODING_TRANSCRIPT_INTRON_VARIANT	EUR
727.1	Synovitis and tenosynovitis	musculoskeletal	rs5023077	FBRSL1	12	133141973	T	C	C	0.994748	0.0102091	0.975042	1.01485	0.60603	0.968003	1	405652	21795	-0.090901	1.5172e-06	COVID-19 Critically ill	CODING_TRANSCRIPT_INTRON_VARIANT	EUR
395	Heart valve disorders	circulatory system	rs8052423	SLC22A31	16	89269178	G	T	T	0.993729	0.0121985	0.970252	1.01777	0.606062	0.968006	1	393587	32243	0.13037	1.0019e-06	COVID-19 Critically ill	UPSTREAM_GENE_VARIANT	EUR
519.9	Symptoms involving respiratory system and other chest symptoms	respiratory	rs11234800	ME3	11	86479407	G	C	C	1.01374	0.0264541	0.962514	1.06768	0.606071	0.968006	1	428479	5800	-0.077173	3.0702e-06	COVID-19 Hospitalized	INTERGENIC_VARIANT	EUR
715.3	Spinal enthesopathy	musculoskeletal	rs60305836	CDH8	16	61709381	A	C	C	0.937634	0.124873	0.734076	1.19764	0.606072	0.968006	1	445110	315	0.086719	1.1846e-06	COVID-19 Hospitalized	CODING_TRANSCRIPT_INTRON_VARIANT	EUR
759	Other and unspecified congenital anomalies	congenital anomalies	rs147812915	KAT7	17	47858295	C	T	T	0.897392	0.209943	0.594673	1.35421	0.606079	0.968006	1	444429	431	0.23438	1.0943e-07	COVID-19 Critically ill	INTERGENIC_VARIANT	EUR
290.13	Senile dementia	mental disorders	rs12259804	PLEKHS1	10	115573378	T	C	C	1.07172	0.134324	0.823654	1.3945	0.606089	0.968006	1	444539	696	-0.27547	4.8674e-08	COVID-19 Critically ill	INTERGENIC_VARIANT	EUR
963.1	Antineoplastic and immunosuppressive drugs causing adverse effects	injuries & poisonings	rs11085727	TYK2	19	10466123	C	T	T	0.98082	0.037557	0.911214	1.05574	0.606089	0.968006	1	441033	1764	0.17253	2.3333e-18	COVID-19 Critically ill,COVID-19 Hospitalized	CODING_TRANSCRIPT_INTRON_VARIANT	EUR
300.9	Posttraumatic stress disorder	mental disorders	rs9501257	HLA-DPB1	6	33055355	A	G	G	0.995251	0.00923115	0.977406	1.01342	0.606092	0.968006	1	331426	98822	0.17269	4.1339e-08	COVID-19 Critically ill	THREE_PRIME_UTR_EXON_VARIANT	EUR
300.1	Anxiety disorder	mental disorders	rs9497053	UTRN	6	145026256	G	A	A	1.00356	0.00688586	0.990104	1.01719	0.606111	0.968019	1	297154	112013	-0.064841	1.0064e-06	COVID-19 Hospitalized	CODING_TRANSCRIPT_INTRON_VARIANT	EUR
1010.2	NA	NA	rs8052423	SLC22A31	16	89269178	G	T	T	0.994775	0.0101602	0.975161	1.01478	0.606117	0.968019	1	326666	52561	0.13037	1.0019e-06	COVID-19 Critically ill	UPSTREAM_GENE_VARIANT	EUR
327.41	Organic or persistent insomnia	neurological	rs111783124	LOC101928126	21	35362848	G	A	A	1.01649	0.0317209	0.955217	1.08169	0.606146	0.968021	1	435108	4538	0.13532	2.1558e-07	COVID-19 Critically ill	INTERGENIC_VARIANT	EUR
528.3	Cellulitis and abscess of oral soft tissues	digestive	rs9268576	HLA-DRA	6	32395641	T	C	C	1.05083	0.0961765	0.870299	1.26882	0.606169	0.968021	1	440670	981	0.095134	9.9752e-07	COVID-19 Hospitalized	INTERGENIC_VARIANT	EUR
269	Proteinuria	endocrine/metabolic	rs35508621	LZTFL1	3	45880481	T	C	C	1.01491	0.0287158	0.959371	1.07367	0.606171	0.968021	1	428259	9127	0.38931	6.0917e-89	COVID-19 Hospitalized	CODING_TRANSCRIPT_INTRON_VARIANT	EUR
735.1	Flat foot	musculoskeletal	rs12259804	PLEKHS1	10	115573378	T	C	C	0.984196	0.0309005	0.926358	1.04564	0.606171	0.968021	1	420160	14462	-0.27547	4.8674e-08	COVID-19 Critically ill	INTERGENIC_VARIANT	EUR
385.3	Cholesteatoma	sense organs	rs766826	ELF5	11	34528766	C	T	T	1.02269	0.0435141	0.939082	1.11374	0.606173	0.968021	1	443718	1403	-0.082134	1.155e-11	COVID-19 Hospitalized	CODING_TRANSCRIPT_INTRON_VARIANT	EUR
1002	NA	NA	rs35154152	THBS3	1	155172725	T	C	C	0.991754	0.0160604	0.961022	1.02347	0.606177	0.968021	1	401669	21167	-0.20528	2.3574e-11	COVID-19 Critically ill	SYNONYMOUS_VARIANT	EUR
871.4	Open wound of toe(s)	injuries & poisonings	rs11702230	LOC101928126	21	35377591	C	T	T	0.973718	0.0516623	0.87995	1.07748	0.606181	0.968021	1	439349	1952	0.099731	3.223e-09	COVID-19 Hospitalized	INTERGENIC_VARIANT	EUR
722.1	Displacement of intervertebral disc	musculoskeletal	rs3746539	PTPRT	20	40702071	G	A	A	0.994068	0.0115418	0.971833	1.01681	0.606187	0.968021	1	409663	17431	0.05405	1.7723e-06	COVID-19 Hospitalized	THREE_PRIME_UTR_EXON_VARIANT	EUR
415.21	Primary pulmonary hypertension	circulatory system	rs77534576	DLX4	17	47940666	C	T	T	1.06897	0.129372	0.82955	1.37748	0.606202	0.968023	1	441359	1633	0.20794	1.7585e-10	COVID-19 Hospitalized	INTERGENIC_VARIANT	EUR
447.7	Aortic ectasia	circulatory system	rs1405655	NR1H2	19	50882619	T	C	C	0.973409	0.0522836	0.8786	1.07845	0.606215	0.968023	1	441926	907	0.075181	1.1208e-11	COVID-19 Hospitalized,COVID-19 Critically ill	CODING_TRANSCRIPT_INTRON_VARIANT	EUR
871.4	Open wound of toe(s)	injuries & poisonings	rs1405655	NR1H2	19	50882619	T	C	C	0.981797	0.0356377	0.91556	1.05283	0.60622	0.968023	1	439349	1952	0.075181	1.1208e-11	COVID-19 Hospitalized,COVID-19 Critically ill	CODING_TRANSCRIPT_INTRON_VARIANT	EUR
636	Early or threatened labor; hemorrhage in early pregnancy	pregnancy complications	rs60305836	CDH8	16	61709381	A	C	C	1.04983	0.0943375	0.872606	1.26304	0.606233	0.968023	1	445043	533	0.086719	1.1846e-06	COVID-19 Hospitalized	CODING_TRANSCRIPT_INTRON_VARIANT	EUR
366.1	Nonsenile Cataract	sense organs	rs622568	SEC61G	7	54647894	A	C	C	1.01515	0.0291621	0.95875	1.07486	0.606235	0.968023	1	434346	4348	0.11965	2.6006e-06	COVID-19 Critically ill	INTERGENIC_VARIANT	EUR
876	Posttraumatic wound infection not elsewhere classified	injuries & poisonings	rs9367106	LOC100505711	6	41483390	G	C	C	0.907568	0.188163	0.627646	1.31233	0.606245	0.968023	1	441443	985	0.20225	3.4038e-11	COVID-19 Hospitalized	INTERGENIC_VARIANT	EUR
290.1	Dementias	mental disorders	rs7579014	BCL11A	2	60707894	G	A	A	1.00631	0.0121998	0.982531	1.03066	0.606248	0.968023	1	421224	17393	-0.05629	1.2614e-06	COVID-19 Hospitalized	CODING_TRANSCRIPT_INTRON_VARIANT	EUR
244.4	Hypothyroidism NOS	endocrine/metabolic	rs76073397	MIR548H2	16	11386452	T	C	C	1.00616	0.0119249	0.982921	1.02996	0.606284	0.968031	1	378980	57033	0.14454	9.6663e-07	COVID-19 Critically ill,COVID-19 Hospitalized	INTERGENIC_VARIANT	EUR
375	Disorders of lacrimal system	sense organs	rs622568	SEC61G	7	54647894	A	C	C	0.979083	0.0410173	0.903453	1.06104	0.606292	0.968031	1	440568	2246	0.11965	2.6006e-06	COVID-19 Critically ill	INTERGENIC_VARIANT	EUR
519.2	Respiratory complications	respiratory	rs12259804	PLEKHS1	10	115573378	T	C	C	1.08599	0.16006	0.793562	1.48616	0.606304	0.968031	1	443070	474	-0.27547	4.8674e-08	COVID-19 Critically ill	INTERGENIC_VARIANT	EUR
739	Contracture of joint	musculoskeletal	rs67959919	LZTFL1	3	45871908	G	A	A	0.972025	0.0550568	0.872596	1.08278	0.606307	0.968031	1	439561	2489	0.59355	1.6043e-80	COVID-19 Critically ill	CODING_TRANSCRIPT_INTRON_VARIANT	EUR
626.1	Irregular menstrual cycle/bleeding	genitourinary	rs147812915	KAT7	17	47858295	C	T	T	1.03317	0.0633144	0.912593	1.16967	0.606318	0.968031	1	436782	5911	0.23438	1.0943e-07	COVID-19 Critically ill	INTERGENIC_VARIANT	EUR
292.12	Symbolic dysfunction	mental disorders	rs2924480	ELF5	11	34529831	T	C	C	1.03418	0.0652188	0.910085	1.1752	0.606326	0.968031	1	444579	605	-0.11648	2.817e-07	COVID-19 Critically ill	CODING_TRANSCRIPT_INTRON_VARIANT	EUR
344	Other paralytic syndromes	neurological	rs61667602	CRHR1	17	43785349	T	C	C	1.01265	0.0243894	0.96538	1.06223	0.606328	0.968031	1	436639	4883	-0.093554	9.1279e-12	COVID-19 Hospitalized	FIVE_PRIME_UTR_INTRON_VARIANT	EUR
420.2	Pericarditis	circulatory system	rs9268576	HLA-DRA	6	32395641	T	C	C	0.9728	0.0535162	0.875932	1.08038	0.606339	0.968031	1	438256	3429	0.095134	9.9752e-07	COVID-19 Hospitalized	INTERGENIC_VARIANT	EUR
306	Other mental disorder	mental disorders	rs147812915	KAT7	17	47858295	C	T	T	0.987346	0.0247139	0.94066	1.03635	0.606351	0.968031	1	373804	31621	0.23438	1.0943e-07	COVID-19 Critically ill	INTERGENIC_VARIANT	EUR
627.4	Premenopausal menorrhagia	genitourinary	rs76073397	MIR548H2	16	11386452	T	C	C	0.933141	0.134294	0.717193	1.21411	0.606355	0.968031	1	444653	423	0.14454	9.6663e-07	COVID-19 Critically ill,COVID-19 Hospitalized	INTERGENIC_VARIANT	EUR
276.6	Fluid overload	endocrine/metabolic	rs11702230	LOC101928126	21	35377591	C	T	T	0.981402	0.0364334	0.913765	1.05404	0.60636	0.968031	1	435099	3926	0.099731	3.223e-09	COVID-19 Hospitalized	INTERGENIC_VARIANT	EUR
772	Symptoms of the muscles	symptoms	rs732990	CIB4	2	26842146	C	G	G	1.01796	0.0345477	0.951313	1.08928	0.60639	0.968031	1	439096	1776	0.056389	5.6358e-07	COVID-19 Hospitalized	CODING_TRANSCRIPT_INTRON_VARIANT	EUR
875	Non-healing surgical wound	injuries & poisonings	rs7089827	TFAM	10	60157611	C	T	T	1.02327	0.0446523	0.937525	1.11686	0.606412	0.968031	1	438718	3316	-0.14471	2.0338e-06	COVID-19 Critically ill	THREE_PRIME_UTR_EXON_VARIANT	EUR
510.2	Lung transplant	respiratory	rs10129899	LINC00637	14	104330432	C	A	A	1.05368	0.101493	0.86361	1.28558	0.606418	0.968031	1	445405	218	-0.057002	2.1916e-06	COVID-19 Hospitalized	INTERGENIC_VARIANT	EUR
732	Osteochondropathies	musculoskeletal	rs7089827	TFAM	10	60157611	C	T	T	0.956976	0.0853613	0.809546	1.13126	0.606425	0.968031	1	443258	945	-0.14471	2.0338e-06	COVID-19 Critically ill	THREE_PRIME_UTR_EXON_VARIANT	EUR
687.2	NA	NA	rs62200027	CASC20	20	6469515	G	A	A	1.00846	0.016351	0.976653	1.0413	0.606425	0.968031	1	409643	9216	-0.053006	3.3456e-06	COVID-19 Hospitalized,COVID-19 Critically ill	NON_CODING_TRANSCRIPT_INTRON_VARIANT	EUR
649	Other conditions or status of the mother complicating pregnancy, childbirth, or the puerperium	pregnancy complications	rs6869036	MGAT1	5	180223327	C	T	T	0.889162	0.228033	0.568694	1.39022	0.606435	0.968031	1	444912	515	0.25536	1.7578e-06	COVID-19 Critically ill	FIVE_PRIME_UTR_INTRON_VARIANT	EUR
214	Lipoma	neoplasms	rs3746539	PTPRT	20	40702071	G	A	A	1.00659	0.0127557	0.981739	1.03208	0.606437	0.968031	1	415430	14063	0.05405	1.7723e-06	COVID-19 Hospitalized	THREE_PRIME_UTR_EXON_VARIANT	EUR
686.1	Carbuncle and furuncle	dermatologic	rs117169628	SLC22A31	16	89262657	G	A	A	1.01734	0.0333657	0.952936	1.08609	0.606449	0.968031	1	431493	3910	0.081201	5.77e-07	COVID-19 Hospitalized	SYNONYMOUS_VARIANT	EUR
303.3	Psychogenic disorder	mental disorders	rs915823	TMPRSS2	21	42851454	A	C	C	1.03324	0.0634842	0.912356	1.17015	0.606472	0.968031	1	442466	826	-0.066039	1.6687e-06	COVID-19 Hospitalized	CODING_TRANSCRIPT_INTRON_VARIANT	EUR
379	Other disorders of eye	sense organs	rs2277732	DPP9	19	4723670	C	A	A	0.996208	0.00737532	0.981911	1.01071	0.606473	0.968031	1	344925	58119	0.11697	6.1912e-22	COVID-19 Hospitalized,COVID-19 Critically ill	FIVE_PRIME_UTR_INTRON_VARIANT	EUR
585	Renal failure	genitourinary	rs10086829	COL14A1	8	121149129	G	A	A	1.00365	0.00707894	0.989824	1.01768	0.6065	0.968031	1	338642	81191	-0.097352	3.8599e-06	COVID-19 Critically ill	FIVE_PRIME_UTR_INTRON_VARIANT	EUR
526.8	Exostosis of jaw	digestive	rs1453205	LOC101928196	2	19901073	C	T	T	0.964576	0.0700237	0.840877	1.10647	0.60651	0.968031	1	443510	431	0.096992	3.6368e-06	COVID-19 Critically ill	INTERGENIC_VARIANT	EUR
277.1	Disorders of porphyrin metabolism	endocrine/metabolic	rs2284028	NCF4	22	37265172	A	C	C	1.21865	0.383924	0.574224	2.58628	0.606515	0.968031	1	445381	400	0.31271	4.1737e-06	COVID-19 Critically ill	CODING_TRANSCRIPT_INTRON_VARIANT	EUR
414.2	ASCVD	circulatory system	rs1405655	NR1H2	19	50882619	T	C	C	1.01316	0.0253875	0.963981	1.06485	0.60653	0.968031	1	437950	3831	0.075181	1.1208e-11	COVID-19 Hospitalized,COVID-19 Critically ill	CODING_TRANSCRIPT_INTRON_VARIANT	EUR
519.1	Tracheostomy complications	respiratory	rs766826	ELF5	11	34528766	C	T	T	0.952095	0.0953174	0.789853	1.14766	0.606542	0.968031	1	445394	297	-0.082134	1.155e-11	COVID-19 Hospitalized	CODING_TRANSCRIPT_INTRON_VARIANT	EUR
292.11	Aphasia	mental disorders	rs4830964	.	23	15515319	C	G	G	1.01239	0.0239187	0.966029	1.06099	0.606543	0.968031	1	440992	2258	0.046578	2.9701e-06	COVID-19 Hospitalized	SEQUENCE_VARIANT	EUR
585.2	Renal failure NOS	genitourinary	rs721917	SFTPD	10	81706324	A	G	G	0.990375	0.0187803	0.954583	1.02751	0.606545	0.968031	1	432744	5945	0.055247	2.0819e-07	COVID-19 Hospitalized	SYNONYMOUS_VARIANT	EUR
458.9	Hypotension NOS	circulatory system	rs11085727	TYK2	19	10466123	C	T	T	0.994212	0.0112711	0.97249	1.01642	0.60655	0.968031	1	398123	20562	0.17253	2.3333e-18	COVID-19 Critically ill,COVID-19 Hospitalized	CODING_TRANSCRIPT_INTRON_VARIANT	EUR
292	Neurological disorders	mental disorders	rs34488998	NKAIN3	8	63408372	G	A	A	1.00929	0.017947	0.9744	1.04542	0.606573	0.968031	1	360379	53407	0.1355	3.4644e-06	COVID-19 Hospitalized	CODING_TRANSCRIPT_INTRON_VARIANT	EUR
751.21	Cystic kidney disease	congenital anomalies	rs7671107	LOC101929161	4	25449225	G	A	A	0.987265	0.0248887	0.940261	1.03662	0.606579	0.968031	1	433309	5455	-0.064456	1.0803e-06	COVID-19 Hospitalized	INTERGENIC_VARIANT	EUR
695.42	Systemic lupus erythematosus	dermatologic	rs5023077	FBRSL1	12	133141973	T	C	C	0.975727	0.0477179	0.888609	1.07139	0.606589	0.968031	1	444531	948	-0.090901	1.5172e-06	COVID-19 Critically ill	CODING_TRANSCRIPT_INTRON_VARIANT	EUR
964	Poisoning by agents primarily affecting blood constituents	injuries & poisonings	rs3746539	PTPRT	20	40702071	G	A	A	0.977914	0.0433707	0.898222	1.06468	0.606594	0.968031	1	441680	1181	0.05405	1.7723e-06	COVID-19 Hospitalized	THREE_PRIME_UTR_EXON_VARIANT	EUR
277.5	Other disorders of lipoid metabolism	endocrine/metabolic	rs1453205	LOC101928196	2	19901073	C	T	T	1.00953	0.0184251	0.973727	1.04666	0.606595	0.968031	1	429749	6378	0.096992	3.6368e-06	COVID-19 Critically ill	INTERGENIC_VARIANT	EUR
303.1	Dissociative disorder	mental disorders	rs11085727	TYK2	19	10466123	C	T	T	1.03404	0.0650077	0.910338	1.17455	0.606611	0.968031	1	444653	576	0.17253	2.3333e-18	COVID-19 Critically ill,COVID-19 Hospitalized	CODING_TRANSCRIPT_INTRON_VARIANT	EUR
296.2	Depression	mental disorders	rs1878527	ANKRD30BL	2	133056313	T	C	C	0.996897	0.00603616	0.985172	1.00876	0.606613	0.968031	1	245050	173995	-0.077457	2.0215e-06	COVID-19 Hospitalized	INTERGENIC_VARIANT	EUR
526.9	Jaw disease NOS	digestive	rs11085727	TYK2	19	10466123	C	T	T	1.0327	0.0624907	0.913655	1.16726	0.606613	0.968031	1	443030	621	0.17253	2.3333e-18	COVID-19 Critically ill,COVID-19 Hospitalized	CODING_TRANSCRIPT_INTRON_VARIANT	EUR
585.31	Renal dialysis	genitourinary	rs766826	ELF5	11	34528766	C	T	T	0.984903	0.0295433	0.929493	1.04362	0.606624	0.968031	1	441874	3099	-0.082134	1.155e-11	COVID-19 Hospitalized	CODING_TRANSCRIPT_INTRON_VARIANT	EUR
568	Other disorders of peritoneum	digestive	rs1878527	ANKRD30BL	2	133056313	T	C	C	1.02087	0.0401218	0.94367	1.10439	0.606627	0.968031	1	439425	2150	-0.077457	2.0215e-06	COVID-19 Hospitalized	INTERGENIC_VARIANT	EUR
164	Cancer of intrathoracic organs	neoplasms	rs732990	CIB4	2	26842146	C	G	G	0.955755	0.0878903	0.804515	1.13543	0.606631	0.968031	1	445059	271	0.056389	5.6358e-07	COVID-19 Hospitalized	CODING_TRANSCRIPT_INTRON_VARIANT	EUR
425	Cardiomyopathy	circulatory system	rs8052423	SLC22A31	16	89269178	G	T	T	1.00792	0.0153255	0.978097	1.03866	0.606631	0.968031	1	415481	19052	0.13037	1.0019e-06	COVID-19 Critically ill	UPSTREAM_GENE_VARIANT	EUR
079	Viral infection	infectious diseases	rs13050728	IFNAR2	21	34615210	T	C	C	0.988228	0.0229987	0.944671	1.03379	0.606634	0.968031	1	422397	4534	-0.10657	4.0686e-21	COVID-19 Hospitalized,COVID-19 Critically ill	CODING_TRANSCRIPT_INTRON_VARIANT	EUR
530.11	GERD	digestive	rs12809318	FBRSL1	12	133140840	T	C	C	0.997581	0.0047046	0.988424	1.00682	0.606639	0.968031	1	241626	166254	-0.062781	9.5289e-09	COVID-19 Hospitalized	CODING_TRANSCRIPT_INTRON_VARIANT	EUR
250.13	Type 1 diabetes with ophthalmic manifestations	endocrine/metabolic	rs732990	CIB4	2	26842146	C	G	G	0.985233	0.0288944	0.930988	1.04264	0.606645	0.968031	1	440176	2531	0.056389	5.6358e-07	COVID-19 Hospitalized	CODING_TRANSCRIPT_INTRON_VARIANT	EUR
757	Congenital anomalies of the integument	congenital anomalies	rs2277732	DPP9	19	4723670	C	A	A	0.971452	0.0562544	0.870037	1.08469	0.606649	0.968031	1	443500	827	0.11697	6.1912e-22	COVID-19 Hospitalized,COVID-19 Critically ill	FIVE_PRIME_UTR_INTRON_VARIANT	EUR
250.15	Diabetes type 1 with peripheral circulatory disorders	endocrine/metabolic	rs11085727	TYK2	19	10466123	C	T	T	0.961912	0.0754224	0.829728	1.11515	0.60665	0.968031	1	444784	439	0.17253	2.3333e-18	COVID-19 Critically ill,COVID-19 Hospitalized	CODING_TRANSCRIPT_INTRON_VARIANT	EUR
522.1	Pulpitis and necrosis of tooth pulp	digestive	rs732990	CIB4	2	26842146	C	G	G	1.00724	0.0140072	0.979961	1.03527	0.606681	0.968031	1	423741	11058	0.056389	5.6358e-07	COVID-19 Hospitalized	CODING_TRANSCRIPT_INTRON_VARIANT	EUR
433.6	Acute, but ill-defined cerebrovascular disease	circulatory system	rs2277732	DPP9	19	4723670	C	A	A	0.992352	0.0149134	0.963765	1.02179	0.606682	0.968031	1	427827	12068	0.11697	6.1912e-22	COVID-19 Hospitalized,COVID-19 Critically ill	FIVE_PRIME_UTR_INTRON_VARIANT	EUR
964	Poisoning by agents primarily affecting blood constituents	injuries & poisonings	rs13179014	SPEF2	5	35693227	A	C	C	1.02338	0.0449012	0.937171	1.11753	0.606688	0.968031	1	441680	1181	-0.061249	6.1057e-07	COVID-19 Hospitalized	CODING_TRANSCRIPT_INTRON_VARIANT	EUR
279.11	Deficiency of humoral immunity	endocrine/metabolic	rs35508621	LZTFL1	3	45880481	T	C	C	0.949045	0.10159	0.777702	1.15814	0.60669	0.968031	1	444723	749	0.38931	6.0917e-89	COVID-19 Hospitalized	CODING_TRANSCRIPT_INTRON_VARIANT	EUR
388	Other disorders of ear	sense organs	rs72655853	SBSPON	8	73985608	A	G	G	1.03131	0.0598778	0.917105	1.15973	0.606693	0.968031	1	434844	2509	0.22523	8.3915e-07	COVID-19 Critically ill	CODING_TRANSCRIPT_INTRON_VARIANT	EUR
1012	NA	NA	rs12567716	FOXD2	1	48197570	T	C	C	1.04179	0.0795196	0.891438	1.21749	0.606698	0.968031	1	442839	824	-0.090753	1.4878e-06	COVID-19 Hospitalized	INTERGENIC_VARIANT	EUR
053.1	Herpes zoster with nervous system complications	infectious diseases	rs11085727	TYK2	19	10466123	C	T	T	1.01752	0.0337443	0.952403	1.08709	0.606718	0.96805	1	441843	2156	0.17253	2.3333e-18	COVID-19 Critically ill,COVID-19 Hospitalized	CODING_TRANSCRIPT_INTRON_VARIANT	EUR
070.9	Hepatitis NOS	infectious diseases	rs60869999	MYO1C	17	1390948	A	T	T	1.01739	0.0334897	0.952752	1.08641	0.606746	0.968073	1	438969	2536	0.059541	2.9039e-06	COVID-19 Hospitalized	CODING_TRANSCRIPT_INTRON_VARIANT	EUR
782.3	Edema	symptoms	rs2284028	NCF4	22	37265172	A	C	C	1.01915	0.0368567	0.948127	1.0955	0.606752	0.968073	1	343528	59597	0.31271	4.1737e-06	COVID-19 Critically ill	CODING_TRANSCRIPT_INTRON_VARIANT	EUR
353.2	Nerve root lesions	neurological	rs11702230	LOC101928126	21	35377591	C	T	T	0.979837	0.0395748	0.906708	1.05886	0.606758	0.968073	1	436599	3303	0.099731	3.223e-09	COVID-19 Hospitalized	INTERGENIC_VARIANT	EUR
714	Rheumatoid arthritis and other inflammatory polyarthropathies	musculoskeletal	rs72711165	TMEM65	8	125336564	T	C	C	0.968699	0.0617871	0.858214	1.09341	0.60677	0.968076	1	425586	12826	0.18279	6.0907e-07	COVID-19 Hospitalized	CODING_TRANSCRIPT_INTRON_VARIANT	EUR
473.1	Chronic laryngitis	respiratory	rs10086829	COL14A1	8	121149129	G	A	A	0.969423	0.0603364	0.861301	1.09112	0.606777	0.968076	1	442589	841	-0.097352	3.8599e-06	COVID-19 Critically ill	FIVE_PRIME_UTR_INTRON_VARIANT	EUR
614.5	Inflammatory disease of cervix, vagina, and vulva	genitourinary	rs4830964	.	23	15515319	C	G	G	1.01403	0.0270732	0.961626	1.06929	0.606816	0.968106	1	437249	3994	0.046578	2.9701e-06	COVID-19 Hospitalized	SEQUENCE_VARIANT	EUR
819	Skull and face fracture and other intercranial injury	injuries & poisonings	rs77534576	DLX4	17	47940666	C	T	T	1.02266	0.0435477	0.938998	1.11378	0.60683	0.968106	1	418025	16280	0.20794	1.7585e-10	COVID-19 Hospitalized	INTERGENIC_VARIANT	EUR
618.1	Prolapse of vaginal walls	genitourinary	rs76423999	SLC12A7	5	1098067	T	A	A	1.04608	0.0875416	0.881147	1.24188	0.606842	0.968106	1	443811	1301	0.18412	3.8813e-07	COVID-19 Critically ill	CODING_TRANSCRIPT_INTRON_VARIANT	EUR
527	Diseases of the salivary glands	digestive	rs60305836	CDH8	16	61709381	A	C	C	1.01224	0.0236388	0.96641	1.06024	0.606853	0.968106	1	425491	8436	0.086719	1.1846e-06	COVID-19 Hospitalized	CODING_TRANSCRIPT_INTRON_VARIANT	EUR
286.12	Congenital deficiency of other clotting factors (including factor VII)	hematopoietic	rs622568	SEC61G	7	54647894	A	C	C	0.95911	0.081138	0.818094	1.12443	0.606863	0.968106	1	444862	575	0.11965	2.6006e-06	COVID-19 Critically ill	INTERGENIC_VARIANT	EUR
972	Poisoning by agents primarily affecting the cardiovascular system	injuries & poisonings	rs7671107	LOC101929161	4	25449225	G	A	A	1.02901	0.0555827	0.922802	1.14745	0.606872	0.968106	1	440028	1107	-0.064456	1.0803e-06	COVID-19 Hospitalized	INTERGENIC_VARIANT	EUR
1007	NA	NA	rs11234800	ME3	11	86479407	G	C	C	0.95805	0.0832877	0.813755	1.12793	0.606875	0.968106	1	443004	603	-0.077173	3.0702e-06	COVID-19 Hospitalized	INTERGENIC_VARIANT	EUR
964.1	Anticoagulants causing adverse effects	injuries & poisonings	rs915823	TMPRSS2	21	42851454	A	C	C	1.02948	0.0564673	0.921622	1.14996	0.606888	0.968106	1	442073	1041	-0.066039	1.6687e-06	COVID-19 Hospitalized	CODING_TRANSCRIPT_INTRON_VARIANT	EUR
151	Cancer of stomach	neoplasms	rs62200027	CASC20	20	6469515	G	A	A	1.02488	0.0477601	0.933294	1.12545	0.606893	0.968106	1	444205	1052	-0.053006	3.3456e-06	COVID-19 Hospitalized,COVID-19 Critically ill	NON_CODING_TRANSCRIPT_INTRON_VARIANT	EUR
597.1	Urethral stricture (not specified as infectious)	genitourinary	rs62200027	CASC20	20	6469515	G	A	A	0.987919	0.0236247	0.943218	1.03474	0.606914	0.968106	1	438336	4377	-0.053006	3.3456e-06	COVID-19 Hospitalized,COVID-19 Critically ill	NON_CODING_TRANSCRIPT_INTRON_VARIANT	EUR
938.1	Acute dermatitis due to solar radiation	dermatologic	rs77534576	DLX4	17	47940666	C	T	T	0.899257	0.206396	0.600066	1.34762	0.606916	0.968106	1	441600	732	0.20794	1.7585e-10	COVID-19 Hospitalized	INTERGENIC_VARIANT	EUR
622.1	Polyp of corpus uteri	genitourinary	rs5023077	FBRSL1	12	133141973	T	C	C	0.960132	0.0790813	0.822275	1.1211	0.606932	0.968106	1	445165	350	-0.090901	1.5172e-06	COVID-19 Critically ill	CODING_TRANSCRIPT_INTRON_VARIANT	EUR
291.4	Specific nonpsychotic mental disorders due to brain damage	mental disorders	rs7960611	CLEC1A	12	10230416	G	A	A	0.979516	0.0402311	0.905246	1.05988	0.606937	0.968106	1	438182	3579	-0.1584	3.3086e-07	COVID-19 Critically ill	CODING_TRANSCRIPT_INTRON_VARIANT	EUR
204.3	Monocytic leukemia	neoplasms	rs8052423	SLC22A31	16	89269178	G	T	T	0.926718	0.147943	0.693455	1.23844	0.606953	0.968106	1	445608	206	0.13037	1.0019e-06	COVID-19 Critically ill	UPSTREAM_GENE_VARIANT	EUR
272.9	Unspecified disorder of lipoid metabolism	endocrine/metabolic	rs8080583	KANSL1	17	44162597	C	A	A	1.01882	0.0362501	0.948948	1.09384	0.606956	0.968106	1	436670	2171	-0.12662	2.0785e-08	COVID-19 Critically ill	CODING_TRANSCRIPT_INTRON_VARIANT	EUR
315.1	Learning disorder	mental disorders	rs2284028	NCF4	22	37265172	A	C	C	1.22906	0.400942	0.560134	2.69685	0.606957	0.968106	1	445213	336	0.31271	4.1737e-06	COVID-19 Critically ill	CODING_TRANSCRIPT_INTRON_VARIANT	EUR
271.3	Intestinal disaccharidase deficiencies and disaccharide malabsorption	endocrine/metabolic	rs60305836	CDH8	16	61709381	A	C	C	1.0121	0.0233752	0.966775	1.05954	0.606958	0.968106	1	426401	8687	0.086719	1.1846e-06	COVID-19 Hospitalized	CODING_TRANSCRIPT_INTRON_VARIANT	EUR
526.42	Arthralgia/ankylosis of temporomandibular joint	digestive	rs721917	SFTPD	10	81706324	A	G	G	1.02826	0.054181	0.924666	1.14347	0.606973	0.968106	1	442202	703	0.055247	2.0819e-07	COVID-19 Hospitalized	SYNONYMOUS_VARIANT	EUR
565	Anal and rectal conditions	digestive	rs9367106	LOC100505711	6	41483390	G	C	C	0.975067	0.0490848	0.885632	1.07353	0.606976	0.968106	1	407562	14101	0.20225	3.4038e-11	COVID-19 Hospitalized	INTERGENIC_VARIANT	EUR
585.2	Renal failure NOS	genitourinary	rs34488998	NKAIN3	8	63408372	G	A	A	1.0261	0.050081	0.930163	1.13192	0.606979	0.968106	1	432744	5945	0.1355	3.4644e-06	COVID-19 Hospitalized	CODING_TRANSCRIPT_INTRON_VARIANT	EUR
380.4	Impacted cerumen	sense organs	rs72655853	SBSPON	8	73985608	A	G	G	1.00761	0.0147422	0.978915	1.03715	0.606979	0.968106	1	349798	51556	0.22523	8.3915e-07	COVID-19 Critically ill	CODING_TRANSCRIPT_INTRON_VARIANT	EUR
429.1	Heart transplant/surgery	circulatory system	rs467843	TRAPPC13	5	64945715	A	G	G	1.01674	0.0322779	0.954411	1.08314	0.606998	0.968106	1	439053	2402	-0.089724	1.7259e-06	COVID-19 Critically ill	CODING_TRANSCRIPT_INTRON_VARIANT	EUR
291	Other specified nonpsychotic and/or transient mental disorders	mental disorders	rs9461128	TMEM14B	6	10753875	T	C	C	1.04264	0.0811815	0.889268	1.22246	0.607004	0.968106	1	424518	7512	0.13046	3.4269e-06	COVID-19 Hospitalized	CODING_TRANSCRIPT_INTRON_VARIANT	EUR
907	Injuries to the nervous system	injuries & poisonings	rs10774671	OAS1	12	113357193	G	A	A	0.989667	0.0201938	0.951262	1.02962	0.607008	0.968106	1	433021	5437	0.12569	3.6032e-11	COVID-19 Critically ill	SPLICE_ACCEPTOR_VARIANT	EUR
695.41	Cutaneous lupus erythematosus	dermatologic	rs5023077	FBRSL1	12	133141973	T	C	C	0.972462	0.0542916	0.874298	1.08165	0.607015	0.968106	1	444935	726	-0.090901	1.5172e-06	COVID-19 Critically ill	CODING_TRANSCRIPT_INTRON_VARIANT	EUR
736.1	Acquired deformities of forearm	musculoskeletal	rs8080583	KANSL1	17	44162597	C	A	A	1.0441	0.0839	0.885778	1.23071	0.607022	0.968106	1	444352	399	-0.12662	2.0785e-08	COVID-19 Critically ill	CODING_TRANSCRIPT_INTRON_VARIANT	EUR
361.1	Retinal detachment with retinal defect	sense organs	rs72711165	TMEM65	8	125336564	T	C	C	0.948622	0.102554	0.775888	1.15981	0.60703	0.968106	1	438878	4624	0.18279	6.0907e-07	COVID-19 Hospitalized	CODING_TRANSCRIPT_INTRON_VARIANT	EUR
285.21	Anemia in chronic kidney disease	hematopoietic	rs78313563	ESS2	22	19136365	G	A	A	1.04666	0.0886775	0.879679	1.24534	0.607043	0.968106	1	433638	7327	0.40873	6.5914e-07	COVID-19 Critically ill	UPSTREAM_GENE_VARIANT	EUR
614.51	Cervicitis and endocervicitis	genitourinary	rs147812915	KAT7	17	47858295	C	T	T	0.881438	0.245393	0.544895	1.42584	0.607058	0.968106	1	444438	327	0.23438	1.0943e-07	COVID-19 Critically ill	INTERGENIC_VARIANT	EUR
681.2	Cellulitis and abscess of face/neck	dermatologic	rs72655853	SBSPON	8	73985608	A	G	G	0.972688	0.0538467	0.875264	1.08096	0.60706	0.968106	1	436202	3324	0.22523	8.3915e-07	COVID-19 Critically ill	CODING_TRANSCRIPT_INTRON_VARIANT	EUR
915	NA	NA	rs35154152	THBS3	1	155172725	T	C	C	1.00917	0.0177477	0.974668	1.04489	0.60707	0.968106	1	394192	16797	-0.20528	2.3574e-11	COVID-19 Critically ill	SYNONYMOUS_VARIANT	EUR
510	Other diseases of lung	respiratory	rs9268576	HLA-DRA	6	32395641	T	C	C	0.988377	0.0227342	0.945303	1.03341	0.60707	0.968106	1	403579	19586	0.095134	9.9752e-07	COVID-19 Hospitalized	INTERGENIC_VARIANT	EUR
170.2	Cancer of connective tissue	neoplasms	rs78313563	ESS2	22	19136365	G	A	A	1.11266	0.207595	0.740724	1.67134	0.607095	0.968125	1	443348	1241	0.40873	6.5914e-07	COVID-19 Critically ill	UPSTREAM_GENE_VARIANT	EUR
297.1	Suicidal ideation	mental disorders	rs35705950	MUC5B	11	1241221	G	T	T	0.990703	0.0181665	0.956049	1.02661	0.607129	0.968125	1	419045	16810	-0.11177	1.2224e-08	COVID-19 Hospitalized,COVID-19 Critically ill	UPSTREAM_GENE_VARIANT	EUR
427.6	Premature beats	circulatory system	rs622568	SEC61G	7	54647894	A	C	C	1.01075	0.0207952	0.970382	1.0528	0.60713	0.968125	1	422708	8731	0.11965	2.6006e-06	COVID-19 Critically ill	INTERGENIC_VARIANT	EUR
727.1	Synovitis and tenosynovitis	musculoskeletal	rs35508621	LZTFL1	3	45880481	T	C	C	0.99029	0.018978	0.954131	1.02782	0.607139	0.968125	1	405652	21795	0.38931	6.0917e-89	COVID-19 Hospitalized	CODING_TRANSCRIPT_INTRON_VARIANT	EUR
585	Renal failure	genitourinary	rs60869999	MYO1C	17	1390948	A	T	T	1.00349	0.00678237	0.990242	1.01692	0.607143	0.968125	1	338642	81191	0.059541	2.9039e-06	COVID-19 Hospitalized	CODING_TRANSCRIPT_INTRON_VARIANT	EUR
292.1	Aphasia/speech disturbance	mental disorders	rs78313563	ESS2	22	19136365	G	A	A	0.962435	0.07447	0.83173	1.11368	0.607143	0.968125	1	424775	11056	0.40873	6.5914e-07	COVID-19 Critically ill	UPSTREAM_GENE_VARIANT	EUR
794	Abnormal results of other function studies (bladder, pancreas, placenta, spleen, etc)	symptoms	rs111837807	CCHCR1	6	31121232	T	C	C	0.95855	0.0823369	0.815698	1.12642	0.607146	0.968125	1	437441	1006	0.20363	2.152e-11	COVID-19 Critically ill,COVID-19 Hospitalized	CODING_TRANSCRIPT_INTRON_VARIANT	EUR
729.7	Nontraumatic compartment syndrome	musculoskeletal	rs9268576	HLA-DRA	6	32395641	T	C	C	0.892766	0.220625	0.57935	1.37573	0.607159	0.968125	1	445506	210	0.095134	9.9752e-07	COVID-19 Hospitalized	INTERGENIC_VARIANT	EUR
117.1	Histoplasmosis	infectious diseases	rs2277732	DPP9	19	4723670	C	A	A	0.975582	0.0480858	0.887837	1.072	0.607177	0.968125	1	444205	1122	0.11697	6.1912e-22	COVID-19 Hospitalized,COVID-19 Critically ill	FIVE_PRIME_UTR_INTRON_VARIANT	EUR
612.1	Galactorrhea	genitourinary	rs3746539	PTPRT	20	40702071	G	A	A	1.05266	0.099823	0.865602	1.28014	0.607177	0.968125	1	445416	222	0.05405	1.7723e-06	COVID-19 Hospitalized	THREE_PRIME_UTR_EXON_VARIANT	EUR
362.22	Macular degeneration, wet	sense organs	rs581342	LMNA	1	156095466	T	C	C	0.98259	0.0341635	0.918951	1.05064	0.60718	0.968125	1	436055	6805	0.090245	2.6355e-07	COVID-19 Hospitalized	CODING_TRANSCRIPT_INTRON_VARIANT	EUR
429.1	Heart transplant/surgery	circulatory system	rs9367106	LOC100505711	6	41483390	G	C	C	1.06029	0.113868	0.8482	1.3254	0.607192	0.968125	1	439053	2402	0.20225	3.4038e-11	COVID-19 Hospitalized	INTERGENIC_VARIANT	EUR
612.1	Galactorrhea	genitourinary	rs5023077	FBRSL1	12	133141973	T	C	C	0.950618	0.0985116	0.783705	1.15308	0.607193	0.968125	1	445416	222	-0.090901	1.5172e-06	COVID-19 Critically ill	CODING_TRANSCRIPT_INTRON_VARIANT	EUR
519.1	Tracheostomy complications	respiratory	rs12567716	FOXD2	1	48197570	T	C	C	0.931462	0.138114	0.710563	1.22103	0.607207	0.968134	1	445394	297	-0.090753	1.4878e-06	COVID-19 Hospitalized	INTERGENIC_VARIANT	EUR
426.4	Anomalous atrioventricular excitation	circulatory system	rs732990	CIB4	2	26842146	C	G	G	1.03462	0.0662055	0.908711	1.17797	0.607221	0.968143	1	445277	483	0.056389	5.6358e-07	COVID-19 Hospitalized	CODING_TRANSCRIPT_INTRON_VARIANT	EUR
707.2	Chronic ulcer of leg or foot	dermatologic	rs9501257	HLA-DPB1	6	33055355	A	G	G	1.00988	0.0191243	0.972726	1.04845	0.60724	0.968155	1	420294	17075	0.17269	4.1339e-08	COVID-19 Critically ill	THREE_PRIME_UTR_EXON_VARIANT	EUR
187.8	Neoplasm of uncertain behavior of male genital organs	neoplasms	rs10774671	OAS1	12	113357193	G	A	A	0.968554	0.062161	0.857457	1.09405	0.607246	0.968155	1	444091	564	0.12569	3.6032e-11	COVID-19 Critically ill	SPLICE_ACCEPTOR_VARIANT	EUR
500	Lung disease due to external agents	respiratory	rs732990	CIB4	2	26842146	C	G	G	0.986156	0.0271247	0.935097	1.04	0.607274	0.968186	1	439767	2882	0.056389	5.6358e-07	COVID-19 Hospitalized	CODING_TRANSCRIPT_INTRON_VARIANT	EUR
695.7	Prurigo and Lichen	dermatologic	rs78313563	ESS2	22	19136365	G	A	A	1.04739	0.0900839	0.877863	1.24964	0.607302	0.96819	1	428716	6950	0.40873	6.5914e-07	COVID-19 Critically ill	UPSTREAM_GENE_VARIANT	EUR
370.1	Corneal ulcer	sense organs	rs1878527	ANKRD30BL	2	133056313	T	C	C	1.02602	0.0499908	0.930262	1.13164	0.607312	0.96819	1	443641	1384	-0.077457	2.0215e-06	COVID-19 Hospitalized	INTERGENIC_VARIANT	EUR
272.9	Unspecified disorder of lipoid metabolism	endocrine/metabolic	rs67959919	LZTFL1	3	45871908	G	A	A	0.970262	0.0587494	0.864732	1.08867	0.607343	0.96819	1	436670	2171	0.59355	1.6043e-80	COVID-19 Critically ill	CODING_TRANSCRIPT_INTRON_VARIANT	EUR
195	Cancer, suspected or other	neoplasms	rs9577395	ATP11A	13	113534984	C	G	G	1.00861	0.0166832	0.976163	1.04213	0.607355	0.96819	1	421470	11340	0.064829	8.6068e-07	COVID-19 Hospitalized,COVID-19 Critically ill	CODING_TRANSCRIPT_INTRON_VARIANT	EUR
388	Other disorders of ear	sense organs	rs11702230	LOC101928126	21	35377591	C	T	T	1.02294	0.0441345	0.938169	1.11536	0.607378	0.96819	1	434844	2509	0.099731	3.223e-09	COVID-19 Hospitalized	INTERGENIC_VARIANT	EUR
556.1	Ulceration of intestine	digestive	rs12809318	FBRSL1	12	133140840	T	C	C	0.977902	0.0434912	0.897999	1.06492	0.607397	0.96819	1	441034	1135	-0.062781	9.5289e-09	COVID-19 Hospitalized	CODING_TRANSCRIPT_INTRON_VARIANT	EUR
415.2	Chronic pulmonary heart disease	circulatory system	rs9577395	ATP11A	13	113534984	C	G	G	0.991053	0.0174918	0.957653	1.02562	0.607412	0.96819	1	424430	10361	0.064829	8.6068e-07	COVID-19 Hospitalized,COVID-19 Critically ill	CODING_TRANSCRIPT_INTRON_VARIANT	EUR
772.6	Facial weakness	symptoms	rs12259804	PLEKHS1	10	115573378	T	C	C	0.934931	0.130958	0.723283	1.20851	0.607413	0.96819	1	442219	803	-0.27547	4.8674e-08	COVID-19 Critically ill	INTERGENIC_VARIANT	EUR
513	Respiratory abnormalities	respiratory	rs5023077	FBRSL1	12	133141973	T	C	C	1.00776	0.0150481	0.978472	1.03793	0.607419	0.96819	1	419327	9665	-0.090901	1.5172e-06	COVID-19 Critically ill	CODING_TRANSCRIPT_INTRON_VARIANT	EUR
288.3	Eosinophilia	hematopoietic	rs9367106	LOC100505711	6	41483390	G	C	C	0.906438	0.19121	0.623131	1.31855	0.607431	0.96819	1	443560	952	0.20225	3.4038e-11	COVID-19 Hospitalized	INTERGENIC_VARIANT	EUR
245	Thyroiditis	endocrine/metabolic	rs76423999	SLC12A7	5	1098067	T	A	A	0.96138	0.0766653	0.827252	1.11726	0.607442	0.96819	1	442598	1742	0.18412	3.8813e-07	COVID-19 Critically ill	CODING_TRANSCRIPT_INTRON_VARIANT	EUR
960.2	Allergy/adverse effect of penicillin	injuries & poisonings	rs9461128	TMEM14B	6	10753875	T	C	C	1.09693	0.180104	0.770683	1.5613	0.607464	0.96819	1	440924	1443	0.13046	3.4269e-06	COVID-19 Hospitalized	CODING_TRANSCRIPT_INTRON_VARIANT	EUR
735.2	Acquired toe deformities	musculoskeletal	rs721917	SFTPD	10	81706324	A	G	G	0.995763	0.00826664	0.979759	1.01203	0.607473	0.96819	1	392923	33040	0.055247	2.0819e-07	COVID-19 Hospitalized	SYNONYMOUS_VARIANT	EUR
612.2	Hypertrophy of breast (Gynecomastia)	genitourinary	rs147812915	KAT7	17	47858295	C	T	T	1.03271	0.0626663	0.913352	1.16767	0.607486	0.96819	1	437115	4393	0.23438	1.0943e-07	COVID-19 Critically ill	INTERGENIC_VARIANT	EUR
370	Keratitis	sense organs	rs7671107	LOC101929161	4	25449225	G	A	A	1.01004	0.0194451	0.972268	1.04928	0.607495	0.96819	1	421706	9148	-0.064456	1.0803e-06	COVID-19 Hospitalized	INTERGENIC_VARIANT	EUR
737.1	Kyphosis (acquired)	musculoskeletal	rs61667602	CRHR1	17	43785349	T	C	C	0.974242	0.0508053	0.881904	1.07625	0.607503	0.96819	1	442538	1137	-0.093554	9.1279e-12	COVID-19 Hospitalized	FIVE_PRIME_UTR_INTRON_VARIANT	EUR
345	Epilepsy, recurrent seizures, convulsions	neurological	rs111783124	LOC101928126	21	35362848	G	A	A	1.0085	0.016472	0.976458	1.04159	0.607509	0.96819	1	418672	17519	0.13532	2.1558e-07	COVID-19 Critically ill	INTERGENIC_VARIANT	EUR
362.21	Macular degeneration, dry	sense organs	rs9577395	ATP11A	13	113534984	C	G	G	0.994008	0.0117013	0.971471	1.01707	0.607513	0.96819	1	409952	25181	0.064829	8.6068e-07	COVID-19 Hospitalized,COVID-19 Critically ill	CODING_TRANSCRIPT_INTRON_VARIANT	EUR
871	Open wounds of extremities	injuries & poisonings	rs76073397	MIR548H2	16	11386452	T	C	C	1.00878	0.0170245	0.975677	1.04301	0.607516	0.96819	1	388773	25315	0.14454	9.6663e-07	COVID-19 Critically ill,COVID-19 Hospitalized	INTERGENIC_VARIANT	EUR
457	Encounter for long-term (current) use of anticoagulants, antithrombotics, aspirin	circulatory system	rs9461128	TMEM14B	6	10753875	T	C	C	0.958215	0.0831034	0.814189	1.12772	0.607521	0.96819	1	423980	7984	0.13046	3.4269e-06	COVID-19 Hospitalized	CODING_TRANSCRIPT_INTRON_VARIANT	EUR
374	Other disorders of eyelids	sense organs	rs1878527	ANKRD30BL	2	133056313	T	C	C	1.0055	0.0106863	0.984663	1.02679	0.607529	0.96819	1	392601	33255	-0.077457	2.0215e-06	COVID-19 Hospitalized	INTERGENIC_VARIANT	EUR
740.9	Osteoarthrosis NOS	musculoskeletal	rs7671107	LOC101929161	4	25449225	G	A	A	0.996747	0.00634346	0.984432	1.00922	0.607537	0.96819	1	271153	129972	-0.064456	1.0803e-06	COVID-19 Hospitalized	INTERGENIC_VARIANT	EUR
686.4	Pyogenic granuloma	dermatologic	rs60305836	CDH8	16	61709381	A	C	C	1.04064	0.0775665	0.893874	1.21151	0.607538	0.96819	1	443027	755	0.086719	1.1846e-06	COVID-19 Hospitalized	CODING_TRANSCRIPT_INTRON_VARIANT	EUR
244.2	Acquired hypothyroidism	endocrine/metabolic	rs35154152	THBS3	1	155172725	T	C	C	0.982247	0.0348778	0.917345	1.05174	0.60754	0.96819	1	436526	4311	-0.20528	2.3574e-11	COVID-19 Critically ill	SYNONYMOUS_VARIANT	EUR
286.8	Hypercoagulable state	hematopoietic	rs60869999	MYO1C	17	1390948	A	T	T	0.982476	0.0344239	0.918375	1.05105	0.60754	0.96819	1	441891	2427	0.059541	2.9039e-06	COVID-19 Hospitalized	CODING_TRANSCRIPT_INTRON_VARIANT	EUR
596	Other disorders of bladder	genitourinary	rs9896243	NSF	17	44826056	C	G	G	1.00584	0.0113337	0.983741	1.02843	0.607557	0.96819	1	401223	25524	-0.13155	3.2234e-08	COVID-19 Critically ill	CODING_TRANSCRIPT_INTRON_VARIANT	EUR
742.1	Loose body in joint	musculoskeletal	rs55654108	PDCL3P4	3	101425703	A	G	G	0.9573	0.0849728	0.810437	1.13078	0.607563	0.96819	1	444624	325	-0.05662	1.0636e-06	COVID-19 Hospitalized	INTERGENIC_VARIANT	EUR
994.2	Sepsis	injuries & poisonings	rs12660421	FOXP4-AS1	6	41488378	G	A	A	1.02467	0.0474554	0.933662	1.12455	0.607579	0.96819	1	420077	14908	0.35506	1.1424e-09	COVID-19 Critically ill	DOWNSTREAM_GENE_VARIANT	EUR
420.21	Acute pericarditis	circulatory system	rs11085727	TYK2	19	10466123	C	T	T	0.969789	0.0597377	0.862637	1.09025	0.607579	0.96819	1	444355	700	0.17253	2.3333e-18	COVID-19 Critically ill,COVID-19 Hospitalized	CODING_TRANSCRIPT_INTRON_VARIANT	EUR
622	Polyp of female genital organs	genitourinary	rs10086829	COL14A1	8	121149129	G	A	A	1.03304	0.0632937	0.912515	1.16948	0.607586	0.96819	1	444226	804	-0.097352	3.8599e-06	COVID-19 Critically ill	FIVE_PRIME_UTR_INTRON_VARIANT	EUR
614.51	Cervicitis and endocervicitis	genitourinary	rs11702230	LOC101928126	21	35377591	C	T	T	1.06503	0.122698	0.837381	1.35458	0.607591	0.96819	1	444438	327	0.099731	3.223e-09	COVID-19 Hospitalized	INTERGENIC_VARIANT	EUR
871.4	Open wound of toe(s)	injuries & poisonings	rs55654108	PDCL3P4	3	101425703	A	G	G	0.982424	0.0345323	0.918132	1.05122	0.607608	0.96819	1	439349	1952	-0.05662	1.0636e-06	COVID-19 Hospitalized	INTERGENIC_VARIANT	EUR
290.12	Dementia with cerebral degenerations	mental disorders	rs72711165	TMEM65	8	125336564	T	C	C	0.911151	0.18121	0.63877	1.29968	0.607619	0.96819	1	443105	1538	0.18279	6.0907e-07	COVID-19 Hospitalized	CODING_TRANSCRIPT_INTRON_VARIANT	EUR
562.2	Diverticulitis	digestive	rs2277732	DPP9	19	4723670	C	A	A	0.991835	0.015968	0.961274	1.02337	0.607638	0.96819	1	424619	10506	0.11697	6.1912e-22	COVID-19 Hospitalized,COVID-19 Critically ill	FIVE_PRIME_UTR_INTRON_VARIANT	EUR
242.2	Toxic multinodular goiter	endocrine/metabolic	rs2284028	NCF4	22	37265172	A	C	C	0.779897	0.484166	0.301936	2.01446	0.607638	0.96819	1	445257	334	0.31271	4.1737e-06	COVID-19 Critically ill	CODING_TRANSCRIPT_INTRON_VARIANT	EUR
512.2	Painful respiration	respiratory	rs77534576	DLX4	17	47940666	C	T	T	1.03251	0.06232	0.913795	1.16665	0.607665	0.96819	1	415565	7417	0.20794	1.7585e-10	COVID-19 Hospitalized	INTERGENIC_VARIANT	EUR
270.1	Disturbances of amino-acid transport	endocrine/metabolic	rs117169628	SLC22A31	16	89262657	G	A	A	0.931801	0.137587	0.711556	1.22022	0.607679	0.96819	1	445328	241	0.081201	5.77e-07	COVID-19 Hospitalized	SYNONYMOUS_VARIANT	EUR
508	Pulmonary collapse; interstitial and compensatory emphysema	respiratory	rs1405655	NR1H2	19	50882619	T	C	C	0.990539	0.0185158	0.955237	1.02715	0.607685	0.96819	1	421404	7312	0.075181	1.1208e-11	COVID-19 Hospitalized,COVID-19 Critically ill	CODING_TRANSCRIPT_INTRON_VARIANT	EUR
191.1	Cancer of brain and nervous system	neoplasms	rs10774679	OAS3	12	113374748	C	T	T	0.978719	0.0419005	0.901555	1.06249	0.60769	0.96819	1	443448	1281	0.075824	4.6954e-12	COVID-19 Hospitalized	UPSTREAM_GENE_VARIANT	EUR
964	Poisoning by agents primarily affecting blood constituents	injuries & poisonings	rs55654108	PDCL3P4	3	101425703	A	G	G	0.977459	0.0444117	0.895973	1.06635	0.607698	0.96819	1	441680	1181	-0.05662	1.0636e-06	COVID-19 Hospitalized	INTERGENIC_VARIANT	EUR
593	Hematuria	genitourinary	rs9497053	UTRN	6	145026256	G	A	A	1.00529	0.0102859	0.98523	1.02577	0.60771	0.96819	1	384706	36834	-0.064841	1.0064e-06	COVID-19 Hospitalized	CODING_TRANSCRIPT_INTRON_VARIANT	EUR
521.2	Dental abrasion, erosion and attrition	digestive	rs60869999	MYO1C	17	1390948	A	T	T	0.990516	0.0185633	0.955125	1.02722	0.607712	0.96819	1	425579	8461	0.059541	2.9039e-06	COVID-19 Hospitalized	CODING_TRANSCRIPT_INTRON_VARIANT	EUR
358	Myoneural disorders	neurological	rs72711165	TMEM65	8	125336564	T	C	C	1.10228	0.189698	0.76001	1.59868	0.607716	0.96819	1	444251	1161	0.18279	6.0907e-07	COVID-19 Hospitalized	CODING_TRANSCRIPT_INTRON_VARIANT	EUR
601.1	Prostatitis	genitourinary	rs10129899	LINC00637	14	104330432	C	A	A	0.992472	0.0147221	0.964243	1.02153	0.607741	0.96819	1	423290	10672	-0.057002	2.1916e-06	COVID-19 Hospitalized	INTERGENIC_VARIANT	EUR
358	Myoneural disorders	neurological	rs67959919	LZTFL1	3	45871908	G	A	A	1.04076	0.0778433	0.893495	1.21231	0.607754	0.96819	1	444251	1161	0.59355	1.6043e-80	COVID-19 Critically ill	CODING_TRANSCRIPT_INTRON_VARIANT	EUR
357	Inflammatory and toxic neuropathy	neurological	rs1878527	ANKRD30BL	2	133056313	T	C	C	0.991149	0.0173216	0.958064	1.02538	0.607756	0.96819	1	418887	11712	-0.077457	2.0215e-06	COVID-19 Hospitalized	INTERGENIC_VARIANT	EUR
790.1	Elevated sedimentation rate	symptoms	rs7671107	LOC101929161	4	25449225	G	A	A	0.954784	0.0901453	0.800154	1.1393	0.607756	0.96819	1	444419	404	-0.064456	1.0803e-06	COVID-19 Hospitalized	INTERGENIC_VARIANT	EUR
575.6	Cholesterolosis of gallbladder	digestive	rs721917	SFTPD	10	81706324	A	G	G	1.0378	0.0722972	0.900692	1.19579	0.607764	0.96819	1	444654	393	0.055247	2.0819e-07	COVID-19 Hospitalized	SYNONYMOUS_VARIANT	EUR
706	Diseases of sebaceous glands	dermatologic	rs1878527	ANKRD30BL	2	133056313	T	C	C	1.00432	0.00840435	0.987915	1.021	0.607769	0.96819	1	338693	57077	-0.077457	2.0215e-06	COVID-19 Hospitalized	INTERGENIC_VARIANT	EUR
191.11	Cancer of brain	neoplasms	rs10086829	COL14A1	8	121149129	G	A	A	1.028	0.0538051	0.925112	1.14233	0.607771	0.96819	1	443948	1086	-0.097352	3.8599e-06	COVID-19 Critically ill	FIVE_PRIME_UTR_INTRON_VARIANT	EUR
527	Diseases of the salivary glands	digestive	rs10774679	OAS3	12	113374748	C	T	T	0.991574	0.016486	0.960047	1.02414	0.607776	0.96819	1	425491	8436	0.075824	4.6954e-12	COVID-19 Hospitalized	UPSTREAM_GENE_VARIANT	EUR
980	Encounter for long-term (current) use of antibiotics	infectious diseases	rs9268576	HLA-DRA	6	32395641	T	C	C	1.03129	0.0600377	0.916807	1.16008	0.607792	0.96819	1	440025	2493	0.095134	9.9752e-07	COVID-19 Hospitalized	INTERGENIC_VARIANT	EUR
170.2	Cancer of connective tissue	neoplasms	rs67579710	THBS3	1	155173527	G	A	A	1.03319	0.0636204	0.912066	1.1704	0.607808	0.96819	1	443348	1241	-0.10348	1.0252e-09	COVID-19 Hospitalized	CODING_TRANSCRIPT_INTRON_VARIANT	EUR
569	Other disorders of intestine	digestive	rs72655853	SBSPON	8	73985608	A	G	G	1.02059	0.0397239	0.944148	1.10323	0.607833	0.96819	1	424565	5911	0.22523	8.3915e-07	COVID-19 Critically ill	CODING_TRANSCRIPT_INTRON_VARIANT	EUR
348.4	Cerebral cysts	neurological	rs75505823	LRP1	12	57540956	G	T	T	1.09625	0.179079	0.771753	1.55719	0.607835	0.96819	1	444984	347	-0.20852	3.0745e-06	COVID-19 Critically ill	CODING_TRANSCRIPT_INTRON_VARIANT	EUR
521.2	Dental abrasion, erosion and attrition	digestive	rs622568	SEC61G	7	54647894	A	C	C	0.989169	0.0212219	0.948869	1.03118	0.607844	0.96819	1	425579	8461	0.11965	2.6006e-06	COVID-19 Critically ill	INTERGENIC_VARIANT	EUR
364.5	Corneal dystrophy	sense organs	rs467843	TRAPPC13	5	64945715	A	G	G	0.989088	0.0213814	0.948495	1.03142	0.607855	0.96819	1	436313	5476	-0.089724	1.7259e-06	COVID-19 Critically ill	CODING_TRANSCRIPT_INTRON_VARIANT	EUR
740.2	Osteoarthrosis, generalized	musculoskeletal	rs8052423	SLC22A31	16	89269178	G	T	T	1.00839	0.0162798	0.976721	1.04108	0.607866	0.96819	1	412382	16768	0.13037	1.0019e-06	COVID-19 Critically ill	UPSTREAM_GENE_VARIANT	EUR
567	Peritonitis and retroperitoneal infections	digestive	rs12660421	FOXP4-AS1	6	41488378	G	A	A	0.949055	0.101905	0.77723	1.15887	0.607879	0.96819	1	438715	3310	0.35506	1.1424e-09	COVID-19 Critically ill	DOWNSTREAM_GENE_VARIANT	EUR
198.3	Secondary malignant neoplasm of digestive systems	neoplasms	rs11234800	ME3	11	86479407	G	C	C	1.03546	0.0679115	0.906414	1.18288	0.607882	0.96819	1	444216	859	-0.077173	3.0702e-06	COVID-19 Hospitalized	INTERGENIC_VARIANT	EUR
189.1	Cancer of kidney and renal pelvis	neoplasms	rs11085727	TYK2	19	10466123	C	T	T	0.989419	0.0207316	0.950022	1.03045	0.607889	0.96819	1	438367	5839	0.17253	2.3333e-18	COVID-19 Critically ill,COVID-19 Hospitalized	CODING_TRANSCRIPT_INTRON_VARIANT	EUR
586	Other disorders of the kidney and ureters	genitourinary	rs7579014	BCL11A	2	60707894	G	A	A	0.994999	0.00977117	0.976125	1.01424	0.60789	0.96819	1	390837	26945	-0.05629	1.2614e-06	COVID-19 Hospitalized	CODING_TRANSCRIPT_INTRON_VARIANT	EUR
579	Other symptoms involving abdomen and pelvis	digestive	rs67579710	THBS3	1	155173527	G	A	A	1.01487	0.0287737	0.959222	1.07375	0.607916	0.96819	1	427022	6212	-0.10348	1.0252e-09	COVID-19 Hospitalized	CODING_TRANSCRIPT_INTRON_VARIANT	EUR
575.8	Other disorders of biliary tract	digestive	rs55654108	PDCL3P4	3	101425703	A	G	G	1.01937	0.0373979	0.947326	1.0969	0.607917	0.96819	1	441065	1651	-0.05662	1.0636e-06	COVID-19 Hospitalized	INTERGENIC_VARIANT	EUR
335	Multiple sclerosis	neurological	rs9367106	LOC100505711	6	41483390	G	C	C	1.05637	0.106883	0.856713	1.30255	0.607921	0.96819	1	442366	2674	0.20225	3.4038e-11	COVID-19 Hospitalized	INTERGENIC_VARIANT	EUR
539	Bariatric surgery	digestive	rs12259804	PLEKHS1	10	115573378	T	C	C	1.03585	0.0686466	0.905446	1.18502	0.607931	0.96819	1	441877	2720	-0.27547	4.8674e-08	COVID-19 Critically ill	INTERGENIC_VARIANT	EUR
724.1	Disorders of sacrum	musculoskeletal	rs10774671	OAS1	12	113357193	G	A	A	0.985825	0.0278286	0.933495	1.04109	0.607931	0.96819	1	439190	2844	0.12569	3.6032e-11	COVID-19 Critically ill	SPLICE_ACCEPTOR_VARIANT	EUR
284.1	Pancytopenia	hematopoietic	rs147812915	KAT7	17	47858295	C	T	T	0.967416	0.0645744	0.852408	1.09794	0.607953	0.96819	1	438105	4356	0.23438	1.0943e-07	COVID-19 Critically ill	INTERGENIC_VARIANT	EUR
703	Diseases of nail, NOS	dermatologic	rs72655853	SBSPON	8	73985608	A	G	G	1.00852	0.0165372	0.976355	1.04174	0.607968	0.96819	1	382215	38080	0.22523	8.3915e-07	COVID-19 Critically ill	CODING_TRANSCRIPT_INTRON_VARIANT	EUR
465	Acute upper respiratory infections of multiple or unspecified sites	respiratory	rs13050728	IFNAR2	21	34615210	T	C	C	1.00333	0.00648977	0.990653	1.01618	0.607977	0.96819	1	301665	71248	-0.10657	4.0686e-21	COVID-19 Hospitalized,COVID-19 Critically ill	CODING_TRANSCRIPT_INTRON_VARIANT	EUR
275.11	Hereditary hemochromatosis	hematopoietic	rs2924480	ELF5	11	34529831	T	C	C	0.975463	0.0484319	0.887126	1.0726	0.60798	0.96819	1	444591	1113	-0.11648	2.817e-07	COVID-19 Critically ill	CODING_TRANSCRIPT_INTRON_VARIANT	EUR
216	Benign neoplasm of skin	neoplasms	rs72711165	TMEM65	8	125336564	T	C	C	1.01864	0.0360023	0.949238	1.09311	0.607994	0.96819	1	359526	38501	0.18279	6.0907e-07	COVID-19 Hospitalized	CODING_TRANSCRIPT_INTRON_VARIANT	EUR
722.6	Degeneration of intervertebral disc	musculoskeletal	rs495828	ABO	9	136154867	G	T	T	1.00397	0.00773078	0.988875	1.0193	0.608013	0.96819	1	352248	57548	-0.13432	6.5649e-10	COVID-19 Critically ill	UPSTREAM_GENE_VARIANT	EUR
288.1	Decreased white blood cell count	hematopoietic	rs495828	ABO	9	136154867	G	T	T	0.988897	0.021769	0.947592	1.032	0.60804	0.96819	1	433491	6341	-0.13432	6.5649e-10	COVID-19 Critically ill	UPSTREAM_GENE_VARIANT	EUR
278.4	Abnormal weight gain	endocrine/metabolic	rs62200027	CASC20	20	6469515	G	A	A	1.01594	0.0308416	0.95635	1.07925	0.608044	0.96819	1	434585	2546	-0.053006	3.3456e-06	COVID-19 Hospitalized,COVID-19 Critically ill	NON_CODING_TRANSCRIPT_INTRON_VARIANT	EUR
530.1	Esophagitis, GERD and related diseases	digestive	rs76073397	MIR548H2	16	11386452	T	C	C	1.00431	0.00838071	0.987946	1.02094	0.608046	0.96819	1	233178	175648	0.14454	9.6663e-07	COVID-19 Critically ill,COVID-19 Hospitalized	INTERGENIC_VARIANT	EUR
425.11	Hypertrophic obstructive cardiomyopathy	circulatory system	rs2924480	ELF5	11	34529831	T	C	C	1.03199	0.0614044	0.914975	1.16398	0.608051	0.96819	1	444807	685	-0.11648	2.817e-07	COVID-19 Critically ill	CODING_TRANSCRIPT_INTRON_VARIANT	EUR
217	Vascular hamartomas and non-neoplastic nevi	neoplasms	rs12259804	PLEKHS1	10	115573378	T	C	C	1.01739	0.0336218	0.95251	1.08669	0.608052	0.96819	1	407153	11790	-0.27547	4.8674e-08	COVID-19 Critically ill	INTERGENIC_VARIANT	EUR
1090	NA	NA	rs766826	ELF5	11	34528766	C	T	T	0.989915	0.0197642	0.952302	1.02901	0.608058	0.96819	1	429796	7007	-0.082134	1.155e-11	COVID-19 Hospitalized	CODING_TRANSCRIPT_INTRON_VARIANT	EUR
727.2	Bursitis disorders	musculoskeletal	rs9367106	LOC100505711	6	41483390	G	C	C	0.963254	0.0730018	0.834836	1.11142	0.608061	0.96819	1	427062	6311	0.20225	3.4038e-11	COVID-19 Hospitalized	INTERGENIC_VARIANT	EUR
695.2	Bullous dermatoses	dermatologic	rs12259804	PLEKHS1	10	115573378	T	C	C	1.06092	0.115321	0.846297	1.32998	0.608072	0.96819	1	443880	953	-0.27547	4.8674e-08	COVID-19 Critically ill	INTERGENIC_VARIANT	EUR
245.2	Chronic thyroiditis	endocrine/metabolic	rs67579710	THBS3	1	155173527	G	A	A	1.03449	0.0661137	0.908759	1.17761	0.608073	0.96819	1	443903	1144	-0.10348	1.0252e-09	COVID-19 Hospitalized	CODING_TRANSCRIPT_INTRON_VARIANT	EUR
276.8	Polydipsia	endocrine/metabolic	rs9501257	HLA-DPB1	6	33055355	A	G	G	1.0796	0.149355	0.805624	1.44676	0.608075	0.96819	1	444707	255	0.17269	4.1339e-08	COVID-19 Critically ill	THREE_PRIME_UTR_EXON_VARIANT	EUR
475	Chronic sinusitis	respiratory	rs60869999	MYO1C	17	1390948	A	T	T	0.995194	0.0093953	0.977035	1.01369	0.608082	0.96819	1	373504	35688	0.059541	2.9039e-06	COVID-19 Hospitalized	CODING_TRANSCRIPT_INTRON_VARIANT	EUR
712	Infective connective tissue disorders	musculoskeletal	rs9577395	ATP11A	13	113534984	C	G	G	1.03526	0.0675787	0.906832	1.18188	0.608096	0.96819	1	444667	660	0.064829	8.6068e-07	COVID-19 Hospitalized,COVID-19 Critically ill	CODING_TRANSCRIPT_INTRON_VARIANT	EUR
562	Diverticulosis and diverticulitis	digestive	rs111837807	CCHCR1	6	31121232	T	C	C	1.00608	0.0118233	0.983035	1.02967	0.608101	0.96819	1	332013	57260	0.20363	2.152e-11	COVID-19 Critically ill,COVID-19 Hospitalized	CODING_TRANSCRIPT_INTRON_VARIANT	EUR
703.1	Ingrowing nail	dermatologic	rs35154152	THBS3	1	155172725	T	C	C	1.00768	0.0149295	0.978626	1.03761	0.608118	0.96819	1	405667	24267	-0.20528	2.3574e-11	COVID-19 Critically ill	SYNONYMOUS_VARIANT	EUR
585.32	End stage renal disease	genitourinary	rs2277732	DPP9	19	4723670	C	A	A	1.0115	0.0222934	0.968252	1.05667	0.608123	0.96819	1	438520	5305	0.11697	6.1912e-22	COVID-19 Hospitalized,COVID-19 Critically ill	FIVE_PRIME_UTR_INTRON_VARIANT	EUR
360.3	Hypotony of eye	sense organs	rs117169628	SLC22A31	16	89262657	G	A	A	0.934841	0.131412	0.722569	1.20947	0.608141	0.96819	1	445360	266	0.081201	5.77e-07	COVID-19 Hospitalized	SYNONYMOUS_VARIANT	EUR
110	Dermatophytosis / Dermatomycosis	infectious diseases	rs2284028	NCF4	22	37265172	A	C	C	0.984115	0.0312308	0.925683	1.04624	0.608152	0.96819	1	305160	93246	0.31271	4.1737e-06	COVID-19 Critically ill	CODING_TRANSCRIPT_INTRON_VARIANT	EUR
575.8	Other disorders of biliary tract	digestive	rs10086829	COL14A1	8	121149129	G	A	A	1.02264	0.0436636	0.938762	1.11401	0.608169	0.96819	1	441065	1651	-0.097352	3.8599e-06	COVID-19 Critically ill	FIVE_PRIME_UTR_INTRON_VARIANT	EUR
446.9	Arteritis NOS	circulatory system	rs111837807	CCHCR1	6	31121232	T	C	C	0.950981	0.0980392	0.784731	1.15245	0.608183	0.96819	1	444276	718	0.20363	2.152e-11	COVID-19 Critically ill,COVID-19 Hospitalized	CODING_TRANSCRIPT_INTRON_VARIANT	EUR
628	Ovarian cyst	genitourinary	rs4830964	.	23	15515319	C	G	G	1.01797	0.0347393	0.950964	1.08969	0.608199	0.96819	1	441654	2219	0.046578	2.9701e-06	COVID-19 Hospitalized	SEQUENCE_VARIANT	EUR
736.5	Acquired deformities of knee	musculoskeletal	rs75505823	LRP1	12	57540956	G	T	T	1.11645	0.214887	0.732704	1.70119	0.608215	0.96819	1	444848	236	-0.20852	3.0745e-06	COVID-19 Critically ill	CODING_TRANSCRIPT_INTRON_VARIANT	EUR
217	Vascular hamartomas and non-neoplastic nevi	neoplasms	rs766826	ELF5	11	34528766	C	T	T	0.992184	0.0153078	0.962858	1.0224	0.608229	0.96819	1	407153	11790	-0.082134	1.155e-11	COVID-19 Hospitalized	CODING_TRANSCRIPT_INTRON_VARIANT	EUR
800.3	Fracture of tibia and fibula	injuries & poisonings	rs62200027	CASC20	20	6469515	G	A	A	1.01124	0.0218069	0.96893	1.0554	0.608234	0.96819	1	437471	5107	-0.053006	3.3456e-06	COVID-19 Hospitalized,COVID-19 Critically ill	NON_CODING_TRANSCRIPT_INTRON_VARIANT	EUR
010	Tuberculosis	infectious diseases	rs7605877	FOXI3	2	88559025	T	C	C	1.03026	0.0581539	0.919274	1.15464	0.608243	0.96819	1	441929	1481	-0.071053	3.3369e-06	COVID-19 Hospitalized	INTERGENIC_VARIANT	EUR
578	Gastrointestinal hemorrhage	digestive	rs62200027	CASC20	20	6469515	G	A	A	0.996055	0.00771212	0.981112	1.01122	0.608248	0.96819	1	365437	45735	-0.053006	3.3456e-06	COVID-19 Hospitalized,COVID-19 Critically ill	NON_CODING_TRANSCRIPT_INTRON_VARIANT	EUR
509.2	Respiratory insufficiency	respiratory	rs7089827	TFAM	10	60157611	C	T	T	1.03205	0.0615493	0.914767	1.16437	0.608254	0.96819	1	440597	1718	-0.14471	2.0338e-06	COVID-19 Critically ill	THREE_PRIME_UTR_EXON_VARIANT	EUR
415.21	Primary pulmonary hypertension	circulatory system	rs12259804	PLEKHS1	10	115573378	T	C	C	0.954244	0.0913758	0.797774	1.1414	0.608254	0.96819	1	441359	1633	-0.27547	4.8674e-08	COVID-19 Critically ill	INTERGENIC_VARIANT	EUR
327.1	Hypersomnia	neurological	rs67579710	THBS3	1	155173527	G	A	A	0.979403	0.0406044	0.90448	1.06053	0.608258	0.96819	1	432882	3189	-0.10348	1.0252e-09	COVID-19 Hospitalized	CODING_TRANSCRIPT_INTRON_VARIANT	EUR
994.1	Systemic inflammatory response syndrome (SIRS)	injuries & poisonings	rs581342	LMNA	1	156095466	T	C	C	0.956297	0.0871899	0.806077	1.13451	0.608287	0.96819	1	441416	1062	0.090245	2.6355e-07	COVID-19 Hospitalized	CODING_TRANSCRIPT_INTRON_VARIANT	EUR
204.22	Myeloid leukemia, chronic	neoplasms	rs35508621	LZTFL1	3	45880481	T	C	C	1.05382	0.102282	0.86239	1.28774	0.608293	0.96819	1	445138	680	0.38931	6.0917e-89	COVID-19 Hospitalized	CODING_TRANSCRIPT_INTRON_VARIANT	EUR
742.8	Articular cartilage disorder	musculoskeletal	rs10086829	COL14A1	8	121149129	G	A	A	1.04533	0.0865085	0.882305	1.23849	0.608297	0.96819	1	443675	423	-0.097352	3.8599e-06	COVID-19 Critically ill	FIVE_PRIME_UTR_INTRON_VARIANT	EUR
250.14	Type 1 diabetes with neurological manifestations	endocrine/metabolic	rs67959919	LZTFL1	3	45871908	G	A	A	0.97652	0.0463612	0.891699	1.06941	0.608301	0.96819	1	438799	3550	0.59355	1.6043e-80	COVID-19 Critically ill	CODING_TRANSCRIPT_INTRON_VARIANT	EUR
741	Symptoms and disorders of the joints	musculoskeletal	rs1250993	LOC101929525	10	81399565	C	G	G	0.995678	0.00845155	0.979321	1.01231	0.608302	0.96819	1	357948	42878	0.12403	5.3767e-08	COVID-19 Critically ill	INTERGENIC_VARIANT	EUR
1010.1	NA	NA	rs505922	ABO	9	136149229	T	C	C	0.993317	0.0130843	0.968167	1.01912	0.608313	0.96819	1	411181	14337	-0.099884	2.0889e-20	COVID-19 Hospitalized	CODING_TRANSCRIPT_INTRON_VARIANT	EUR
345.11	Generalized convulsive epilepsy	neurological	rs9896243	NSF	17	44826056	C	G	G	1.02693	0.0518499	0.927695	1.13677	0.608325	0.96819	1	443317	1121	-0.13155	3.2234e-08	COVID-19 Critically ill	CODING_TRANSCRIPT_INTRON_VARIANT	EUR
588	Disorders resulting from impaired renal function	genitourinary	rs721917	SFTPD	10	81706324	A	G	G	0.990542	0.0185431	0.955189	1.0272	0.608327	0.96819	1	436036	6104	0.055247	2.0819e-07	COVID-19 Hospitalized	SYNONYMOUS_VARIANT	EUR
575.6	Cholesterolosis of gallbladder	digestive	rs732990	CIB4	2	26842146	C	G	G	1.03841	0.0735508	0.899006	1.19943	0.608335	0.96819	1	444654	393	0.056389	5.6358e-07	COVID-19 Hospitalized	CODING_TRANSCRIPT_INTRON_VARIANT	EUR
931	Contact dermatitis and other eczema due to plants [except food]	dermatologic	rs766826	ELF5	11	34528766	C	T	T	0.980472	0.0384835	0.909239	1.05729	0.608339	0.96819	1	437837	1817	-0.082134	1.155e-11	COVID-19 Hospitalized	CODING_TRANSCRIPT_INTRON_VARIANT	EUR
504.1	Idiopathic fibrosing alveolitis	respiratory	rs10774671	OAS1	12	113357193	G	A	A	1.01685	0.0326142	0.953887	1.08398	0.608339	0.96819	1	442021	2083	0.12569	3.6032e-11	COVID-19 Critically ill	SPLICE_ACCEPTOR_VARIANT	EUR
704.8	Other specified diseases of hair and hair follicles	dermatologic	rs35705950	MUC5B	11	1241221	G	T	T	0.986974	0.0255864	0.938699	1.03773	0.608345	0.96819	1	421265	8068	-0.11177	1.2224e-08	COVID-19 Hospitalized,COVID-19 Critically ill	UPSTREAM_GENE_VARIANT	EUR
415	Pulmonary heart disease	circulatory system	rs9577395	ATP11A	13	113534984	C	G	G	0.993611	0.0125076	0.96955	1.01827	0.608352	0.96819	1	412511	20817	0.064829	8.6068e-07	COVID-19 Hospitalized,COVID-19 Critically ill	CODING_TRANSCRIPT_INTRON_VARIANT	EUR
528.4	Cysts of oral soft tissues	digestive	rs9577395	ATP11A	13	113534984	C	G	G	1.0627	0.118679	0.842152	1.341	0.608371	0.96819	1	444643	213	0.064829	8.6068e-07	COVID-19 Hospitalized,COVID-19 Critically ill	CODING_TRANSCRIPT_INTRON_VARIANT	EUR
706.2	Sebaceous cyst	dermatologic	rs2277732	DPP9	19	4723670	C	A	A	1.00487	0.00948956	0.986357	1.02374	0.60838	0.96819	1	385505	31227	0.11697	6.1912e-22	COVID-19 Hospitalized,COVID-19 Critically ill	FIVE_PRIME_UTR_INTRON_VARIANT	EUR
858	Complication of internal orthopedic device	injuries & poisonings	rs766826	ELF5	11	34528766	C	T	T	0.989818	0.0199751	0.951814	1.02934	0.608395	0.96819	1	433960	6817	-0.082134	1.155e-11	COVID-19 Hospitalized	CODING_TRANSCRIPT_INTRON_VARIANT	EUR
334.2	Anterior horn cell disease	neurological	rs12660421	FOXP4-AS1	6	41488378	G	A	A	0.902509	0.200216	0.609576	1.33621	0.608418	0.96819	1	444419	903	0.35506	1.1424e-09	COVID-19 Critically ill	DOWNSTREAM_GENE_VARIANT	EUR
306	Other mental disorder	mental disorders	rs8080583	KANSL1	17	44162597	C	A	A	1.00514	0.0100115	0.985611	1.02506	0.608424	0.96819	1	373804	31621	-0.12662	2.0785e-08	COVID-19 Critically ill	CODING_TRANSCRIPT_INTRON_VARIANT	EUR
764	Sciatica	symptoms	rs2924480	ELF5	11	34529831	T	C	C	1.00573	0.0111597	0.983975	1.02797	0.608425	0.96819	1	400294	21906	-0.11648	2.817e-07	COVID-19 Critically ill	CODING_TRANSCRIPT_INTRON_VARIANT	EUR
873	NA	NA	rs7605877	FOXI3	2	88559025	T	C	C	0.97431	0.0508021	0.881971	1.07632	0.608437	0.96819	1	437070	2027	-0.071053	3.3369e-06	COVID-19 Hospitalized	INTERGENIC_VARIANT	EUR
244.4	Hypothyroidism NOS	endocrine/metabolic	rs9367106	LOC100505711	6	41483390	G	C	C	0.986783	0.0259711	0.937811	1.03831	0.608446	0.96819	1	378980	57033	0.20225	3.4038e-11	COVID-19 Hospitalized	INTERGENIC_VARIANT	EUR
642	Hypertension complicating pregnancy, childbirth, and the puerperium	pregnancy complications	rs7960611	CLEC1A	12	10230416	G	A	A	0.926369	0.149298	0.691356	1.24127	0.608453	0.96819	1	445501	255	-0.1584	3.3086e-07	COVID-19 Critically ill	CODING_TRANSCRIPT_INTRON_VARIANT	EUR
295.1	Schizophrenia	mental disorders	rs12809318	FBRSL1	12	133140840	T	C	C	0.992022	0.0156353	0.962083	1.02289	0.608453	0.96819	1	433330	9001	-0.062781	9.5289e-09	COVID-19 Hospitalized	CODING_TRANSCRIPT_INTRON_VARIANT	EUR
560.4	Other intestinal obstruction	digestive	rs11085727	TYK2	19	10466123	C	T	T	1.01051	0.0204045	0.970893	1.05174	0.608454	0.96819	1	435151	5963	0.17253	2.3333e-18	COVID-19 Critically ill,COVID-19 Hospitalized	CODING_TRANSCRIPT_INTRON_VARIANT	EUR
794	Abnormal results of other function studies (bladder, pancreas, placenta, spleen, etc)	symptoms	rs76073397	MIR548H2	16	11386452	T	C	C	0.957874	0.0840177	0.812442	1.12934	0.608464	0.96819	1	437441	1006	0.14454	9.6663e-07	COVID-19 Critically ill,COVID-19 Hospitalized	INTERGENIC_VARIANT	EUR
790.8	Elevated C-reactive protein (CRP)	symptoms	rs147812915	KAT7	17	47858295	C	T	T	1.13675	0.250207	0.696126	1.85627	0.608466	0.96819	1	444743	253	0.23438	1.0943e-07	COVID-19 Critically ill	INTERGENIC_VARIANT	EUR
696.2	Parapsoriasis	dermatologic	rs1405655	NR1H2	19	50882619	T	C	C	1.05743	0.109004	0.854016	1.30929	0.608467	0.96819	1	445424	202	0.075181	1.1208e-11	COVID-19 Hospitalized,COVID-19 Critically ill	CODING_TRANSCRIPT_INTRON_VARIANT	EUR
535	Gastritis and duodenitis	digestive	rs766826	ELF5	11	34528766	C	T	T	0.994262	0.0112329	0.972612	1.01639	0.608474	0.96819	1	393193	22473	-0.082134	1.155e-11	COVID-19 Hospitalized	CODING_TRANSCRIPT_INTRON_VARIANT	EUR
276.1	Electrolyte imbalance	endocrine/metabolic	rs3746539	PTPRT	20	40702071	G	A	A	1.00362	0.00706143	0.989829	1.01761	0.608501	0.96819	1	355560	51402	0.05405	1.7723e-06	COVID-19 Hospitalized	THREE_PRIME_UTR_EXON_VARIANT	EUR
713	Arthropathy associated with other disorders classified elsewhere	musculoskeletal	rs7579014	BCL11A	2	60707894	G	A	A	1.01751	0.0338883	0.952122	1.08739	0.608512	0.96819	1	442252	2093	-0.05629	1.2614e-06	COVID-19 Hospitalized	CODING_TRANSCRIPT_INTRON_VARIANT	EUR
250.2	Type 2 diabetes	endocrine/metabolic	rs35705950	MUC5B	11	1241221	G	T	T	0.996147	0.00753659	0.981541	1.01097	0.608516	0.96819	1	280540	147739	-0.11177	1.2224e-08	COVID-19 Hospitalized,COVID-19 Critically ill	UPSTREAM_GENE_VARIANT	EUR
575.2	Obstruction of bile duct	digestive	rs9577395	ATP11A	13	113534984	C	G	G	1.02732	0.0526236	0.926643	1.13894	0.608518	0.96819	1	443528	1098	0.064829	8.6068e-07	COVID-19 Hospitalized,COVID-19 Critically ill	CODING_TRANSCRIPT_INTRON_VARIANT	EUR
370	Keratitis	sense organs	rs72711165	TMEM65	8	125336564	T	C	C	1.03691	0.0707611	0.902626	1.19116	0.608527	0.96819	1	421706	9148	0.18279	6.0907e-07	COVID-19 Hospitalized	CODING_TRANSCRIPT_INTRON_VARIANT	EUR
619.2	Disorders of uterus, NEC	genitourinary	rs7560588	BCL11A	2	60727416	G	A	A	0.977649	0.0441347	0.896634	1.06598	0.608529	0.96819	1	442657	1635	-0.12371	2.3396e-07	COVID-19 Critically ill	CODING_TRANSCRIPT_INTRON_VARIANT	EUR
385.5	Tympanosclerosis and middle ear disease related to otitis media	sense organs	rs9268576	HLA-DRA	6	32395641	T	C	C	0.894299	0.218125	0.583196	1.37136	0.608538	0.96819	1	445058	218	0.095134	9.9752e-07	COVID-19 Hospitalized	INTERGENIC_VARIANT	EUR
527.7	Disturbance of salivary secretion	digestive	rs1878527	ANKRD30BL	2	133056313	T	C	C	1.01254	0.0243362	0.965379	1.06201	0.608539	0.96819	1	430909	5881	-0.077457	2.0215e-06	COVID-19 Hospitalized	INTERGENIC_VARIANT	EUR
803	Fracture of upper limb	injuries & poisonings	rs9367106	LOC100505711	6	41483390	G	C	C	0.97471	0.0500158	0.883694	1.0751	0.608551	0.96819	1	427278	13572	0.20225	3.4038e-11	COVID-19 Hospitalized	INTERGENIC_VARIANT	EUR
855	Complication of nervous system device, implant, and graft	injuries & poisonings	rs9577395	ATP11A	13	113534984	C	G	G	0.943049	0.114497	0.753485	1.1803	0.608559	0.96819	1	445318	244	0.064829	8.6068e-07	COVID-19 Hospitalized,COVID-19 Critically ill	CODING_TRANSCRIPT_INTRON_VARIANT	EUR
429.3	Symptoms involving cardiovascular system	circulatory system	rs61667602	CRHR1	17	43785349	T	C	C	1.01178	0.0228622	0.967441	1.05814	0.608573	0.96819	1	425491	5545	-0.093554	9.1279e-12	COVID-19 Hospitalized	FIVE_PRIME_UTR_INTRON_VARIANT	EUR
625.1	Dyspareunia	genitourinary	rs11234800	ME3	11	86479407	G	C	C	1.0327	0.0628387	0.913034	1.16806	0.608589	0.96819	1	443644	1066	-0.077173	3.0702e-06	COVID-19 Hospitalized	INTERGENIC_VARIANT	EUR
394.2	Mitral valve disease	circulatory system	rs9896243	NSF	17	44826056	C	G	G	0.970573	0.0583282	0.865723	1.08812	0.608595	0.96819	1	443523	914	-0.13155	3.2234e-08	COVID-19 Critically ill	CODING_TRANSCRIPT_INTRON_VARIANT	EUR
578.8	Hemorrhage of rectum and anus	digestive	rs2284028	NCF4	22	37265172	A	C	C	1.03687	0.0707083	0.902688	1.191	0.608601	0.96819	1	411709	13322	0.31271	4.1737e-06	COVID-19 Critically ill	CODING_TRANSCRIPT_INTRON_VARIANT	EUR
411.3	Angina pectoris	circulatory system	rs111783124	LOC101928126	21	35362848	G	A	A	0.993815	0.0121168	0.970491	1.0177	0.608603	0.96819	1	385306	34559	0.13532	2.1558e-07	COVID-19 Critically ill	INTERGENIC_VARIANT	EUR
695.8	Other specified erythematous conditions	dermatologic	rs1453205	LOC101928196	2	19901073	C	T	T	0.989173	0.021259	0.948804	1.03126	0.608609	0.96819	1	431746	4768	0.096992	3.6368e-06	COVID-19 Critically ill	INTERGENIC_VARIANT	EUR
626.1	Irregular menstrual cycle/bleeding	genitourinary	rs111837807	CCHCR1	6	31121232	T	C	C	0.980202	0.0390527	0.907975	1.05817	0.608614	0.96819	1	436782	5911	0.20363	2.152e-11	COVID-19 Critically ill,COVID-19 Hospitalized	CODING_TRANSCRIPT_INTRON_VARIANT	EUR
053	Herpes zoster	infectious diseases	rs60869999	MYO1C	17	1390948	A	T	T	0.991655	0.0163671	0.960348	1.02398	0.608637	0.96819	1	417805	10953	0.059541	2.9039e-06	COVID-19 Hospitalized	CODING_TRANSCRIPT_INTRON_VARIANT	EUR
379.2	Disorders of vitreous body	sense organs	rs5023077	FBRSL1	12	133141973	T	C	C	0.996133	0.00756677	0.981469	1.01102	0.608662	0.96819	1	369914	42913	-0.090901	1.5172e-06	COVID-19 Critically ill	CODING_TRANSCRIPT_INTRON_VARIANT	EUR
741.5	Hemarthrosis	musculoskeletal	rs8052423	SLC22A31	16	89269178	G	T	T	0.940866	0.119056	0.745052	1.18814	0.608664	0.96819	1	444893	312	0.13037	1.0019e-06	COVID-19 Critically ill	UPSTREAM_GENE_VARIANT	EUR
210	Benign neoplasm of lip, oral cavity, and pharynx	neoplasms	rs505922	ABO	9	136149229	T	C	C	1.01436	0.0278443	0.960484	1.07125	0.608671	0.96819	1	437977	2913	-0.099884	2.0889e-20	COVID-19 Hospitalized	CODING_TRANSCRIPT_INTRON_VARIANT	EUR
612.1	Galactorrhea	genitourinary	rs11702230	LOC101928126	21	35377591	C	T	T	1.0787	0.147975	0.807132	1.44164	0.608674	0.96819	1	445416	222	0.099731	3.223e-09	COVID-19 Hospitalized	INTERGENIC_VARIANT	EUR
711	Arthropathy associated with infections	musculoskeletal	rs11234800	ME3	11	86479407	G	C	C	1.01864	0.0360699	0.949111	1.09326	0.608675	0.96819	1	439397	3099	-0.077173	3.0702e-06	COVID-19 Hospitalized	INTERGENIC_VARIANT	EUR
750.22	Congenital anomaly of gallbladder, bile ducts, liver, pancreas	congenital anomalies	rs1250993	LOC101929525	10	81399565	C	G	G	1.03627	0.0695867	0.904149	1.18769	0.608676	0.96819	1	444029	557	0.12403	5.3767e-08	COVID-19 Critically ill	INTERGENIC_VARIANT	EUR
747.12	Valvular heart disease/ heart chambers	congenital anomalies	rs11234800	ME3	11	86479407	G	C	C	0.967354	0.0648319	0.851923	1.09842	0.608681	0.96819	1	443542	987	-0.077173	3.0702e-06	COVID-19 Hospitalized	INTERGENIC_VARIANT	EUR
110.12	Althete's foot	infectious diseases	rs12809318	FBRSL1	12	133140840	T	C	C	0.994017	0.0117222	0.97144	1.01712	0.608682	0.96819	1	405384	16291	-0.062781	9.5289e-09	COVID-19 Hospitalized	CODING_TRANSCRIPT_INTRON_VARIANT	EUR
345.3	Convulsions	neurological	rs9268576	HLA-DRA	6	32395641	T	C	C	0.985739	0.0280563	0.932997	1.04146	0.608684	0.96819	1	424667	12947	0.095134	9.9752e-07	COVID-19 Hospitalized	INTERGENIC_VARIANT	EUR
338	Pain	neurological	rs9367106	LOC100505711	6	41483390	G	C	C	0.987428	0.0247136	0.940739	1.03643	0.608684	0.96819	1	327235	64750	0.20225	3.4038e-11	COVID-19 Hospitalized	INTERGENIC_VARIANT	EUR
557	Intestinal malabsorption (non-celiac)	digestive	rs76073397	MIR548H2	16	11386452	T	C	C	0.937183	0.126725	0.731065	1.20141	0.608684	0.96819	1	444479	451	0.14454	9.6663e-07	COVID-19 Critically ill,COVID-19 Hospitalized	INTERGENIC_VARIANT	EUR
793.2	NA	NA	rs12259804	PLEKHS1	10	115573378	T	C	C	0.974195	0.0510661	0.881411	1.07675	0.608685	0.96819	1	422623	5179	-0.27547	4.8674e-08	COVID-19 Critically ill	INTERGENIC_VARIANT	EUR
681.7	Cellulitis and abscess of trunk	dermatologic	rs7671107	LOC101929161	4	25449225	G	A	A	0.988951	0.021703	0.947766	1.03193	0.608686	0.96819	1	428180	7211	-0.064456	1.0803e-06	COVID-19 Hospitalized	INTERGENIC_VARIANT	EUR
722.9	Other and unspecified disc disorder	musculoskeletal	rs9268576	HLA-DRA	6	32395641	T	C	C	1.02052	0.039674	0.94417	1.10304	0.608692	0.96819	1	429308	6013	0.095134	9.9752e-07	COVID-19 Hospitalized	INTERGENIC_VARIANT	EUR
715.2	Ankylosing spondylitis	musculoskeletal	rs766826	ELF5	11	34528766	C	T	T	1.02129	0.0411441	0.942162	1.10706	0.608692	0.96819	1	443621	1580	-0.082134	1.155e-11	COVID-19 Hospitalized	CODING_TRANSCRIPT_INTRON_VARIANT	EUR
145.1	Cancer of lip	neoplasms	rs1250993	LOC101929525	10	81399565	C	G	G	0.955034	0.0898745	0.800788	1.13899	0.608709	0.96819	1	445131	344	0.12403	5.3767e-08	COVID-19 Critically ill	INTERGENIC_VARIANT	EUR
427.21	Atrial fibrillation	circulatory system	rs8052423	SLC22A31	16	89269178	G	T	T	0.995347	0.00911001	0.977733	1.01328	0.608721	0.96819	1	367507	65638	0.13037	1.0019e-06	COVID-19 Critically ill	UPSTREAM_GENE_VARIANT	EUR
446	Polyarteritis nodosa and allied conditions	circulatory system	rs2924480	ELF5	11	34529831	T	C	C	1.01855	0.0359003	0.949341	1.0928	0.608738	0.96819	1	442100	2004	-0.11648	2.817e-07	COVID-19 Critically ill	CODING_TRANSCRIPT_INTRON_VARIANT	EUR
709	Diffuse diseases of connective tissue	dermatologic	rs1878527	ANKRD30BL	2	133056313	T	C	C	0.978446	0.0425678	0.900126	1.06358	0.608739	0.96819	1	441292	1890	-0.077457	2.0215e-06	COVID-19 Hospitalized	INTERGENIC_VARIANT	EUR
363.4	Choroidal degenerations	sense organs	rs1878527	ANKRD30BL	2	133056313	T	C	C	1.06114	0.115928	0.845459	1.33183	0.608745	0.96819	1	444938	262	-0.077457	2.0215e-06	COVID-19 Hospitalized	INTERGENIC_VARIANT	EUR
580.12	Non-proliferative glomerulonephritis	genitourinary	rs1250993	LOC101929525	10	81399565	C	G	G	1.03754	0.0720017	0.900986	1.1948	0.608749	0.96819	1	445083	520	0.12403	5.3767e-08	COVID-19 Critically ill	INTERGENIC_VARIANT	EUR
531	Peptic ulcer (excl. esophageal)	digestive	rs7089827	TFAM	10	60157611	C	T	T	1.01076	0.0209072	0.970178	1.05304	0.608753	0.96819	1	418556	15670	-0.14471	2.0338e-06	COVID-19 Critically ill	THREE_PRIME_UTR_EXON_VARIANT	EUR
189.4	Malignant neoplasm of other urinary organs	neoplasms	rs2924480	ELF5	11	34529831	T	C	C	0.970786	0.0579253	0.866598	1.0875	0.608756	0.96819	1	444367	774	-0.11648	2.817e-07	COVID-19 Critically ill	CODING_TRANSCRIPT_INTRON_VARIANT	EUR
411.2	Myocardial infarction	circulatory system	rs60305836	CDH8	16	61709381	A	C	C	1.00612	0.0119173	0.98289	1.0299	0.60877	0.96819	1	392016	36312	0.086719	1.1846e-06	COVID-19 Hospitalized	CODING_TRANSCRIPT_INTRON_VARIANT	EUR
041.4	E. coli	infectious diseases	rs2277732	DPP9	19	4723670	C	A	A	1.01768	0.0342448	0.951618	1.08833	0.608771	0.96819	1	437817	2213	0.11697	6.1912e-22	COVID-19 Hospitalized,COVID-19 Critically ill	FIVE_PRIME_UTR_INTRON_VARIANT	EUR
702.4	Degenerative skin disorders	dermatologic	rs12660421	FOXP4-AS1	6	41488378	G	A	A	1.18381	0.329683	0.620377	2.25897	0.608774	0.96819	1	445012	268	0.35506	1.1424e-09	COVID-19 Critically ill	DOWNSTREAM_GENE_VARIANT	EUR
346.2	Nonspecific abnormal results of function study of brain and central nervous system	neurological	rs12809318	FBRSL1	12	133140840	T	C	C	0.96456	0.0705057	0.840068	1.1075	0.608803	0.96819	1	443204	433	-0.062781	9.5289e-09	COVID-19 Hospitalized	CODING_TRANSCRIPT_INTRON_VARIANT	EUR
430.1	Subarachnoid hemorrhage	circulatory system	rs9896243	NSF	17	44826056	C	G	G	0.965977	0.0676376	0.846045	1.10291	0.608805	0.96819	1	444607	684	-0.13155	3.2234e-08	COVID-19 Critically ill	CODING_TRANSCRIPT_INTRON_VARIANT	EUR
599.4	Urinary incontinence	genitourinary	rs12567716	FOXD2	1	48197570	T	C	C	1.0079	0.0153818	0.977971	1.03875	0.608809	0.96819	1	401413	25091	-0.090753	1.4878e-06	COVID-19 Hospitalized	INTERGENIC_VARIANT	EUR
250.3	Insulin pump user	endocrine/metabolic	rs35508621	LZTFL1	3	45880481	T	C	C	0.986428	0.0267005	0.936134	1.03942	0.60881	0.96819	1	425923	10951	0.38931	6.0917e-89	COVID-19 Hospitalized	CODING_TRANSCRIPT_INTRON_VARIANT	EUR
280	Iron deficiency anemias	hematopoietic	rs7671107	LOC101929161	4	25449225	G	A	A	1.00555	0.0108203	0.984452	1.02711	0.608815	0.96819	1	395606	31392	-0.064456	1.0803e-06	COVID-19 Hospitalized	INTERGENIC_VARIANT	EUR
333.4	Torsion dystonia	neurological	rs12809318	FBRSL1	12	133140840	T	C	C	0.984015	0.0314866	0.925125	1.04665	0.608815	0.96819	1	441565	2170	-0.062781	9.5289e-09	COVID-19 Hospitalized	CODING_TRANSCRIPT_INTRON_VARIANT	EUR
426.23	Second degree AV block	circulatory system	rs72655853	SBSPON	8	73985608	A	G	G	0.962754	0.0741704	0.832494	1.11339	0.608816	0.96819	1	442323	1750	0.22523	8.3915e-07	COVID-19 Critically ill	CODING_TRANSCRIPT_INTRON_VARIANT	EUR
958	Certain early complications of trauma or procedure	injuries & poisonings	rs75505823	LRP1	12	57540956	G	T	T	0.940327	0.120233	0.74291	1.1902	0.608835	0.968206	1	442942	858	-0.20852	3.0745e-06	COVID-19 Critically ill	CODING_TRANSCRIPT_INTRON_VARIANT	EUR
574.12	Cholelithiasis with other cholecystitis	digestive	rs35508621	LZTFL1	3	45880481	T	C	C	0.973154	0.0531825	0.876825	1.08007	0.608874	0.968217	1	437717	2739	0.38931	6.0917e-89	COVID-19 Hospitalized	CODING_TRANSCRIPT_INTRON_VARIANT	EUR
361.1	Retinal detachment with retinal defect	sense organs	rs5023077	FBRSL1	12	133141973	T	C	C	1.01113	0.0216255	0.969166	1.0549	0.608876	0.968217	1	438878	4624	-0.090901	1.5172e-06	COVID-19 Critically ill	CODING_TRANSCRIPT_INTRON_VARIANT	EUR
704.11	Alopecia Areata	dermatologic	rs76073397	MIR548H2	16	11386452	T	C	C	0.944072	0.112479	0.757291	1.17692	0.608879	0.968217	1	444886	566	0.14454	9.6663e-07	COVID-19 Critically ill,COVID-19 Hospitalized	INTERGENIC_VARIANT	EUR
790	Nonspecific findings on examination of blood	symptoms	rs76073397	MIR548H2	16	11386452	T	C	C	1.03603	0.0691736	0.904671	1.18646	0.608887	0.968217	1	438831	1399	0.14454	9.6663e-07	COVID-19 Critically ill,COVID-19 Hospitalized	INTERGENIC_VARIANT	EUR
250.7	Diabetic retinopathy	endocrine/metabolic	rs3746539	PTPRT	20	40702071	G	A	A	0.995289	0.00922933	0.977447	1.01346	0.608907	0.968217	1	400717	28187	0.05405	1.7723e-06	COVID-19 Hospitalized	THREE_PRIME_UTR_EXON_VARIANT	EUR
520	Disorders of tooth development	digestive	rs111783124	LOC101928126	21	35362848	G	A	A	0.981677	0.0361457	0.914537	1.05375	0.60892	0.968217	1	431048	3560	0.13532	2.1558e-07	COVID-19 Critically ill	INTERGENIC_VARIANT	EUR
446.5	Giant cell arteritis	circulatory system	rs495828	ABO	9	136154867	G	T	T	1.0312	0.0600527	0.916697	1.16	0.608934	0.968217	1	444617	805	-0.13432	6.5649e-10	COVID-19 Critically ill	UPSTREAM_GENE_VARIANT	EUR
569	Other disorders of intestine	digestive	rs62200027	CASC20	20	6469515	G	A	A	0.989637	0.0203624	0.950918	1.02993	0.608934	0.968217	1	424565	5911	-0.053006	3.3456e-06	COVID-19 Hospitalized,COVID-19 Critically ill	NON_CODING_TRANSCRIPT_INTRON_VARIANT	EUR
525.1	Loss of teeth or edentulism	digestive	rs35154152	THBS3	1	155172725	T	C	C	0.994472	0.0108351	0.973576	1.01582	0.608947	0.968217	1	380720	49882	-0.20528	2.3574e-11	COVID-19 Critically ill	SYNONYMOUS_VARIANT	EUR
516.1	Hemoptysis	respiratory	rs78313563	ESS2	22	19136365	G	A	A	0.942676	0.115397	0.751859	1.18192	0.608957	0.968217	1	435401	4635	0.40873	6.5914e-07	COVID-19 Critically ill	UPSTREAM_GENE_VARIANT	EUR
362.6	Peripheral retinal degenerations	sense organs	rs12809318	FBRSL1	12	133140840	T	C	C	0.991051	0.0175717	0.957501	1.02578	0.608959	0.968217	1	429171	7055	-0.062781	9.5289e-09	COVID-19 Hospitalized	CODING_TRANSCRIPT_INTRON_VARIANT	EUR
475	Chronic sinusitis	respiratory	rs147812915	KAT7	17	47858295	C	T	T	1.01193	0.0231936	0.966964	1.059	0.608979	0.968217	1	373504	35688	0.23438	1.0943e-07	COVID-19 Critically ill	INTERGENIC_VARIANT	EUR
447.7	Aortic ectasia	circulatory system	rs2284028	NCF4	22	37265172	A	C	C	1.1435	0.262143	0.684067	1.91149	0.608986	0.968217	1	441926	907	0.31271	4.1737e-06	COVID-19 Critically ill	CODING_TRANSCRIPT_INTRON_VARIANT	EUR
755.6	Other congenital anomalies of lower limb, including pelvic girdle	congenital anomalies	rs9497053	UTRN	6	145026256	G	A	A	0.949367	0.10158	0.777981	1.15851	0.608987	0.968217	1	444746	352	-0.064841	1.0064e-06	COVID-19 Hospitalized	CODING_TRANSCRIPT_INTRON_VARIANT	EUR
733.9	Chondromalacia	musculoskeletal	rs915823	TMPRSS2	21	42851454	A	C	C	1.03344	0.0643087	0.911059	1.17226	0.608989	0.968217	1	442699	803	-0.066039	1.6687e-06	COVID-19 Hospitalized	CODING_TRANSCRIPT_INTRON_VARIANT	EUR
353.2	Nerve root lesions	neurological	rs72655853	SBSPON	8	73985608	A	G	G	1.02727	0.0526019	0.926639	1.13883	0.608993	0.968217	1	436599	3303	0.22523	8.3915e-07	COVID-19 Critically ill	CODING_TRANSCRIPT_INTRON_VARIANT	EUR
288.1	Decreased white blood cell count	hematopoietic	rs9896243	NSF	17	44826056	C	G	G	0.988688	0.0222399	0.946518	1.03274	0.608993	0.968217	1	433491	6341	-0.13155	3.2234e-08	COVID-19 Critically ill	CODING_TRANSCRIPT_INTRON_VARIANT	EUR
070.3	Viral hepatitis C	infectious diseases	rs78313563	ESS2	22	19136365	G	A	A	1.02928	0.0564304	0.921514	1.14966	0.609	0.968217	1	423756	18968	0.40873	6.5914e-07	COVID-19 Critically ill	UPSTREAM_GENE_VARIANT	EUR
870.2	Open wound of ear	injuries & poisonings	rs9577395	ATP11A	13	113534984	C	G	G	0.953738	0.0926046	0.795433	1.14355	0.609004	0.968217	1	444446	368	0.064829	8.6068e-07	COVID-19 Hospitalized,COVID-19 Critically ill	CODING_TRANSCRIPT_INTRON_VARIANT	EUR
593.2	Microscopic hematuria	genitourinary	rs10129899	LINC00637	14	104330432	C	A	A	0.994128	0.0115149	0.971943	1.01682	0.609014	0.968219	1	413338	17777	-0.057002	2.1916e-06	COVID-19 Hospitalized	INTERGENIC_VARIANT	EUR
426.7	Abnormal electrocardiogram [ECG] [EKG]	circulatory system	rs12259804	PLEKHS1	10	115573378	T	C	C	0.988393	0.0228273	0.945146	1.03362	0.609044	0.968223	1	377804	27285	-0.27547	4.8674e-08	COVID-19 Critically ill	INTERGENIC_VARIANT	EUR
509.2	Respiratory insufficiency	respiratory	rs11085727	TYK2	19	10466123	C	T	T	1.01946	0.0376943	0.946862	1.09763	0.609051	0.968223	1	440597	1718	0.17253	2.3333e-18	COVID-19 Critically ill,COVID-19 Hospitalized	CODING_TRANSCRIPT_INTRON_VARIANT	EUR
721.8	Other allied disorders of spine	musculoskeletal	rs9896243	NSF	17	44826056	C	G	G	0.972986	0.0535494	0.876042	1.08066	0.609059	0.968223	1	439479	1087	-0.13155	3.2234e-08	COVID-19 Critically ill	CODING_TRANSCRIPT_INTRON_VARIANT	EUR
627.22	Need for Hormone replacement therapy (postmenopausal)	genitourinary	rs9896243	NSF	17	44826056	C	G	G	1.02664	0.0514074	0.928238	1.13547	0.60907	0.968223	1	443621	1243	-0.13155	3.2234e-08	COVID-19 Critically ill	CODING_TRANSCRIPT_INTRON_VARIANT	EUR
597	Other disorders of urethra and urinary tract	genitourinary	rs9268576	HLA-DRA	6	32395641	T	C	C	0.977304	0.044891	0.894991	1.06719	0.609072	0.968223	1	436769	4888	0.095134	9.9752e-07	COVID-19 Hospitalized	INTERGENIC_VARIANT	EUR
599.9	Other abnormality of urination	genitourinary	rs62200027	CASC20	20	6469515	G	A	A	1.00652	0.0127041	0.981765	1.03189	0.609078	0.968223	1	408299	15556	-0.053006	3.3456e-06	COVID-19 Hospitalized,COVID-19 Critically ill	NON_CODING_TRANSCRIPT_INTRON_VARIANT	EUR
610.1	Cystic mastopathy	genitourinary	rs8052423	SLC22A31	16	89269178	G	T	T	0.975116	0.0492748	0.885347	1.07399	0.609079	0.968223	1	441555	1916	0.13037	1.0019e-06	COVID-19 Critically ill	UPSTREAM_GENE_VARIANT	EUR
530.5	Disorders of esophageal motility	digestive	rs4830964	.	23	15515319	C	G	G	0.986725	0.0261328	0.937458	1.03858	0.609091	0.968223	1	441215	1957	0.046578	2.9701e-06	COVID-19 Hospitalized	SEQUENCE_VARIANT	EUR
634	Miscarriage; stillbirth	pregnancy complications	rs9577395	ATP11A	13	113534984	C	G	G	1.04354	0.0833472	0.886266	1.22873	0.609106	0.968223	1	444715	460	0.064829	8.6068e-07	COVID-19 Hospitalized,COVID-19 Critically ill	CODING_TRANSCRIPT_INTRON_VARIANT	EUR
395.6	Heart valve replaced	circulatory system	rs61667602	CRHR1	17	43785349	T	C	C	1.00971	0.0188949	0.973	1.0478	0.609108	0.968223	1	435200	8225	-0.093554	9.1279e-12	COVID-19 Hospitalized	FIVE_PRIME_UTR_INTRON_VARIANT	EUR
327	Sleep disorders	neurological	rs11234800	ME3	11	86479407	G	C	C	1.0037	0.00721549	0.989602	1.01799	0.609125	0.968223	1	278454	112474	-0.077173	3.0702e-06	COVID-19 Hospitalized	INTERGENIC_VARIANT	EUR
532	Dysphagia	digestive	rs9367106	LOC100505711	6	41483390	G	C	C	0.986333	0.0269132	0.935653	1.03976	0.609128	0.968223	1	369300	52098	0.20225	3.4038e-11	COVID-19 Hospitalized	INTERGENIC_VARIANT	EUR
364.9	Cornea replaced by transplant	sense organs	rs13050728	IFNAR2	21	34615210	T	C	C	1.0241	0.0465841	0.934741	1.12201	0.609153	0.968223	1	444600	1110	-0.10657	4.0686e-21	COVID-19 Hospitalized,COVID-19 Critically ill	CODING_TRANSCRIPT_INTRON_VARIANT	EUR
368.1	Amblyopia	sense organs	rs111837807	CCHCR1	6	31121232	T	C	C	0.982973	0.0335918	0.920339	1.04987	0.609171	0.968223	1	436041	6052	0.20363	2.152e-11	COVID-19 Critically ill,COVID-19 Hospitalized	CODING_TRANSCRIPT_INTRON_VARIANT	EUR
615	Endometriosis	genitourinary	rs6869036	MGAT1	5	180223327	C	T	T	1.07787	0.146677	0.808566	1.43688	0.609176	0.968223	1	444044	1090	0.25536	1.7578e-06	COVID-19 Critically ill	FIVE_PRIME_UTR_INTRON_VARIANT	EUR
198.5	Secondary malignancy of brain/spine	neoplasms	rs622568	SEC61G	7	54647894	A	C	C	1.0247	0.0477364	0.93318	1.12521	0.609186	0.968223	1	443700	1601	0.11965	2.6006e-06	COVID-19 Critically ill	INTERGENIC_VARIANT	EUR
261.2	Vitamin B-complex deficiencies	endocrine/metabolic	rs60305836	CDH8	16	61709381	A	C	C	0.992076	0.0155612	0.962275	1.0228	0.609197	0.968223	1	413043	20333	0.086719	1.1846e-06	COVID-19 Hospitalized	CODING_TRANSCRIPT_INTRON_VARIANT	EUR
681.7	Cellulitis and abscess of trunk	dermatologic	rs12809318	FBRSL1	12	133140840	T	C	C	1.00892	0.0173705	0.975148	1.04386	0.609202	0.968223	1	428180	7211	-0.062781	9.5289e-09	COVID-19 Hospitalized	CODING_TRANSCRIPT_INTRON_VARIANT	EUR
276.42	Alkalosis	endocrine/metabolic	rs7960611	CLEC1A	12	10230416	G	A	A	1.04421	0.0846292	0.884611	1.23261	0.609204	0.968223	1	441622	840	-0.1584	3.3086e-07	COVID-19 Critically ill	CODING_TRANSCRIPT_INTRON_VARIANT	EUR
573	Other disorders of liver	digestive	rs10129899	LINC00637	14	104330432	C	A	A	0.990233	0.0191993	0.953663	1.02821	0.609213	0.968223	1	428256	6200	-0.057002	2.1916e-06	COVID-19 Hospitalized	INTERGENIC_VARIANT	EUR
585.3	Chronic renal failure [CKD]	genitourinary	rs7960611	CLEC1A	12	10230416	G	A	A	1.00572	0.0111629	0.983957	1.02797	0.609226	0.968223	1	371111	57327	-0.1584	3.3086e-07	COVID-19 Critically ill	CODING_TRANSCRIPT_INTRON_VARIANT	EUR
721.8	Other allied disorders of spine	musculoskeletal	rs72655853	SBSPON	8	73985608	A	G	G	0.952671	0.0948542	0.791048	1.14732	0.609242	0.968223	1	439479	1087	0.22523	8.3915e-07	COVID-19 Critically ill	CODING_TRANSCRIPT_INTRON_VARIANT	EUR
264	Lack of normal physiological development	endocrine/metabolic	rs77534576	DLX4	17	47940666	C	T	T	1.1704	0.307828	0.640194	2.13973	0.609243	0.968223	1	444988	261	0.20794	1.7585e-10	COVID-19 Hospitalized	INTERGENIC_VARIANT	EUR
741.2	Stiffness of joint	musculoskeletal	rs67959919	LZTFL1	3	45871908	G	A	A	0.979161	0.0411997	0.903202	1.06151	0.609251	0.968223	1	434654	4413	0.59355	1.6043e-80	COVID-19 Critically ill	CODING_TRANSCRIPT_INTRON_VARIANT	EUR
722.9	Other and unspecified disc disorder	musculoskeletal	rs7960611	CLEC1A	12	10230416	G	A	A	0.984179	0.0312026	0.925794	1.04625	0.609287	0.968223	1	429308	6013	-0.1584	3.3086e-07	COVID-19 Critically ill	CODING_TRANSCRIPT_INTRON_VARIANT	EUR
513.4	Hyperventilation	respiratory	rs67959919	LZTFL1	3	45871908	G	A	A	1.08971	0.1681	0.783836	1.51495	0.609288	0.968223	1	443955	239	0.59355	1.6043e-80	COVID-19 Critically ill	CODING_TRANSCRIPT_INTRON_VARIANT	EUR
716.1	Unspecified polyarthropathy or polyarthritis	musculoskeletal	rs7089827	TFAM	10	60157611	C	T	T	1.03971	0.0761948	0.895478	1.20717	0.609295	0.968223	1	443509	1110	-0.14471	2.0338e-06	COVID-19 Critically ill	THREE_PRIME_UTR_EXON_VARIANT	EUR
275.53	Disorders of phosphorus metabolism	endocrine/metabolic	rs1405655	NR1H2	19	50882619	T	C	C	0.98408	0.031402	0.925339	1.04655	0.609303	0.968223	1	438251	2516	0.075181	1.1208e-11	COVID-19 Hospitalized,COVID-19 Critically ill	CODING_TRANSCRIPT_INTRON_VARIANT	EUR
526.8	Exostosis of jaw	digestive	rs12567716	FOXD2	1	48197570	T	C	C	0.943337	0.11415	0.754227	1.17986	0.609344	0.968223	1	443510	431	-0.090753	1.4878e-06	COVID-19 Hospitalized	INTERGENIC_VARIANT	EUR
395.4	Nonrheumatic pulmonary valve disorders	circulatory system	rs76423999	SLC12A7	5	1098067	T	A	A	0.896178	0.21451	0.588577	1.36454	0.609346	0.968223	1	443621	236	0.18412	3.8813e-07	COVID-19 Critically ill	CODING_TRANSCRIPT_INTRON_VARIANT	EUR
386.21	Central origin vertigo	sense organs	rs12567716	FOXD2	1	48197570	T	C	C	1.04349	0.0833026	0.886298	1.22855	0.609348	0.968223	1	442952	757	-0.090753	1.4878e-06	COVID-19 Hospitalized	INTERGENIC_VARIANT	EUR
110.12	Althete's foot	infectious diseases	rs1250993	LOC101929525	10	81399565	C	G	G	0.993278	0.0131999	0.96791	1.01931	0.609362	0.968223	1	405384	16291	0.12403	5.3767e-08	COVID-19 Critically ill	INTERGENIC_VARIANT	EUR
277	Other disorders of metabolism	endocrine/metabolic	rs117169628	SLC22A31	16	89262657	G	A	A	0.984292	0.0309846	0.926296	1.04592	0.609365	0.968223	1	434338	4654	0.081201	5.77e-07	COVID-19 Hospitalized	SYNONYMOUS_VARIANT	EUR
251	Other disorders of pancreatic internal secretion	endocrine/metabolic	rs76423999	SLC12A7	5	1098067	T	A	A	1.09814	0.183225	0.766829	1.57261	0.609373	0.968223	1	445055	278	0.18412	3.8813e-07	COVID-19 Critically ill	CODING_TRANSCRIPT_INTRON_VARIANT	EUR
070	Viral hepatitis	infectious diseases	rs8052423	SLC22A31	16	89269178	G	T	T	1.00762	0.014853	0.978708	1.03738	0.609382	0.968223	1	420238	20872	0.13037	1.0019e-06	COVID-19 Critically ill	UPSTREAM_GENE_VARIANT	EUR
286.12	Congenital deficiency of other clotting factors (including factor VII)	hematopoietic	rs60305836	CDH8	16	61709381	A	C	C	0.95433	0.0914881	0.79767	1.14176	0.609383	0.968223	1	444862	575	0.086719	1.1846e-06	COVID-19 Hospitalized	CODING_TRANSCRIPT_INTRON_VARIANT	EUR
507	Pleurisy; pleural effusion	respiratory	rs467843	TRAPPC13	5	64945715	A	G	G	1.00662	0.0129084	0.981469	1.03241	0.60939	0.968223	1	413843	15536	-0.089724	1.7259e-06	COVID-19 Critically ill	CODING_TRANSCRIPT_INTRON_VARIANT	EUR
375.2	Epiphora	sense organs	rs111837807	CCHCR1	6	31121232	T	C	C	0.96851	0.0626226	0.856642	1.09499	0.60939	0.968223	1	441721	1719	0.20363	2.152e-11	COVID-19 Critically ill,COVID-19 Hospitalized	CODING_TRANSCRIPT_INTRON_VARIANT	EUR
430	Intracranial hemorrhage	circulatory system	rs7089827	TFAM	10	60157611	C	T	T	0.978658	0.0422225	0.90093	1.06309	0.60939	0.968223	1	439820	3837	-0.14471	2.0338e-06	COVID-19 Critically ill	THREE_PRIME_UTR_EXON_VARIANT	EUR
427.6	Premature beats	circulatory system	rs12660421	FOXP4-AS1	6	41488378	G	A	A	1.03188	0.061419	0.914848	1.16388	0.609392	0.968223	1	422708	8731	0.35506	1.1424e-09	COVID-19 Critically ill	DOWNSTREAM_GENE_VARIANT	EUR
256	Ovarian dysfunction	endocrine/metabolic	rs9367106	LOC100505711	6	41483390	G	C	C	0.892999	0.221502	0.578506	1.37846	0.609406	0.968223	1	444862	703	0.20225	3.4038e-11	COVID-19 Hospitalized	INTERGENIC_VARIANT	EUR
253.1	Pituitary hyperfunction	endocrine/metabolic	rs67579710	THBS3	1	155173527	G	A	A	0.960865	0.0781379	0.824425	1.11989	0.609414	0.968223	1	444493	865	-0.10348	1.0252e-09	COVID-19 Hospitalized	CODING_TRANSCRIPT_INTRON_VARIANT	EUR
562	Diverticulosis and diverticulitis	digestive	rs12660421	FOXP4-AS1	6	41488378	G	A	A	1.01352	0.0262796	0.962635	1.06709	0.609417	0.968223	1	332013	57260	0.35506	1.1424e-09	COVID-19 Critically ill	DOWNSTREAM_GENE_VARIANT	EUR
415.21	Primary pulmonary hypertension	circulatory system	rs915823	TMPRSS2	21	42851454	A	C	C	0.976742	0.0460605	0.892428	1.06902	0.60942	0.968223	1	441359	1633	-0.066039	1.6687e-06	COVID-19 Hospitalized	CODING_TRANSCRIPT_INTRON_VARIANT	EUR
594	Urinary calculus	genitourinary	rs1405655	NR1H2	19	50882619	T	C	C	0.995646	0.0085404	0.979119	1.01245	0.609421	0.968223	1	392316	37014	0.075181	1.1208e-11	COVID-19 Hospitalized,COVID-19 Critically ill	CODING_TRANSCRIPT_INTRON_VARIANT	EUR
389.4	Tinnitus	sense organs	rs62200027	CASC20	20	6469515	G	A	A	0.996711	0.00644767	0.984195	1.00939	0.609437	0.968223	1	313068	71941	-0.053006	3.3456e-06	COVID-19 Hospitalized,COVID-19 Critically ill	NON_CODING_TRANSCRIPT_INTRON_VARIANT	EUR
528.5	Diseases of lips	digestive	rs7605877	FOXI3	2	88559025	T	C	C	1.03767	0.072375	0.900435	1.19581	0.609438	0.968223	1	442099	949	-0.071053	3.3369e-06	COVID-19 Hospitalized	INTERGENIC_VARIANT	EUR
939.1	Contact and allergic dermatitis of eyelid	dermatologic	rs2924480	ELF5	11	34529831	T	C	C	0.950892	0.0985664	0.783847	1.15354	0.609444	0.968223	1	444680	267	-0.11648	2.817e-07	COVID-19 Critically ill	CODING_TRANSCRIPT_INTRON_VARIANT	EUR
242.3	Exophthalmos	endocrine/metabolic	rs8052423	SLC22A31	16	89269178	G	T	T	0.959736	0.0804474	0.819737	1.12364	0.609451	0.968223	1	444312	684	0.13037	1.0019e-06	COVID-19 Critically ill	UPSTREAM_GENE_VARIANT	EUR
465.2	Acute pharyngitis	respiratory	rs8052423	SLC22A31	16	89269178	G	T	T	1.00939	0.0182984	0.973832	1.04625	0.609451	0.968223	1	398621	13322	0.13037	1.0019e-06	COVID-19 Critically ill	UPSTREAM_GENE_VARIANT	EUR
721.2	Spondylosis with myelopathy	musculoskeletal	rs67579710	THBS3	1	155173527	G	A	A	1.01547	0.0300503	0.957388	1.07707	0.609457	0.968223	1	434420	5677	-0.10348	1.0252e-09	COVID-19 Hospitalized	CODING_TRANSCRIPT_INTRON_VARIANT	EUR
704.2	Hirsutism	dermatologic	rs12660421	FOXP4-AS1	6	41488378	G	A	A	1.14335	0.262235	0.683854	1.91158	0.609462	0.968223	1	445212	401	0.35506	1.1424e-09	COVID-19 Critically ill	DOWNSTREAM_GENE_VARIANT	EUR
276.4	Acid-base balance disorder	endocrine/metabolic	rs35705950	MUC5B	11	1241221	G	T	T	1.0123	0.023929	0.965918	1.06091	0.609475	0.968223	1	422316	9142	-0.11177	1.2224e-08	COVID-19 Hospitalized,COVID-19 Critically ill	UPSTREAM_GENE_VARIANT	EUR
800	Fracture of lower limb	injuries & poisonings	rs34488998	NKAIN3	8	63408372	G	A	A	0.982587	0.034388	0.918544	1.0511	0.60948	0.968223	1	426057	13271	0.1355	3.4644e-06	COVID-19 Hospitalized	CODING_TRANSCRIPT_INTRON_VARIANT	EUR
574.1	Cholelithiasis	digestive	rs766826	ELF5	11	34528766	C	T	T	1.00654	0.0127687	0.981666	1.03205	0.609487	0.968223	1	418262	17048	-0.082134	1.155e-11	COVID-19 Hospitalized	CODING_TRANSCRIPT_INTRON_VARIANT	EUR
110	Dermatophytosis / Dermatomycosis	infectious diseases	rs35154152	THBS3	1	155172725	T	C	C	0.99562	0.00859377	0.978991	1.01253	0.609512	0.968236	1	305160	93246	-0.20528	2.3574e-11	COVID-19 Critically ill	SYNONYMOUS_VARIANT	EUR
946	Anaphylactic shock NOS	injuries & poisonings	rs35705950	MUC5B	11	1241221	G	T	T	0.971563	0.0564837	0.869745	1.0853	0.609529	0.968236	1	441920	1651	-0.11177	1.2224e-08	COVID-19 Hospitalized,COVID-19 Critically ill	UPSTREAM_GENE_VARIANT	EUR
550.5	Ventral hernia	digestive	rs11085727	TYK2	19	10466123	C	T	T	1.00864	0.0168509	0.975875	1.04251	0.609534	0.968236	1	429188	8817	0.17253	2.3333e-18	COVID-19 Critically ill,COVID-19 Hospitalized	CODING_TRANSCRIPT_INTRON_VARIANT	EUR
272.13	Mixed hyperlipidemia	endocrine/metabolic	rs75505823	LRP1	12	57540956	G	T	T	0.993327	0.0131096	0.968129	1.01918	0.609538	0.968236	1	318693	90221	-0.20852	3.0745e-06	COVID-19 Critically ill	CODING_TRANSCRIPT_INTRON_VARIANT	EUR
288.2	Elevated white blood cell count	hematopoietic	rs77534576	DLX4	17	47940666	C	T	T	0.974291	0.0509965	0.881618	1.07671	0.609538	0.968236	1	414052	11696	0.20794	1.7585e-10	COVID-19 Hospitalized	INTERGENIC_VARIANT	EUR
694.1	Vitiligo	dermatologic	rs9896243	NSF	17	44826056	C	G	G	0.974306	0.0509684	0.88168	1.07666	0.609556	0.968238	1	444051	1206	-0.13155	3.2234e-08	COVID-19 Critically ill	CODING_TRANSCRIPT_INTRON_VARIANT	EUR
451.2	Phlebitis and thrombophlebitis of lower extremities	circulatory system	rs2277732	DPP9	19	4723670	C	A	A	0.981659	0.0362454	0.914342	1.05393	0.609556	0.968238	1	440489	2005	0.11697	6.1912e-22	COVID-19 Hospitalized,COVID-19 Critically ill	FIVE_PRIME_UTR_INTRON_VARIANT	EUR
754.1	Lumbosacral spondylolysis, congenital	congenital anomalies	rs35705950	MUC5B	11	1241221	G	T	T	0.940598	0.119919	0.743582	1.18981	0.609576	0.968256	1	444598	374	-0.11177	1.2224e-08	COVID-19 Hospitalized,COVID-19 Critically ill	UPSTREAM_GENE_VARIANT	EUR
536	Disorders of function of stomach	digestive	rs9367106	LOC100505711	6	41483390	G	C	C	1.02712	0.0523985	0.926868	1.13821	0.609622	0.968284	1	416688	11817	0.20225	3.4038e-11	COVID-19 Hospitalized	INTERGENIC_VARIANT	EUR
619.3	Noninflammatory disorders of cervix	genitourinary	rs915823	TMPRSS2	21	42851454	A	C	C	0.93762	0.126156	0.732222	1.20063	0.609656	0.968284	1	444921	222	-0.066039	1.6687e-06	COVID-19 Hospitalized	CODING_TRANSCRIPT_INTRON_VARIANT	EUR
585.34	Chronic Kidney Disease, Stage IV	genitourinary	rs11234800	ME3	11	86479407	G	C	C	0.988954	0.0217544	0.947674	1.03203	0.609658	0.968284	1	433643	8905	-0.077173	3.0702e-06	COVID-19 Hospitalized	INTERGENIC_VARIANT	EUR
372	Disorders of conjunctiva	sense organs	rs10129899	LINC00637	14	104330432	C	A	A	1.00793	0.0154712	0.977825	1.03896	0.609668	0.968284	1	419555	9621	-0.057002	2.1916e-06	COVID-19 Hospitalized	INTERGENIC_VARIANT	EUR
613.8	Other specified disorders of breast	genitourinary	rs8080583	KANSL1	17	44162597	C	A	A	0.971329	0.0569774	0.868695	1.08609	0.609669	0.968284	1	442459	954	-0.12662	2.0785e-08	COVID-19 Critically ill	CODING_TRANSCRIPT_INTRON_VARIANT	EUR
381.1	Otitis media	sense organs	rs7579014	BCL11A	2	60707894	G	A	A	1.00635	0.0123966	0.982192	1.0311	0.609676	0.968284	1	403637	16130	-0.05629	1.2614e-06	COVID-19 Hospitalized	CODING_TRANSCRIPT_INTRON_VARIANT	EUR
290.13	Senile dementia	mental disorders	rs60869999	MYO1C	17	1390948	A	T	T	1.03319	0.0639607	0.911459	1.17118	0.609698	0.968284	1	444539	696	0.059541	2.9039e-06	COVID-19 Hospitalized	CODING_TRANSCRIPT_INTRON_VARIANT	EUR
199	Neoplasm of uncertain behavior	neoplasms	rs12259804	PLEKHS1	10	115573378	T	C	C	1.01465	0.0284902	0.959545	1.07292	0.609713	0.968284	1	401586	16676	-0.27547	4.8674e-08	COVID-19 Critically ill	INTERGENIC_VARIANT	EUR
347	Cataplexy and narcolepsy	neurological	rs4830964	.	23	15515319	C	G	G	1.01884	0.0365549	0.948394	1.09451	0.609715	0.968284	1	444211	1022	0.046578	2.9701e-06	COVID-19 Hospitalized	SEQUENCE_VARIANT	EUR
275.6	Hypercalcemia	endocrine/metabolic	rs2284028	NCF4	22	37265172	A	C	C	1.05958	0.113371	0.848462	1.32323	0.609721	0.968284	1	436094	5120	0.31271	4.1737e-06	COVID-19 Critically ill	CODING_TRANSCRIPT_INTRON_VARIANT	EUR
931	Contact dermatitis and other eczema due to plants [except food]	dermatologic	rs4830964	.	23	15515319	C	G	G	0.986138	0.0273458	0.934676	1.04043	0.609727	0.968284	1	437837	1817	0.046578	2.9701e-06	COVID-19 Hospitalized	SEQUENCE_VARIANT	EUR
331.1	Hydrocephalus	neurological	rs13050728	IFNAR2	21	34615210	T	C	C	0.975045	0.0495074	0.884879	1.0744	0.60973	0.968284	1	444387	963	-0.10657	4.0686e-21	COVID-19 Hospitalized,COVID-19 Critically ill	CODING_TRANSCRIPT_INTRON_VARIANT	EUR
609.2	Abnormal spermatozoa	genitourinary	rs9577395	ATP11A	13	113534984	C	G	G	1.02267	0.0439232	0.938317	1.11461	0.609732	0.968284	1	442188	1582	0.064829	8.6068e-07	COVID-19 Hospitalized,COVID-19 Critically ill	CODING_TRANSCRIPT_INTRON_VARIANT	EUR
567	Peritonitis and retroperitoneal infections	digestive	rs1405655	NR1H2	19	50882619	T	C	C	0.986093	0.0274368	0.934466	1.04057	0.609742	0.968284	1	438715	3310	0.075181	1.1208e-11	COVID-19 Hospitalized,COVID-19 Critically ill	CODING_TRANSCRIPT_INTRON_VARIANT	EUR
379.5	Disorders of iris and ciliary body	sense organs	rs7671107	LOC101929161	4	25449225	G	A	A	0.985731	0.0281557	0.932808	1.04166	0.609748	0.968284	1	436362	4254	-0.064456	1.0803e-06	COVID-19 Hospitalized	INTERGENIC_VARIANT	EUR
259.3	Delay in sexual development and puberty NEC	endocrine/metabolic	rs1405655	NR1H2	19	50882619	T	C	C	0.978252	0.0430791	0.899046	1.06444	0.609766	0.968284	1	444032	1334	0.075181	1.1208e-11	COVID-19 Hospitalized,COVID-19 Critically ill	CODING_TRANSCRIPT_INTRON_VARIANT	EUR
246.2	Thyroid cyst	endocrine/metabolic	rs72711165	TMEM65	8	125336564	T	C	C	1.18314	0.329493	0.620258	2.25684	0.60977	0.968284	1	444955	361	0.18279	6.0907e-07	COVID-19 Hospitalized	CODING_TRANSCRIPT_INTRON_VARIANT	EUR
695.8	Other specified erythematous conditions	dermatologic	rs8080583	KANSL1	17	44162597	C	A	A	1.01265	0.0246374	0.964917	1.06275	0.609772	0.968284	1	431746	4768	-0.12662	2.0785e-08	COVID-19 Critically ill	CODING_TRANSCRIPT_INTRON_VARIANT	EUR
512.1	Wheezing	respiratory	rs3746539	PTPRT	20	40702071	G	A	A	1.01253	0.0244058	0.965241	1.06215	0.609778	0.968284	1	429193	3736	0.05405	1.7723e-06	COVID-19 Hospitalized	THREE_PRIME_UTR_EXON_VARIANT	EUR
750.11	Esophageal atresia/tracheoesophageal fistula	congenital anomalies	rs467843	TRAPPC13	5	64945715	A	G	G	0.963783	0.0722786	0.83648	1.11046	0.609786	0.968284	1	444018	470	-0.089724	1.7259e-06	COVID-19 Critically ill	CODING_TRANSCRIPT_INTRON_VARIANT	EUR
550.1	Inguinal hernia	digestive	rs35705950	MUC5B	11	1241221	G	T	T	1.00714	0.0139481	0.979984	1.03506	0.609787	0.968284	1	407215	28437	-0.11177	1.2224e-08	COVID-19 Hospitalized,COVID-19 Critically ill	UPSTREAM_GENE_VARIANT	EUR
550.6	Incisional hernia	digestive	rs2277732	DPP9	19	4723670	C	A	A	1.01156	0.0225245	0.967876	1.05722	0.609796	0.968284	1	437961	5155	0.11697	6.1912e-22	COVID-19 Hospitalized,COVID-19 Critically ill	FIVE_PRIME_UTR_INTRON_VARIANT	EUR
1012	NA	NA	rs12259804	PLEKHS1	10	115573378	T	C	C	0.93596	0.129678	0.725898	1.20681	0.6098	0.968284	1	442839	824	-0.27547	4.8674e-08	COVID-19 Critically ill	INTERGENIC_VARIANT	EUR
427.41	Ventricular fibrillation and flutter	circulatory system	rs2277732	DPP9	19	4723670	C	A	A	1.02519	0.0487458	0.931776	1.12797	0.609807	0.968284	1	443143	1082	0.11697	6.1912e-22	COVID-19 Hospitalized,COVID-19 Critically ill	FIVE_PRIME_UTR_INTRON_VARIANT	EUR
1007	NA	NA	rs76423999	SLC12A7	5	1098067	T	A	A	0.934559	0.132619	0.720644	1.21197	0.609816	0.968284	1	443004	603	0.18412	3.8813e-07	COVID-19 Critically ill	CODING_TRANSCRIPT_INTRON_VARIANT	EUR
728.7	Fasciitis	musculoskeletal	rs2284028	NCF4	22	37265172	A	C	C	1.02313	0.0448155	0.937099	1.11707	0.609819	0.968284	1	386170	36305	0.31271	4.1737e-06	COVID-19 Critically ill	CODING_TRANSCRIPT_INTRON_VARIANT	EUR
751.22	Other specified congenital anomalies of kidney	congenital anomalies	rs9497053	UTRN	6	145026256	G	A	A	1.04585	0.0878435	0.880433	1.24234	0.609825	0.968284	1	444885	446	-0.064841	1.0064e-06	COVID-19 Hospitalized	CODING_TRANSCRIPT_INTRON_VARIANT	EUR
447.1	Stricture of artery	circulatory system	rs76423999	SLC12A7	5	1098067	T	A	A	0.946846	0.107035	0.767664	1.16785	0.609853	0.968284	1	441764	915	0.18412	3.8813e-07	COVID-19 Critically ill	CODING_TRANSCRIPT_INTRON_VARIANT	EUR
264.2	Failure to thrive (childhood)	endocrine/metabolic	rs6869036	MGAT1	5	180223327	C	T	T	0.84323	0.334164	0.438031	1.62326	0.609858	0.968284	1	445042	247	0.25536	1.7578e-06	COVID-19 Critically ill	FIVE_PRIME_UTR_INTRON_VARIANT	EUR
721.2	Spondylosis with myelopathy	musculoskeletal	rs766826	ELF5	11	34528766	C	T	T	1.01118	0.0217965	0.968896	1.05532	0.609858	0.968284	1	434420	5677	-0.082134	1.155e-11	COVID-19 Hospitalized	CODING_TRANSCRIPT_INTRON_VARIANT	EUR
071.1	HIV infection, symptomatic	infectious diseases	rs9577395	ATP11A	13	113534984	C	G	G	1.01666	0.032378	0.954147	1.08327	0.609859	0.968284	1	442630	2954	0.064829	8.6068e-07	COVID-19 Hospitalized,COVID-19 Critically ill	CODING_TRANSCRIPT_INTRON_VARIANT	EUR
452	Other venous embolism and thrombosis	circulatory system	rs6869036	MGAT1	5	180223327	C	T	T	1.01661	0.0322992	0.954253	1.08305	0.609926	0.968365	1	410087	24262	0.25536	1.7578e-06	COVID-19 Critically ill	FIVE_PRIME_UTR_INTRON_VARIANT	EUR
512.9	Other dyspnea	respiratory	rs60305836	CDH8	16	61709381	A	C	C	0.995271	0.00929198	0.977309	1.01356	0.609939	0.968365	1	319830	65854	0.086719	1.1846e-06	COVID-19 Hospitalized	CODING_TRANSCRIPT_INTRON_VARIANT	EUR
378.2	Nystagmus and other irregular eye movements	sense organs	rs111837807	CCHCR1	6	31121232	T	C	C	0.953354	0.0936351	0.793509	1.1454	0.609941	0.968365	1	443870	786	0.20363	2.152e-11	COVID-19 Critically ill,COVID-19 Hospitalized	CODING_TRANSCRIPT_INTRON_VARIANT	EUR
737	Curvature of spine	musculoskeletal	rs11702230	LOC101928126	21	35377591	C	T	T	1.01678	0.0326151	0.953815	1.0839	0.609944	0.968365	1	432522	4755	0.099731	3.223e-09	COVID-19 Hospitalized	INTERGENIC_VARIANT	EUR
384.1	Myringitis	sense organs	rs3746539	PTPRT	20	40702071	G	A	A	0.949687	0.101196	0.77883	1.15803	0.609962	0.968376	1	445261	217	0.05405	1.7723e-06	COVID-19 Hospitalized	THREE_PRIME_UTR_EXON_VARIANT	EUR
300.11	Generalized anxiety disorder	mental disorders	rs10774679	OAS3	12	113374748	C	T	T	0.995425	0.00898842	0.978042	1.01312	0.609968	0.968376	1	398538	31032	0.075824	4.6954e-12	COVID-19 Hospitalized	UPSTREAM_GENE_VARIANT	EUR
706.8	Other specified diseases of sebaceous glands	dermatologic	rs7605877	FOXI3	2	88559025	T	C	C	1.00874	0.0170661	0.975559	1.04305	0.610008	0.968408	1	398109	18496	-0.071053	3.3369e-06	COVID-19 Hospitalized	INTERGENIC_VARIANT	EUR
960	Poisoning by antibiotics	injuries & poisonings	rs7579014	BCL11A	2	60707894	G	A	A	1.01645	0.0319888	0.954678	1.08222	0.610019	0.968408	1	437278	2338	-0.05629	1.2614e-06	COVID-19 Hospitalized	CODING_TRANSCRIPT_INTRON_VARIANT	EUR
770	Myalgia and myositis unspecified	symptoms	rs62200027	CASC20	20	6469515	G	A	A	0.994859	0.010105	0.97535	1.01476	0.610024	0.968408	1	394588	26002	-0.053006	3.3456e-06	COVID-19 Hospitalized,COVID-19 Critically ill	NON_CODING_TRANSCRIPT_INTRON_VARIANT	EUR
427.61	Supraventricular premature beats	circulatory system	rs495828	ABO	9	136154867	G	T	T	0.979091	0.0414292	0.902731	1.06191	0.610025	0.968408	1	437353	1747	-0.13432	6.5649e-10	COVID-19 Critically ill	UPSTREAM_GENE_VARIANT	EUR
599.4	Urinary incontinence	genitourinary	rs11085727	TYK2	19	10466123	C	T	T	1.00532	0.0104027	0.98503	1.02603	0.610031	0.968408	1	401413	25091	0.17253	2.3333e-18	COVID-19 Critically ill,COVID-19 Hospitalized	CODING_TRANSCRIPT_INTRON_VARIANT	EUR
735.1	Flat foot	musculoskeletal	rs10086829	COL14A1	8	121149129	G	A	A	1.00766	0.0149565	0.978547	1.03763	0.610043	0.968413	1	420160	14462	-0.097352	3.8599e-06	COVID-19 Critically ill	FIVE_PRIME_UTR_INTRON_VARIANT	EUR
850	Hemorrhage or hematoma complicating a procedure	injuries & poisonings	rs76423999	SLC12A7	5	1098067	T	A	A	1.02616	0.0506315	0.929215	1.13321	0.610065	0.968415	1	434111	3856	0.18412	3.8813e-07	COVID-19 Critically ill	CODING_TRANSCRIPT_INTRON_VARIANT	EUR
070.2	Viral hepatitis B	infectious diseases	rs6869036	MGAT1	5	180223327	C	T	T	1.05447	0.103997	0.860022	1.29287	0.610084	0.968415	1	441837	2125	0.25536	1.7578e-06	COVID-19 Critically ill	FIVE_PRIME_UTR_INTRON_VARIANT	EUR
429.3	Symptoms involving cardiovascular system	circulatory system	rs1250993	LOC101929525	10	81399565	C	G	G	1.01141	0.0222578	0.968241	1.05651	0.610101	0.968415	1	425491	5545	0.12403	5.3767e-08	COVID-19 Critically ill	INTERGENIC_VARIANT	EUR
527.7	Disturbance of salivary secretion	digestive	rs1250993	LOC101929525	10	81399565	C	G	G	0.989002	0.0216871	0.947845	1.03195	0.610107	0.968415	1	430909	5881	0.12403	5.3767e-08	COVID-19 Critically ill	INTERGENIC_VARIANT	EUR
528.12	Oral aphthae	digestive	rs67579710	THBS3	1	155173527	G	A	A	0.953834	0.0926918	0.795378	1.14386	0.610108	0.968415	1	442546	620	-0.10348	1.0252e-09	COVID-19 Hospitalized	CODING_TRANSCRIPT_INTRON_VARIANT	EUR
204	Leukemia	neoplasms	rs11234800	ME3	11	86479407	G	C	C	0.986606	0.0264452	0.936771	1.03909	0.610113	0.968415	1	438344	5968	-0.077173	3.0702e-06	COVID-19 Hospitalized	INTERGENIC_VARIANT	EUR
750.21	Congenital anomalies of intestine	congenital anomalies	rs4830964	.	23	15515319	C	G	G	1.0338	0.0651883	0.909803	1.17469	0.61012	0.968415	1	443687	307	0.046578	2.9701e-06	COVID-19 Hospitalized	SEQUENCE_VARIANT	EUR
726	Peripheral enthesopathies and allied syndromes	musculoskeletal	rs7579014	BCL11A	2	60707894	G	A	A	0.99712	0.00565706	0.986125	1.00824	0.610133	0.968415	1	289040	102871	-0.05629	1.2614e-06	COVID-19 Hospitalized	CODING_TRANSCRIPT_INTRON_VARIANT	EUR
695.42	Systemic lupus erythematosus	dermatologic	rs60305836	CDH8	16	61709381	A	C	C	1.03594	0.0692504	0.904457	1.18653	0.61015	0.968415	1	444531	948	0.086719	1.1846e-06	COVID-19 Hospitalized	CODING_TRANSCRIPT_INTRON_VARIANT	EUR
244.2	Acquired hypothyroidism	endocrine/metabolic	rs13179014	SPEF2	5	35693227	A	C	C	0.987964	0.0237502	0.943029	1.03504	0.61016	0.968415	1	436526	4311	-0.061249	6.1057e-07	COVID-19 Hospitalized	CODING_TRANSCRIPT_INTRON_VARIANT	EUR
442.11	Abdominal aortic aneurysm	circulatory system	rs4830964	.	23	15515319	C	G	G	1.00479	0.00937161	0.986502	1.02342	0.610164	0.968415	1	423278	15061	0.046578	2.9701e-06	COVID-19 Hospitalized	SEQUENCE_VARIANT	EUR
726.4	Calcaneal spur; Exostosis NOS	musculoskeletal	rs9501257	HLA-DPB1	6	33055355	A	G	G	1.01186	0.0231298	0.967015	1.05879	0.610168	0.968415	1	417229	11442	0.17269	4.1339e-08	COVID-19 Critically ill	THREE_PRIME_UTR_EXON_VARIANT	EUR
433.6	Acute, but ill-defined cerebrovascular disease	circulatory system	rs10086829	COL14A1	8	121149129	G	A	A	1.00834	0.0162882	0.976657	1.04105	0.610175	0.968415	1	427827	12068	-0.097352	3.8599e-06	COVID-19 Critically ill	FIVE_PRIME_UTR_INTRON_VARIANT	EUR
158	Neoplasm of unspecified nature of digestive system	neoplasms	rs8080583	KANSL1	17	44162597	C	A	A	1.01926	0.0374257	0.947174	1.09684	0.610182	0.968415	1	439066	2036	-0.12662	2.0785e-08	COVID-19 Critically ill	CODING_TRANSCRIPT_INTRON_VARIANT	EUR
415.1	Acute pulmonary heart disease	circulatory system	rs12809318	FBRSL1	12	133140840	T	C	C	1.00756	0.0147829	0.97879	1.03718	0.610196	0.968415	1	432568	10022	-0.062781	9.5289e-09	COVID-19 Hospitalized	CODING_TRANSCRIPT_INTRON_VARIANT	EUR
609.2	Abnormal spermatozoa	genitourinary	rs11234800	ME3	11	86479407	G	C	C	0.974197	0.051279	0.881045	1.0772	0.610202	0.968415	1	442188	1582	-0.077173	3.0702e-06	COVID-19 Hospitalized	INTERGENIC_VARIANT	EUR
726.2	Synoviopathy	musculoskeletal	rs60869999	MYO1C	17	1390948	A	T	T	1.01361	0.02651	0.962285	1.06766	0.610204	0.968415	1	434081	4090	0.059541	2.9039e-06	COVID-19 Hospitalized	CODING_TRANSCRIPT_INTRON_VARIANT	EUR
627.2	Symptomatic menopause	genitourinary	rs111783124	LOC101928126	21	35362848	G	A	A	1.01611	0.0313511	0.955553	1.08051	0.610206	0.968415	1	435233	7150	0.13532	2.1558e-07	COVID-19 Critically ill	INTERGENIC_VARIANT	EUR
386.3	Labyrinthitis	sense organs	rs622568	SEC61G	7	54647894	A	C	C	1.03589	0.0691759	0.904547	1.18631	0.610234	0.968415	1	442270	755	0.11965	2.6006e-06	COVID-19 Critically ill	INTERGENIC_VARIANT	EUR
151	Cancer of stomach	neoplasms	rs581342	LMNA	1	156095466	T	C	C	1.04339	0.0833356	0.886162	1.22852	0.610236	0.968415	1	444205	1052	0.090245	2.6355e-07	COVID-19 Hospitalized	CODING_TRANSCRIPT_INTRON_VARIANT	EUR
536.3	Gastroparesis	digestive	rs732990	CIB4	2	26842146	C	G	G	0.98544	0.028773	0.931405	1.04261	0.610238	0.968415	1	441291	2559	0.056389	5.6358e-07	COVID-19 Hospitalized	CODING_TRANSCRIPT_INTRON_VARIANT	EUR
527	Diseases of the salivary glands	digestive	rs1250993	LOC101929525	10	81399565	C	G	G	1.00928	0.0181149	0.974071	1.04575	0.610258	0.968415	1	425491	8436	0.12403	5.3767e-08	COVID-19 Critically ill	INTERGENIC_VARIANT	EUR
386.1	Meniere's disease	sense organs	rs581342	LMNA	1	156095466	T	C	C	0.968227	0.0633521	0.855169	1.09623	0.610283	0.968415	1	442836	1980	0.090245	2.6355e-07	COVID-19 Hospitalized	CODING_TRANSCRIPT_INTRON_VARIANT	EUR
780	Hypothermia/Chills	symptoms	rs8080583	KANSL1	17	44162597	C	A	A	1.04682	0.0897808	0.877912	1.24823	0.610285	0.968415	1	442518	347	-0.12662	2.0785e-08	COVID-19 Critically ill	CODING_TRANSCRIPT_INTRON_VARIANT	EUR
394.2	Mitral valve disease	circulatory system	rs4830964	.	23	15515319	C	G	G	0.980817	0.0380046	0.910413	1.05667	0.61029	0.968415	1	443523	914	0.046578	2.9701e-06	COVID-19 Hospitalized	SEQUENCE_VARIANT	EUR
374.6	Dermatochalasis	sense organs	rs76073397	MIR548H2	16	11386452	T	C	C	0.989369	0.0209708	0.949528	1.03088	0.610295	0.968415	1	421405	16754	0.14454	9.6663e-07	COVID-19 Critically ill,COVID-19 Hospitalized	INTERGENIC_VARIANT	EUR
411.2	Myocardial infarction	circulatory system	rs7605877	FOXI3	2	88559025	T	C	C	1.00639	0.0124911	0.982047	1.03133	0.6103	0.968415	1	392016	36312	-0.071053	3.3369e-06	COVID-19 Hospitalized	INTERGENIC_VARIANT	EUR
512.9	Other dyspnea	respiratory	rs72711165	TMEM65	8	125336564	T	C	C	1.01495	0.0291094	0.958661	1.07454	0.610303	0.968415	1	319830	65854	0.18279	6.0907e-07	COVID-19 Hospitalized	CODING_TRANSCRIPT_INTRON_VARIANT	EUR
286.1	Congenital coagulation defects	hematopoietic	rs147812915	KAT7	17	47858295	C	T	T	1.0741	0.140266	0.815927	1.41397	0.610303	0.968415	1	444466	840	0.23438	1.0943e-07	COVID-19 Critically ill	INTERGENIC_VARIANT	EUR
253.7	Other disorders of neurohypophysis	endocrine/metabolic	rs9501257	HLA-DPB1	6	33055355	A	G	G	1.05078	0.0971855	0.868531	1.27126	0.610313	0.968415	1	444099	605	0.17269	4.1339e-08	COVID-19 Critically ill	THREE_PRIME_UTR_EXON_VARIANT	EUR
290.2	Delirium due to conditions classified elsewhere	mental disorders	rs35705950	MUC5B	11	1241221	G	T	T	0.983844	0.0319612	0.924104	1.04745	0.610331	0.968415	1	434028	5167	-0.11177	1.2224e-08	COVID-19 Hospitalized,COVID-19 Critically ill	UPSTREAM_GENE_VARIANT	EUR
733.9	Chondromalacia	musculoskeletal	rs766826	ELF5	11	34528766	C	T	T	0.970945	0.0578595	0.866852	1.08754	0.610334	0.968415	1	442699	803	-0.082134	1.155e-11	COVID-19 Hospitalized	CODING_TRANSCRIPT_INTRON_VARIANT	EUR
364.4	Corneal degenerations	sense organs	rs766826	ELF5	11	34528766	C	T	T	0.984035	0.0315822	0.92497	1.04687	0.610343	0.968415	1	438468	2715	-0.082134	1.155e-11	COVID-19 Hospitalized	CODING_TRANSCRIPT_INTRON_VARIANT	EUR
287.31	Primary thrombocytopenia	hematopoietic	rs12809318	FBRSL1	12	133140840	T	C	C	1.02074	0.0402762	0.943257	1.10458	0.610353	0.968415	1	443393	1324	-0.062781	9.5289e-09	COVID-19 Hospitalized	CODING_TRANSCRIPT_INTRON_VARIANT	EUR
947	Urticaria	dermatologic	rs147812915	KAT7	17	47858295	C	T	T	1.03012	0.0582437	0.918993	1.15469	0.610356	0.968415	1	431292	5119	0.23438	1.0943e-07	COVID-19 Critically ill	INTERGENIC_VARIANT	EUR
279.11	Deficiency of humoral immunity	endocrine/metabolic	rs67579710	THBS3	1	155173527	G	A	A	1.04234	0.08138	0.888666	1.22259	0.610362	0.968415	1	444723	749	-0.10348	1.0252e-09	COVID-19 Hospitalized	CODING_TRANSCRIPT_INTRON_VARIANT	EUR
521.1	Dental caries	digestive	rs2284028	NCF4	22	37265172	A	C	C	0.983552	0.0325486	0.922766	1.04834	0.610368	0.968415	1	344443	78725	0.31271	4.1737e-06	COVID-19 Critically ill	CODING_TRANSCRIPT_INTRON_VARIANT	EUR
440.9	Atherosclerosis of aorta	circulatory system	rs7089827	TFAM	10	60157611	C	T	T	0.968328	0.0631638	0.855573	1.09594	0.610369	0.968415	1	435461	1719	-0.14471	2.0338e-06	COVID-19 Critically ill	THREE_PRIME_UTR_EXON_VARIANT	EUR
271.3	Intestinal disaccharidase deficiencies and disaccharide malabsorption	endocrine/metabolic	rs12660421	FOXP4-AS1	6	41488378	G	A	A	1.03157	0.0609923	0.915335	1.16255	0.610383	0.968418	1	426401	8687	0.35506	1.1424e-09	COVID-19 Critically ill	DOWNSTREAM_GENE_VARIANT	EUR
470	Septal Deviations/Turbinate Hypertrophy	respiratory	rs111783124	LOC101928126	21	35362848	G	A	A	1.0095	0.0185532	0.973448	1.04688	0.610394	0.968418	1	422410	13638	0.13532	2.1558e-07	COVID-19 Critically ill	INTERGENIC_VARIANT	EUR
470	Septal Deviations/Turbinate Hypertrophy	respiratory	rs8080583	KANSL1	17	44162597	C	A	A	0.992474	0.0148277	0.964046	1.02174	0.610397	0.968418	1	422410	13638	-0.12662	2.0785e-08	COVID-19 Critically ill	CODING_TRANSCRIPT_INTRON_VARIANT	EUR
913	Toxic effect of venom	injuries & poisonings	rs5023077	FBRSL1	12	133141973	T	C	C	0.976115	0.0474503	0.889429	1.07125	0.610416	0.968435	1	440769	953	-0.090901	1.5172e-06	COVID-19 Critically ill	CODING_TRANSCRIPT_INTRON_VARIANT	EUR
362.7	Hereditary retinal dystrophies	sense organs	rs67579710	THBS3	1	155173527	G	A	A	1.02846	0.055077	0.923219	1.14569	0.610429	0.968435	1	440886	1665	-0.10348	1.0252e-09	COVID-19 Hospitalized	CODING_TRANSCRIPT_INTRON_VARIANT	EUR
530.9	Heartburn	digestive	rs1453205	LOC101928196	2	19901073	C	T	T	1.01224	0.0238734	0.965964	1.06073	0.610434	0.968435	1	429977	3778	0.096992	3.6368e-06	COVID-19 Critically ill	INTERGENIC_VARIANT	EUR
530.6	Diverticulum of esophagus, acquired	digestive	rs62200027	CASC20	20	6469515	G	A	A	0.967615	0.064621	0.852506	1.09827	0.610442	0.968435	1	444800	585	-0.053006	3.3456e-06	COVID-19 Hospitalized,COVID-19 Critically ill	NON_CODING_TRANSCRIPT_INTRON_VARIANT	EUR
750.11	Esophageal atresia/tracheoesophageal fistula	congenital anomalies	rs732990	CIB4	2	26842146	C	G	G	1.03478	0.0671111	0.90724	1.18025	0.610462	0.968448	1	444018	470	0.056389	5.6358e-07	COVID-19 Hospitalized	CODING_TRANSCRIPT_INTRON_VARIANT	EUR
569	Other disorders of intestine	digestive	rs1250993	LOC101929525	10	81399565	C	G	G	0.989029	0.021655	0.94793	1.03191	0.610467	0.968448	1	424565	5911	0.12403	5.3767e-08	COVID-19 Critically ill	INTERGENIC_VARIANT	EUR
362.23	Cystoid macular degeneration of retina	sense organs	rs3746539	PTPRT	20	40702071	G	A	A	1.00965	0.0188469	0.973031	1.04764	0.610488	0.968464	1	434665	6336	0.05405	1.7723e-06	COVID-19 Hospitalized	THREE_PRIME_UTR_EXON_VARIANT	EUR
798.1	Chronic fatigue syndrome	symptoms	rs7671107	LOC101929161	4	25449225	G	A	A	0.984206	0.0312552	0.925724	1.04638	0.610494	0.968464	1	435173	3452	-0.064456	1.0803e-06	COVID-19 Hospitalized	INTERGENIC_VARIANT	EUR
383	Otosclerosis	sense organs	rs4830964	.	23	15515319	C	G	G	1.02598	0.0503481	0.929568	1.13238	0.610504	0.968466	1	444831	523	0.046578	2.9701e-06	COVID-19 Hospitalized	SEQUENCE_VARIANT	EUR
528.11	Stomatitis and mucositis (ulcerative)	digestive	rs35508621	LZTFL1	3	45880481	T	C	C	0.909693	0.185829	0.631999	1.3094	0.610523	0.968471	1	444515	236	0.38931	6.0917e-89	COVID-19 Hospitalized	CODING_TRANSCRIPT_INTRON_VARIANT	EUR
599.9	Other abnormality of urination	genitourinary	rs60305836	CDH8	16	61709381	A	C	C	0.991008	0.0177348	0.957153	1.02606	0.610528	0.968471	1	408299	15556	0.086719	1.1846e-06	COVID-19 Hospitalized	CODING_TRANSCRIPT_INTRON_VARIANT	EUR
253.2	Pituitary hypofunction	endocrine/metabolic	rs34488998	NKAIN3	8	63408372	G	A	A	1.06404	0.12188	0.837943	1.35115	0.610535	0.968471	1	444453	953	0.1355	3.4644e-06	COVID-19 Hospitalized	CODING_TRANSCRIPT_INTRON_VARIANT	EUR
443.8	Other specified peripheral vascular diseases	circulatory system	rs2277732	DPP9	19	4723670	C	A	A	1.01708	0.033248	0.952913	1.08556	0.610545	0.968471	1	439423	2339	0.11697	6.1912e-22	COVID-19 Hospitalized,COVID-19 Critically ill	FIVE_PRIME_UTR_INTRON_VARIANT	EUR
038.1	Gram negative septicemia	infectious diseases	rs117169628	SLC22A31	16	89262657	G	A	A	1.02296	0.0445678	0.937392	1.11633	0.610558	0.968471	1	440194	2166	0.081201	5.77e-07	COVID-19 Hospitalized	SYNONYMOUS_VARIANT	EUR
803.3	Fracture of clavicle or scapula	injuries & poisonings	rs915823	TMPRSS2	21	42851454	A	C	C	1.01726	0.0335994	0.952426	1.0865	0.610571	0.968471	1	441295	2969	-0.066039	1.6687e-06	COVID-19 Hospitalized	CODING_TRANSCRIPT_INTRON_VARIANT	EUR
290.11	Alzheimer's disease	mental disorders	rs78313563	ESS2	22	19136365	G	A	A	0.93845	0.124746	0.734898	1.19838	0.610583	0.968471	1	439514	4092	0.40873	6.5914e-07	COVID-19 Critically ill	UPSTREAM_GENE_VARIANT	EUR
427.22	Atrial flutter	circulatory system	rs9497053	UTRN	6	145026256	G	A	A	0.993248	0.0133032	0.967685	1.01949	0.610584	0.968471	1	414638	21494	-0.064841	1.0064e-06	COVID-19 Hospitalized	CODING_TRANSCRIPT_INTRON_VARIANT	EUR
411.1	Unstable angina (intermediate coronary syndrome)	circulatory system	rs11702230	LOC101928126	21	35377591	C	T	T	0.990599	0.0185487	0.955233	1.02727	0.610589	0.968471	1	414996	15541	0.099731	3.223e-09	COVID-19 Hospitalized	INTERGENIC_VARIANT	EUR
300.4	Dysthymic disorder	mental disorders	rs77534576	DLX4	17	47940666	C	T	T	1.01625	0.0316579	0.955111	1.08131	0.610593	0.968471	1	396689	31211	0.20794	1.7585e-10	COVID-19 Hospitalized	INTERGENIC_VARIANT	EUR
535.9	Gastritis and duodenitis, NOS	digestive	rs9577395	ATP11A	13	113534984	C	G	G	1.00986	0.0192775	0.97242	1.04875	0.610615	0.968493	1	416495	8402	0.064829	8.6068e-07	COVID-19 Hospitalized,COVID-19 Critically ill	CODING_TRANSCRIPT_INTRON_VARIANT	EUR
368.3	Anisometropia	sense organs	rs10774679	OAS3	12	113374748	C	T	T	0.986769	0.0261588	0.937452	1.03868	0.610625	0.968494	1	434702	3305	0.075824	4.6954e-12	COVID-19 Hospitalized	UPSTREAM_GENE_VARIANT	EUR
580.1	Glomerulonephritis	genitourinary	rs6869036	MGAT1	5	180223327	C	T	T	1.07376	0.139764	0.816466	1.41212	0.610637	0.968494	1	443657	1156	0.25536	1.7578e-06	COVID-19 Critically ill	FIVE_PRIME_UTR_INTRON_VARIANT	EUR
512.2	Painful respiration	respiratory	rs76073397	MIR548H2	16	11386452	T	C	C	1.01577	0.0307284	0.956398	1.07882	0.610653	0.968494	1	415565	7417	0.14454	9.6663e-07	COVID-19 Critically ill,COVID-19 Hospitalized	INTERGENIC_VARIANT	EUR
513	Respiratory abnormalities	respiratory	rs7671107	LOC101929161	4	25449225	G	A	A	0.990458	0.0188322	0.954566	1.0277	0.610657	0.968494	1	419327	9665	-0.064456	1.0803e-06	COVID-19 Hospitalized	INTERGENIC_VARIANT	EUR
706.8	Other specified diseases of sebaceous glands	dermatologic	rs9461128	TMEM14B	6	10753875	T	C	C	1.02734	0.0529777	0.926018	1.13975	0.610661	0.968494	1	398109	18496	0.13046	3.4269e-06	COVID-19 Hospitalized	CODING_TRANSCRIPT_INTRON_VARIANT	EUR
202	Cancer of other lymphoid, histiocytic tissue	neoplasms	rs111783124	LOC101928126	21	35362848	G	A	A	0.98573	0.0282313	0.932669	1.04181	0.610674	0.968494	1	437723	5814	0.13532	2.1558e-07	COVID-19 Critically ill	INTERGENIC_VARIANT	EUR
912	Insect bite	injuries & poisonings	rs5023077	FBRSL1	12	133141973	T	C	C	0.988151	0.0234128	0.943831	1.03455	0.610687	0.968494	1	427106	3933	-0.090901	1.5172e-06	COVID-19 Critically ill	CODING_TRANSCRIPT_INTRON_VARIANT	EUR
349	Other and unspecified disorders of the nervous system	neurological	rs622568	SEC61G	7	54647894	A	C	C	0.982778	0.0341237	0.919199	1.05076	0.610697	0.968494	1	437084	3234	0.11965	2.6006e-06	COVID-19 Critically ill	INTERGENIC_VARIANT	EUR
627.5	Premature menopause and other ovarian failure	genitourinary	rs1878527	ANKRD30BL	2	133056313	T	C	C	0.954781	0.0908976	0.798972	1.14097	0.610701	0.968494	1	444702	419	-0.077457	2.0215e-06	COVID-19 Hospitalized	INTERGENIC_VARIANT	EUR
359.1	Muscular dystrophies	neurological	rs11234800	ME3	11	86479407	G	C	C	0.941607	0.11819	0.746906	1.18706	0.610702	0.968494	1	445444	303	-0.077173	3.0702e-06	COVID-19 Hospitalized	INTERGENIC_VARIANT	EUR
626.8	Infertility, female	genitourinary	rs11085727	TYK2	19	10466123	C	T	T	1.03427	0.0661993	0.90842	1.17756	0.61071	0.968494	1	444954	589	0.17253	2.3333e-18	COVID-19 Critically ill,COVID-19 Hospitalized	CODING_TRANSCRIPT_INTRON_VARIANT	EUR
327.4	Insomnia	neurological	rs7960611	CLEC1A	12	10230416	G	A	A	1.00513	0.0100515	0.985522	1.02513	0.610731	0.968508	1	332771	71748	-0.1584	3.3086e-07	COVID-19 Critically ill	CODING_TRANSCRIPT_INTRON_VARIANT	EUR
204	Leukemia	neoplasms	rs4830964	.	23	15515319	C	G	G	0.992532	0.0147268	0.964293	1.0216	0.610755	0.968508	1	438344	5968	0.046578	2.9701e-06	COVID-19 Hospitalized	SEQUENCE_VARIANT	EUR
442.4	Arterial dissection	circulatory system	rs12660421	FOXP4-AS1	6	41488378	G	A	A	0.824186	0.379888	0.391439	1.73535	0.610759	0.968508	1	445266	269	0.35506	1.1424e-09	COVID-19 Critically ill	DOWNSTREAM_GENE_VARIANT	EUR
327.6	Circadian rhythm sleep disorder	neurological	rs62200027	CASC20	20	6469515	G	A	A	0.97458	0.0505887	0.882584	1.07616	0.610761	0.968508	1	442656	955	-0.053006	3.3456e-06	COVID-19 Hospitalized,COVID-19 Critically ill	NON_CODING_TRANSCRIPT_INTRON_VARIANT	EUR
560.4	Other intestinal obstruction	digestive	rs622568	SEC61G	7	54647894	A	C	C	1.01279	0.0249732	0.964412	1.0636	0.610794	0.968508	1	435151	5963	0.11965	2.6006e-06	COVID-19 Critically ill	INTERGENIC_VARIANT	EUR
695.22	Pemphigus and pemphigoid	dermatologic	rs6869036	MGAT1	5	180223327	C	T	T	1.11711	0.217605	0.72924	1.71128	0.610803	0.968508	1	445237	456	0.25536	1.7578e-06	COVID-19 Critically ill	FIVE_PRIME_UTR_INTRON_VARIANT	EUR
271.9	Other disorders of carbohydrate transport and metabolism	endocrine/metabolic	rs72711165	TMEM65	8	125336564	T	C	C	0.833496	0.357865	0.413322	1.68081	0.610805	0.968508	1	444972	442	0.18279	6.0907e-07	COVID-19 Hospitalized	CODING_TRANSCRIPT_INTRON_VARIANT	EUR
742.8	Articular cartilage disorder	musculoskeletal	rs1405655	NR1H2	19	50882619	T	C	C	1.03929	0.0757273	0.895939	1.20558	0.610805	0.968508	1	443675	423	0.075181	1.1208e-11	COVID-19 Hospitalized,COVID-19 Critically ill	CODING_TRANSCRIPT_INTRON_VARIANT	EUR
513.32	Orthopnea	respiratory	rs10774679	OAS3	12	113374748	C	T	T	1.03538	0.0683165	0.905625	1.18372	0.610808	0.968508	1	443373	489	0.075824	4.6954e-12	COVID-19 Hospitalized	UPSTREAM_GENE_VARIANT	EUR
303.1	Dissociative disorder	mental disorders	rs34488998	NKAIN3	8	63408372	G	A	A	1.08224	0.155307	0.79823	1.46731	0.610816	0.968508	1	444653	576	0.1355	3.4644e-06	COVID-19 Hospitalized	CODING_TRANSCRIPT_INTRON_VARIANT	EUR
717	Polymyalgia Rheumatica	musculoskeletal	rs4830964	.	23	15515319	C	G	G	0.988467	0.0227936	0.94528	1.03363	0.610821	0.968508	1	442690	2498	0.046578	2.9701e-06	COVID-19 Hospitalized	SEQUENCE_VARIANT	EUR
695.42	Systemic lupus erythematosus	dermatologic	rs9268576	HLA-DRA	6	32395641	T	C	C	0.948872	0.103132	0.775214	1.16143	0.610839	0.968508	1	444531	948	0.095134	9.9752e-07	COVID-19 Hospitalized	INTERGENIC_VARIANT	EUR
389.3	Degenerative and vascular disorders of ear	sense organs	rs9896243	NSF	17	44826056	C	G	G	0.980178	0.0393432	0.907436	1.05875	0.610842	0.968508	1	440119	1999	-0.13155	3.2234e-08	COVID-19 Critically ill	CODING_TRANSCRIPT_INTRON_VARIANT	EUR
362.7	Hereditary retinal dystrophies	sense organs	rs35154152	THBS3	1	155172725	T	C	C	1.02837	0.054971	0.92333	1.14535	0.610844	0.968508	1	440886	1665	-0.20528	2.3574e-11	COVID-19 Critically ill	SYNONYMOUS_VARIANT	EUR
531.4	Peptic ulcer, site unspecified	digestive	rs915823	TMPRSS2	21	42851454	A	C	C	0.989944	0.0198632	0.952145	1.02924	0.610866	0.968508	1	429362	8875	-0.066039	1.6687e-06	COVID-19 Hospitalized	CODING_TRANSCRIPT_INTRON_VARIANT	EUR
306	Other mental disorder	mental disorders	rs7089827	TFAM	10	60157611	C	T	T	0.992275	0.0152397	0.963075	1.02236	0.610867	0.968508	1	373804	31621	-0.14471	2.0338e-06	COVID-19 Critically ill	THREE_PRIME_UTR_EXON_VARIANT	EUR
041.2	Streptococcus infection	infectious diseases	rs2284028	NCF4	22	37265172	A	C	C	0.925154	0.152896	0.685596	1.24842	0.610883	0.968508	1	436309	3092	0.31271	4.1737e-06	COVID-19 Critically ill	CODING_TRANSCRIPT_INTRON_VARIANT	EUR
565.1	Anal and rectal polyp	digestive	rs9497053	UTRN	6	145026256	G	A	A	0.982963	0.0337744	0.920002	1.05023	0.610914	0.968508	1	428191	3168	-0.064841	1.0064e-06	COVID-19 Hospitalized	CODING_TRANSCRIPT_INTRON_VARIANT	EUR
117.2	Coccidioidomycosis	infectious diseases	rs12660421	FOXP4-AS1	6	41488378	G	A	A	0.822363	0.384406	0.38713	1.74691	0.610915	0.968508	1	445456	255	0.35506	1.1424e-09	COVID-19 Critically ill	DOWNSTREAM_GENE_VARIANT	EUR
283.1	Autoimmune hemolytic anemias	hematopoietic	rs13179014	SPEF2	5	35693227	A	C	C	1.05014	0.0961567	0.869756	1.26793	0.610921	0.968508	1	445559	256	-0.061249	6.1057e-07	COVID-19 Hospitalized	CODING_TRANSCRIPT_INTRON_VARIANT	EUR
496.2	Chronic bronchitis	respiratory	rs60305836	CDH8	16	61709381	A	C	C	0.99292	0.0139655	0.966111	1.02047	0.610925	0.968508	1	400579	25603	0.086719	1.1846e-06	COVID-19 Hospitalized	CODING_TRANSCRIPT_INTRON_VARIANT	EUR
374.2	Lagophthalmos	sense organs	rs7089827	TFAM	10	60157611	C	T	T	1.04067	0.0783639	0.892505	1.21344	0.610935	0.968508	1	443594	1050	-0.14471	2.0338e-06	COVID-19 Critically ill	THREE_PRIME_UTR_EXON_VARIANT	EUR
572	Ascites (non malignant)	digestive	rs12259804	PLEKHS1	10	115573378	T	C	C	1.02938	0.0569122	0.920726	1.15085	0.610936	0.968508	1	438480	3949	-0.27547	4.8674e-08	COVID-19 Critically ill	INTERGENIC_VARIANT	EUR
601.1	Prostatitis	genitourinary	rs11702230	LOC101928126	21	35377591	C	T	T	0.988761	0.0222168	0.946631	1.03277	0.610946	0.968508	1	423290	10672	0.099731	3.223e-09	COVID-19 Hospitalized	INTERGENIC_VARIANT	EUR
441.1	Acute vascular insufficiency of intestine	circulatory system	rs622568	SEC61G	7	54647894	A	C	C	0.959615	0.0810338	0.818692	1.12479	0.610947	0.968508	1	444451	574	0.11965	2.6006e-06	COVID-19 Critically ill	INTERGENIC_VARIANT	EUR
613.1	Inflammatory disease of breast	genitourinary	rs111837807	CCHCR1	6	31121232	T	C	C	0.928264	0.146333	0.696807	1.2366	0.610963	0.968508	1	444830	333	0.20363	2.152e-11	COVID-19 Critically ill,COVID-19 Hospitalized	CODING_TRANSCRIPT_INTRON_VARIANT	EUR
276.11	Hyperosmolality and/or hypernatremia	endocrine/metabolic	rs60305836	CDH8	16	61709381	A	C	C	1.02998	0.0580631	0.919188	1.15412	0.610963	0.968508	1	440920	1356	0.086719	1.1846e-06	COVID-19 Hospitalized	CODING_TRANSCRIPT_INTRON_VARIANT	EUR
626.2	Dysmenorrhea	genitourinary	rs13179014	SPEF2	5	35693227	A	C	C	0.980101	0.0395112	0.907066	1.05902	0.610965	0.968508	1	442729	1696	-0.061249	6.1057e-07	COVID-19 Hospitalized	CODING_TRANSCRIPT_INTRON_VARIANT	EUR
411.3	Angina pectoris	circulatory system	rs35705950	MUC5B	11	1241221	G	T	T	1.00655	0.0128306	0.981552	1.03218	0.610976	0.968508	1	385306	34559	-0.11177	1.2224e-08	COVID-19 Hospitalized,COVID-19 Critically ill	UPSTREAM_GENE_VARIANT	EUR
427.3	Other specified cardiac dysrhythmias	circulatory system	rs62200027	CASC20	20	6469515	G	A	A	0.995716	0.00844085	0.979378	1.01233	0.610976	0.968508	1	365340	38291	-0.053006	3.3456e-06	COVID-19 Hospitalized,COVID-19 Critically ill	NON_CODING_TRANSCRIPT_INTRON_VARIANT	EUR
790.1	Elevated sedimentation rate	symptoms	rs915823	TMPRSS2	21	42851454	A	C	C	1.04775	0.0917024	0.875389	1.25405	0.610984	0.968508	1	444419	404	-0.066039	1.6687e-06	COVID-19 Hospitalized	CODING_TRANSCRIPT_INTRON_VARIANT	EUR
333	Extrapyramidal disease and abnormal movement disorders	neurological	rs76073397	MIR548H2	16	11386452	T	C	C	0.990553	0.0186609	0.954978	1.02745	0.611003	0.968512	1	410690	21115	0.14454	9.6663e-07	COVID-19 Critically ill,COVID-19 Hospitalized	INTERGENIC_VARIANT	EUR
386.1	Meniere's disease	sense organs	rs55654108	PDCL3P4	3	101425703	A	G	G	0.982704	0.0343016	0.918809	1.05104	0.611008	0.968512	1	442836	1980	-0.05662	1.0636e-06	COVID-19 Hospitalized	INTERGENIC_VARIANT	EUR
577.1	Acute pancreatitis	digestive	rs117169628	SLC22A31	16	89262657	G	A	A	1.01275	0.024903	0.964503	1.0634	0.611012	0.968512	1	435003	7097	0.081201	5.77e-07	COVID-19 Hospitalized	SYNONYMOUS_VARIANT	EUR
370.2	Superficial keratitis	sense organs	rs7960611	CLEC1A	12	10230416	G	A	A	1.03068	0.0594216	0.917372	1.15799	0.61103	0.968516	1	439343	1691	-0.1584	3.3086e-07	COVID-19 Critically ill	CODING_TRANSCRIPT_INTRON_VARIANT	EUR
159.2	Malignant neoplasm of small intestine, including duodenum	neoplasms	rs6869036	MGAT1	5	180223327	C	T	T	0.893933	0.220458	0.580297	1.37708	0.611034	0.968516	1	445087	543	0.25536	1.7578e-06	COVID-19 Critically ill	FIVE_PRIME_UTR_INTRON_VARIANT	EUR
187.2	Malignant neoplasm of testis	neoplasms	rs2277732	DPP9	19	4723670	C	A	A	0.975511	0.0487527	0.886612	1.07332	0.611053	0.968516	1	444273	1119	0.11697	6.1912e-22	COVID-19 Hospitalized,COVID-19 Critically ill	FIVE_PRIME_UTR_INTRON_VARIANT	EUR
799	NA	NA	rs11085727	TYK2	19	10466123	C	T	T	1.00707	0.0138559	0.98009	1.0348	0.611063	0.968516	1	422720	13215	0.17253	2.3333e-18	COVID-19 Critically ill,COVID-19 Hospitalized	CODING_TRANSCRIPT_INTRON_VARIANT	EUR
591	Urinary tract infection	genitourinary	rs60305836	CDH8	16	61709381	A	C	C	0.994228	0.0113823	0.972294	1.01666	0.611065	0.968516	1	368969	42159	0.086719	1.1846e-06	COVID-19 Hospitalized	CODING_TRANSCRIPT_INTRON_VARIANT	EUR
327.72	Sleep related leg cramps	neurological	rs2277732	DPP9	19	4723670	C	A	A	1.02347	0.0456245	0.935925	1.11921	0.611066	0.968516	1	441353	1240	0.11697	6.1912e-22	COVID-19 Hospitalized,COVID-19 Critically ill	FIVE_PRIME_UTR_INTRON_VARIANT	EUR
655	Known or suspected fetal abnormality affecting management of mother	pregnancy complications	rs35705950	MUC5B	11	1241221	G	T	T	1.04749	0.091237	0.875966	1.25259	0.611111	0.968538	1	444896	666	-0.11177	1.2224e-08	COVID-19 Hospitalized,COVID-19 Critically ill	UPSTREAM_GENE_VARIANT	EUR
281.11	Pernicious anemia	hematopoietic	rs60305836	CDH8	16	61709381	A	C	C	1.03223	0.0623886	0.91342	1.16649	0.611162	0.968538	1	443701	1168	0.086719	1.1846e-06	COVID-19 Hospitalized	CODING_TRANSCRIPT_INTRON_VARIANT	EUR
250.3	Insulin pump user	endocrine/metabolic	rs35705950	MUC5B	11	1241221	G	T	T	1.01119	0.0218933	0.96872	1.05553	0.611168	0.968538	1	425923	10951	-0.11177	1.2224e-08	COVID-19 Hospitalized,COVID-19 Critically ill	UPSTREAM_GENE_VARIANT	EUR
290.2	Delirium due to conditions classified elsewhere	mental disorders	rs5023077	FBRSL1	12	133141973	T	C	C	1.01046	0.0204636	0.970733	1.05181	0.611174	0.968538	1	434028	5167	-0.090901	1.5172e-06	COVID-19 Critically ill	CODING_TRANSCRIPT_INTRON_VARIANT	EUR
427.42	Cardiac arrest	circulatory system	rs9367106	LOC100505711	6	41483390	G	C	C	1.07047	0.133939	0.823311	1.39181	0.611178	0.968538	1	441598	1715	0.20225	3.4038e-11	COVID-19 Hospitalized	INTERGENIC_VARIANT	EUR
226	Benign neoplasm of thyroid glands	neoplasms	rs13050728	IFNAR2	21	34615210	T	C	C	1.03057	0.0592277	0.917619	1.15742	0.61118	0.968538	1	443961	685	-0.10657	4.0686e-21	COVID-19 Hospitalized,COVID-19 Critically ill	CODING_TRANSCRIPT_INTRON_VARIANT	EUR
963	Poisoning by primarily systemic agents	injuries & poisonings	rs10774671	OAS1	12	113357193	G	A	A	0.983022	0.0336818	0.920224	1.05011	0.611182	0.968538	1	440418	1937	0.12569	3.6032e-11	COVID-19 Critically ill	SPLICE_ACCEPTOR_VARIANT	EUR
172.2	Other non-epithelial cancer of skin	neoplasms	rs4830964	.	23	15515319	C	G	G	1.00254	0.00499238	0.992779	1.0124	0.61119	0.968538	1	360737	64695	0.046578	2.9701e-06	COVID-19 Hospitalized	SEQUENCE_VARIANT	EUR
110.13	Dermatophytosis of the body	infectious diseases	rs13050728	IFNAR2	21	34615210	T	C	C	0.990105	0.0195601	0.952866	1.0288	0.611191	0.968538	1	423244	6300	-0.10657	4.0686e-21	COVID-19 Hospitalized,COVID-19 Critically ill	CODING_TRANSCRIPT_INTRON_VARIANT	EUR
288.2	Elevated white blood cell count	hematopoietic	rs1405655	NR1H2	19	50882619	T	C	C	0.992545	0.0147184	0.964322	1.0216	0.611192	0.968538	1	414052	11696	0.075181	1.1208e-11	COVID-19 Hospitalized,COVID-19 Critically ill	CODING_TRANSCRIPT_INTRON_VARIANT	EUR
704.11	Alopecia Areata	dermatologic	rs2924480	ELF5	11	34529831	T	C	C	0.966116	0.067809	0.845883	1.10344	0.611201	0.968538	1	444886	566	-0.11648	2.817e-07	COVID-19 Critically ill	CODING_TRANSCRIPT_INTRON_VARIANT	EUR
571.8	Liver abscess and sequelae of chronic liver disease	digestive	rs75505823	LRP1	12	57540956	G	T	T	1.02621	0.0508982	0.928779	1.13387	0.611201	0.968538	1	438114	4510	-0.20852	3.0745e-06	COVID-19 Critically ill	CODING_TRANSCRIPT_INTRON_VARIANT	EUR
071.1	HIV infection, symptomatic	infectious diseases	rs75505823	LRP1	12	57540956	G	T	T	0.967683	0.0646212	0.852565	1.09835	0.611202	0.968538	1	442630	2954	-0.20852	3.0745e-06	COVID-19 Critically ill	CODING_TRANSCRIPT_INTRON_VARIANT	EUR
259	Other endocrine disorders	endocrine/metabolic	rs11085727	TYK2	19	10466123	C	T	T	0.97775	0.0442642	0.896499	1.06636	0.611208	0.968538	1	441345	1267	0.17253	2.3333e-18	COVID-19 Critically ill,COVID-19 Hospitalized	CODING_TRANSCRIPT_INTRON_VARIANT	EUR
735.1	Flat foot	musculoskeletal	rs12660421	FOXP4-AS1	6	41488378	G	A	A	0.975954	0.0478792	0.888535	1.07197	0.611209	0.968538	1	420160	14462	0.35506	1.1424e-09	COVID-19 Critically ill	DOWNSTREAM_GENE_VARIANT	EUR
442.2	Aneurysm of iliac artery	circulatory system	rs915823	TMPRSS2	21	42851454	A	C	C	1.02175	0.0423282	0.940405	1.11013	0.611217	0.968538	1	442719	1860	-0.066039	1.6687e-06	COVID-19 Hospitalized	CODING_TRANSCRIPT_INTRON_VARIANT	EUR
117	Mycoses	infectious diseases	rs12567716	FOXD2	1	48197570	T	C	C	1.02211	0.0430213	0.939458	1.11203	0.611233	0.96855	1	438476	2869	-0.090753	1.4878e-06	COVID-19 Hospitalized	INTERGENIC_VARIANT	EUR
426.32	Left bundle branch block	circulatory system	rs3746539	PTPRT	20	40702071	G	A	A	0.988794	0.0221713	0.946746	1.03271	0.611253	0.968568	1	435126	4561	0.05405	1.7723e-06	COVID-19 Hospitalized	THREE_PRIME_UTR_EXON_VARIANT	EUR
362.8	Retinal hemorrhage/ischemia	sense organs	rs7960611	CLEC1A	12	10230416	G	A	A	0.982738	0.0342609	0.918914	1.051	0.611286	0.968588	1	431874	4955	-0.1584	3.3086e-07	COVID-19 Critically ill	CODING_TRANSCRIPT_INTRON_VARIANT	EUR
440.2	Atherosclerosis of the extremities	circulatory system	rs10129899	LINC00637	14	104330432	C	A	A	0.993479	0.0128736	0.968725	1.01886	0.611289	0.968588	1	419620	14098	-0.057002	2.1916e-06	COVID-19 Hospitalized	INTERGENIC_VARIANT	EUR
742.2	Pathological, developmental or recurrent dislocation	musculoskeletal	rs505922	ABO	9	136149229	T	C	C	1.02344	0.0455874	0.935961	1.11909	0.611296	0.968588	1	442995	1081	-0.099884	2.0889e-20	COVID-19 Hospitalized	CODING_TRANSCRIPT_INTRON_VARIANT	EUR
420.3	Endocarditis	circulatory system	rs10774671	OAS1	12	113357193	G	A	A	1.01359	0.0265595	0.962176	1.06775	0.611303	0.968588	1	438427	3140	0.12569	3.6032e-11	COVID-19 Critically ill	SPLICE_ACCEPTOR_VARIANT	EUR
1010.2	NA	NA	rs67959919	LZTFL1	3	45871908	G	A	A	0.993267	0.0132934	0.967722	1.01949	0.611313	0.968588	1	326666	52561	0.59355	1.6043e-80	COVID-19 Critically ill	CODING_TRANSCRIPT_INTRON_VARIANT	EUR
350.6	Disturbances of sensation of smell and taste	neurological	rs6869036	MGAT1	5	180223327	C	T	T	1.0675	0.128541	0.829766	1.37336	0.611317	0.968588	1	442692	1366	0.25536	1.7578e-06	COVID-19 Critically ill	FIVE_PRIME_UTR_INTRON_VARIANT	EUR
474	Acute and chronic tonsillitis	respiratory	rs12660421	FOXP4-AS1	6	41488378	G	A	A	1.05712	0.109313	0.853251	1.3097	0.611344	0.96861	1	438939	2568	0.35506	1.1424e-09	COVID-19 Critically ill	DOWNSTREAM_GENE_VARIANT	EUR
174.2	Breast cancer [male]	neoplasms	rs2277732	DPP9	19	4723670	C	A	A	0.94705	0.107062	0.767789	1.16816	0.611349	0.96861	1	445575	234	0.11697	6.1912e-22	COVID-19 Hospitalized,COVID-19 Critically ill	FIVE_PRIME_UTR_INTRON_VARIANT	EUR
800.1	Fracture of neck of femur	injuries & poisonings	rs72655853	SBSPON	8	73985608	A	G	G	0.974091	0.0516606	0.880291	1.07789	0.611361	0.96861	1	440666	3595	0.22523	8.3915e-07	COVID-19 Critically ill	CODING_TRANSCRIPT_INTRON_VARIANT	EUR
411.1	Unstable angina (intermediate coronary syndrome)	circulatory system	rs9268576	HLA-DRA	6	32395641	T	C	C	0.98705	0.0256533	0.938648	1.03795	0.611373	0.96861	1	414996	15541	0.095134	9.9752e-07	COVID-19 Hospitalized	INTERGENIC_VARIANT	EUR
364.9	Cornea replaced by transplant	sense organs	rs62200027	CASC20	20	6469515	G	A	A	0.976507	0.0467875	0.890943	1.07029	0.611376	0.96861	1	444600	1110	-0.053006	3.3456e-06	COVID-19 Hospitalized,COVID-19 Critically ill	NON_CODING_TRANSCRIPT_INTRON_VARIANT	EUR
841	Sprains and strains of back and neck	injuries & poisonings	rs8052423	SLC22A31	16	89269178	G	T	T	1.01075	0.0210466	0.969905	1.05332	0.611401	0.96861	1	417576	9845	0.13037	1.0019e-06	COVID-19 Critically ill	UPSTREAM_GENE_VARIANT	EUR
286.4	Acquired coagulation factor deficiency	hematopoietic	rs1250993	LOC101929525	10	81399565	C	G	G	1.04961	0.0953057	0.870773	1.26518	0.611409	0.96861	1	444580	299	0.12403	5.3767e-08	COVID-19 Critically ill	INTERGENIC_VARIANT	EUR
874	Complication of amputation stump	injuries & poisonings	rs1878527	ANKRD30BL	2	133056313	T	C	C	0.977737	0.0443172	0.896394	1.06646	0.611425	0.96861	1	442905	1727	-0.077457	2.0215e-06	COVID-19 Hospitalized	INTERGENIC_VARIANT	EUR
316.1	Polyneuropathy due to drugs	mental disorders	rs75505823	LRP1	12	57540956	G	T	T	0.904229	0.19816	0.613203	1.33338	0.611426	0.96861	1	445038	327	-0.20852	3.0745e-06	COVID-19 Critically ill	CODING_TRANSCRIPT_INTRON_VARIANT	EUR
071	Human immunodeficiency virus [HIV] disease	infectious diseases	rs147812915	KAT7	17	47858295	C	T	T	0.961159	0.0779788	0.824935	1.11988	0.611432	0.96861	1	442434	3001	0.23438	1.0943e-07	COVID-19 Critically ill	INTERGENIC_VARIANT	EUR
345.12	Partial epilepsy	neurological	rs732990	CIB4	2	26842146	C	G	G	1.01237	0.0241931	0.965483	1.06153	0.611445	0.96861	1	439709	3639	0.056389	5.6358e-07	COVID-19 Hospitalized	CODING_TRANSCRIPT_INTRON_VARIANT	EUR
433.8	Late effects of cerebrovascular disease	circulatory system	rs467843	TRAPPC13	5	64945715	A	G	G	0.993015	0.0137974	0.966522	1.02024	0.611445	0.96861	1	423281	13478	-0.089724	1.7259e-06	COVID-19 Critically ill	CODING_TRANSCRIPT_INTRON_VARIANT	EUR
415.21	Primary pulmonary hypertension	circulatory system	rs10774679	OAS3	12	113374748	C	T	T	1.01914	0.0373257	0.947247	1.09649	0.611453	0.96861	1	441359	1633	0.075824	4.6954e-12	COVID-19 Hospitalized	UPSTREAM_GENE_VARIANT	EUR
614.5	Inflammatory disease of cervix, vagina, and vulva	genitourinary	rs62200027	CASC20	20	6469515	G	A	A	1.01364	0.0266743	0.96201	1.06805	0.611456	0.96861	1	437249	3994	-0.053006	3.3456e-06	COVID-19 Hospitalized,COVID-19 Critically ill	NON_CODING_TRANSCRIPT_INTRON_VARIANT	EUR
370.2	Superficial keratitis	sense organs	rs732990	CIB4	2	26842146	C	G	G	0.982192	0.0353731	0.916403	1.0527	0.611465	0.96861	1	439343	1691	0.056389	5.6358e-07	COVID-19 Hospitalized	CODING_TRANSCRIPT_INTRON_VARIANT	EUR
300.4	Dysthymic disorder	mental disorders	rs915823	TMPRSS2	21	42851454	A	C	C	0.994466	0.0109236	0.973401	1.01599	0.611468	0.96861	1	396689	31211	-0.066039	1.6687e-06	COVID-19 Hospitalized	CODING_TRANSCRIPT_INTRON_VARIANT	EUR
364	Corneal opacity and other disorders of cornea	sense organs	rs9367106	LOC100505711	6	41483390	G	C	C	1.02835	0.0550359	0.923195	1.14548	0.611518	0.968659	1	424450	10805	0.20225	3.4038e-11	COVID-19 Hospitalized	INTERGENIC_VARIANT	EUR
574.12	Cholelithiasis with other cholecystitis	digestive	rs34488998	NKAIN3	8	63408372	G	A	A	0.96256	0.0751293	0.830764	1.11527	0.611519	0.968659	1	437717	2739	0.1355	3.4644e-06	COVID-19 Hospitalized	CODING_TRANSCRIPT_INTRON_VARIANT	EUR
284.1	Pancytopenia	hematopoietic	rs62200027	CASC20	20	6469515	G	A	A	0.988036	0.0236987	0.943192	1.03501	0.611527	0.968659	1	438105	4356	-0.053006	3.3456e-06	COVID-19 Hospitalized,COVID-19 Critically ill	NON_CODING_TRANSCRIPT_INTRON_VARIANT	EUR
318	Tobacco use disorder	mental disorders	rs111837807	CCHCR1	6	31121232	T	C	C	0.995598	0.00868728	0.978789	1.01269	0.611542	0.968659	1	257264	143442	0.20363	2.152e-11	COVID-19 Critically ill,COVID-19 Hospitalized	CODING_TRANSCRIPT_INTRON_VARIANT	EUR
736.1	Acquired deformities of forearm	musculoskeletal	rs12259804	PLEKHS1	10	115573378	T	C	C	1.09262	0.174412	0.776265	1.5379	0.611542	0.968659	1	444352	399	-0.27547	4.8674e-08	COVID-19 Critically ill	INTERGENIC_VARIANT	EUR
540.1	Appendicitis	digestive	rs147812915	KAT7	17	47858295	C	T	T	0.964317	0.0715474	0.838144	1.10948	0.611558	0.968659	1	441311	3543	0.23438	1.0943e-07	COVID-19 Critically ill	INTERGENIC_VARIANT	EUR
531.1	Hemorrhage from gastrointestinal ulcer	digestive	rs12660421	FOXP4-AS1	6	41488378	G	A	A	0.935858	0.130539	0.724594	1.20872	0.611572	0.968659	1	441120	2036	0.35506	1.1424e-09	COVID-19 Critically ill	DOWNSTREAM_GENE_VARIANT	EUR
292	Neurological disorders	mental disorders	rs1405655	NR1H2	19	50882619	T	C	C	1.0037	0.00728055	0.989483	1.01813	0.611572	0.968659	1	360379	53407	0.075181	1.1208e-11	COVID-19 Hospitalized,COVID-19 Critically ill	CODING_TRANSCRIPT_INTRON_VARIANT	EUR
980	Encounter for long-term (current) use of antibiotics	infectious diseases	rs7960611	CLEC1A	12	10230416	G	A	A	1.02517	0.0489462	0.93139	1.12839	0.611584	0.968659	1	440025	2493	-0.1584	3.3086e-07	COVID-19 Critically ill	CODING_TRANSCRIPT_INTRON_VARIANT	EUR
751.1	Congenital anomalies of genital organs	congenital anomalies	rs10774671	OAS1	12	113357193	G	A	A	1.02197	0.04279	0.939754	1.11137	0.611584	0.968659	1	440977	1210	0.12569	3.6032e-11	COVID-19 Critically ill	SPLICE_ACCEPTOR_VARIANT	EUR
802	Fracture of pelvis	injuries & poisonings	rs76423999	SLC12A7	5	1098067	T	A	A	1.04204	0.0810866	0.888917	1.22153	0.611594	0.968661	1	443608	1480	0.18412	3.8813e-07	COVID-19 Critically ill	CODING_TRANSCRIPT_INTRON_VARIANT	EUR
579	Other symptoms involving abdomen and pelvis	digestive	rs35154152	THBS3	1	155172725	T	C	C	1.01469	0.0287189	0.959153	1.07344	0.611604	0.968663	1	427022	6212	-0.20528	2.3574e-11	COVID-19 Critically ill	SYNONYMOUS_VARIANT	EUR
292.3	Memory loss	mental disorders	rs78313563	ESS2	22	19136365	G	A	A	1.03307	0.0640761	0.911143	1.1713	0.611667	0.968734	1	417158	14136	0.40873	6.5914e-07	COVID-19 Critically ill	UPSTREAM_GENE_VARIANT	EUR
755	Congenital anomalies of limbs	congenital anomalies	rs12809318	FBRSL1	12	133140840	T	C	C	0.992891	0.0140525	0.965918	1.02062	0.611669	0.968734	1	422477	11173	-0.062781	9.5289e-09	COVID-19 Hospitalized	CODING_TRANSCRIPT_INTRON_VARIANT	EUR
170.2	Cancer of connective tissue	neoplasms	rs35154152	THBS3	1	155172725	T	C	C	1.03277	0.0635056	0.911897	1.16965	0.611682	0.968734	1	443348	1241	-0.20528	2.3574e-11	COVID-19 Critically ill	SYNONYMOUS_VARIANT	EUR
366	Cataract	sense organs	rs5023077	FBRSL1	12	133141973	T	C	C	0.997317	0.00529182	0.987027	1.00771	0.611683	0.968734	1	181119	223705	-0.090901	1.5172e-06	COVID-19 Critically ill	CODING_TRANSCRIPT_INTRON_VARIANT	EUR
371.1	Uveitis, noninfectious or NOS	sense organs	rs495828	ABO	9	136154867	G	T	T	0.986613	0.0265488	0.936588	1.03931	0.61171	0.968754	1	438713	4250	-0.13432	6.5649e-10	COVID-19 Critically ill	UPSTREAM_GENE_VARIANT	EUR
740.3	Osteoarthrosis involving more than one site, but not specified as generalized	musculoskeletal	rs5023077	FBRSL1	12	133141973	T	C	C	1.01092	0.0213974	0.969402	1.05422	0.611717	0.968754	1	433912	4725	-0.090901	1.5172e-06	COVID-19 Critically ill	CODING_TRANSCRIPT_INTRON_VARIANT	EUR
580.32	Nephritis and nephropathy with pathological lesion	genitourinary	rs7671107	LOC101929161	4	25449225	G	A	A	0.977208	0.0454201	0.893975	1.06819	0.611721	0.968754	1	442452	1610	-0.064456	1.0803e-06	COVID-19 Hospitalized	INTERGENIC_VARIANT	EUR
270.2	Disorders of amino-acid metabolism	endocrine/metabolic	rs721917	SFTPD	10	81706324	A	G	G	1.01537	0.0300537	0.95729	1.07698	0.61173	0.968754	1	439545	2287	0.055247	2.0819e-07	COVID-19 Hospitalized	SYNONYMOUS_VARIANT	EUR
276.1	Electrolyte imbalance	endocrine/metabolic	rs55654108	PDCL3P4	3	101425703	A	G	G	0.996347	0.00721084	0.982364	1.01053	0.611757	0.968784	1	355560	51402	-0.05662	1.0636e-06	COVID-19 Hospitalized	INTERGENIC_VARIANT	EUR
580.32	Nephritis and nephropathy with pathological lesion	genitourinary	rs76423999	SLC12A7	5	1098067	T	A	A	1.04013	0.0775109	0.893528	1.21077	0.611766	0.968784	1	442452	1610	0.18412	3.8813e-07	COVID-19 Critically ill	CODING_TRANSCRIPT_INTRON_VARIANT	EUR
366.3	Traumatic cataract	sense organs	rs12809318	FBRSL1	12	133140840	T	C	C	1.03072	0.0596089	0.917064	1.15845	0.611786	0.96879	1	444378	601	-0.062781	9.5289e-09	COVID-19 Hospitalized	CODING_TRANSCRIPT_INTRON_VARIANT	EUR
665	NA	NA	rs67959919	LZTFL1	3	45871908	G	A	A	1.09225	0.173864	0.776835	1.53573	0.611788	0.96879	1	445144	223	0.59355	1.6043e-80	COVID-19 Critically ill	CODING_TRANSCRIPT_INTRON_VARIANT	EUR
595	Hydronephrosis	genitourinary	rs8052423	SLC22A31	16	89269178	G	T	T	0.987054	0.0256747	0.938613	1.038	0.611795	0.96879	1	432697	6659	0.13037	1.0019e-06	COVID-19 Critically ill	UPSTREAM_GENE_VARIANT	EUR
440.22	Atherosclerosis of native arteries of the extremities with intermittent claudication	circulatory system	rs7579014	BCL11A	2	60707894	G	A	A	1.00823	0.0161582	0.976804	1.04068	0.611815	0.968808	1	428090	9361	-0.05629	1.2614e-06	COVID-19 Hospitalized	CODING_TRANSCRIPT_INTRON_VARIANT	EUR
204.3	Monocytic leukemia	neoplasms	rs62200027	CASC20	20	6469515	G	A	A	0.946032	0.109328	0.763565	1.1721	0.611836	0.968809	1	445608	206	-0.053006	3.3456e-06	COVID-19 Hospitalized,COVID-19 Critically ill	NON_CODING_TRANSCRIPT_INTRON_VARIANT	EUR
433.12	Cerebral atherosclerosis	circulatory system	rs147812915	KAT7	17	47858295	C	T	T	0.937178	0.127858	0.72944	1.20408	0.611837	0.968809	1	442332	1128	0.23438	1.0943e-07	COVID-19 Critically ill	INTERGENIC_VARIANT	EUR
288	Diseases of white blood cells	hematopoietic	rs7089827	TFAM	10	60157611	C	T	T	0.989668	0.0204662	0.950755	1.03017	0.611846	0.968809	1	405134	16687	-0.14471	2.0338e-06	COVID-19 Critically ill	THREE_PRIME_UTR_EXON_VARIANT	EUR
276.11	Hyperosmolality and/or hypernatremia	endocrine/metabolic	rs732990	CIB4	2	26842146	C	G	G	1.02028	0.039566	0.94415	1.10255	0.61185	0.968809	1	440920	1356	0.056389	5.6358e-07	COVID-19 Hospitalized	CODING_TRANSCRIPT_INTRON_VARIANT	EUR
304	Adjustment reaction	mental disorders	rs77534576	DLX4	17	47940666	C	T	T	1.01183	0.0231798	0.96689	1.05886	0.611875	0.968835	1	342376	66777	0.20794	1.7585e-10	COVID-19 Hospitalized	INTERGENIC_VARIANT	EUR
713	Arthropathy associated with other disorders classified elsewhere	musculoskeletal	rs111783124	LOC101928126	21	35362848	G	A	A	1.02383	0.0464085	0.93481	1.12132	0.611887	0.96884	1	442252	2093	0.13532	2.1558e-07	COVID-19 Critically ill	INTERGENIC_VARIANT	EUR
798.1	Chronic fatigue syndrome	symptoms	rs5023077	FBRSL1	12	133141973	T	C	C	1.01278	0.0250331	0.964289	1.06371	0.611918	0.968876	1	435173	3452	-0.090901	1.5172e-06	COVID-19 Critically ill	CODING_TRANSCRIPT_INTRON_VARIANT	EUR
473.3	Paralysis/spasm of vocal cords or larynx	respiratory	rs111837807	CCHCR1	6	31121232	T	C	C	0.964076	0.0721204	0.836994	1.11045	0.611959	0.968891	1	443493	1319	0.20363	2.152e-11	COVID-19 Critically ill,COVID-19 Hospitalized	CODING_TRANSCRIPT_INTRON_VARIANT	EUR
526.4	Temporomandibular joint disorders	digestive	rs467843	TRAPPC13	5	64945715	A	G	G	1.01162	0.0227846	0.967443	1.05782	0.61197	0.968891	1	431824	4866	-0.089724	1.7259e-06	COVID-19 Critically ill	CODING_TRANSCRIPT_INTRON_VARIANT	EUR
427.21	Atrial fibrillation	circulatory system	rs9501257	HLA-DPB1	6	33055355	A	G	G	1.00549	0.0107959	0.984439	1.02699	0.61198	0.968891	1	367507	65638	0.17269	4.1339e-08	COVID-19 Critically ill	THREE_PRIME_UTR_EXON_VARIANT	EUR
447.7	Aortic ectasia	circulatory system	rs7960611	CLEC1A	12	10230416	G	A	A	0.960639	0.0791664	0.822571	1.12188	0.611981	0.968891	1	441926	907	-0.1584	3.3086e-07	COVID-19 Critically ill	CODING_TRANSCRIPT_INTRON_VARIANT	EUR
245	Thyroiditis	endocrine/metabolic	rs2277732	DPP9	19	4723670	C	A	A	1.01982	0.0386988	0.945332	1.10018	0.611991	0.968891	1	442598	1742	0.11697	6.1912e-22	COVID-19 Hospitalized,COVID-19 Critically ill	FIVE_PRIME_UTR_INTRON_VARIANT	EUR
709.2	Sicca syndrome	dermatologic	rs60869999	MYO1C	17	1390948	A	T	T	1.02769	0.0538439	0.92476	1.14207	0.612002	0.968891	1	443194	977	0.059541	2.9039e-06	COVID-19 Hospitalized	CODING_TRANSCRIPT_INTRON_VARIANT	EUR
715	Other inflammatory spondylopathies	musculoskeletal	rs13179014	SPEF2	5	35693227	A	C	C	0.990633	0.0185545	0.955255	1.02732	0.612009	0.968891	1	432038	7103	-0.061249	6.1057e-07	COVID-19 Hospitalized	CODING_TRANSCRIPT_INTRON_VARIANT	EUR
1100	NA	NA	rs35705950	MUC5B	11	1241221	G	T	T	0.988109	0.0235876	0.943467	1.03486	0.612042	0.968891	1	419394	9653	-0.11177	1.2224e-08	COVID-19 Hospitalized,COVID-19 Critically ill	UPSTREAM_GENE_VARIANT	EUR
222	Benign neoplasm of male genital organs	neoplasms	rs7605877	FOXI3	2	88559025	T	C	C	1.0183	0.0357512	0.949386	1.09221	0.612048	0.968891	1	434871	3973	-0.071053	3.3369e-06	COVID-19 Hospitalized	INTERGENIC_VARIANT	EUR
302.1	Decreased libido	mental disorders	rs505922	ABO	9	136149229	T	C	C	1.01627	0.0318212	0.954822	1.08167	0.612055	0.968891	1	439192	2235	-0.099884	2.0889e-20	COVID-19 Hospitalized	CODING_TRANSCRIPT_INTRON_VARIANT	EUR
525.2	Atrophy of edentulous alveolar ridge	digestive	rs7560588	BCL11A	2	60727416	G	A	A	1.01373	0.0268931	0.961682	1.0686	0.612057	0.968891	1	436890	4046	-0.12371	2.3396e-07	COVID-19 Critically ill	CODING_TRANSCRIPT_INTRON_VARIANT	EUR
300.4	Dysthymic disorder	mental disorders	rs622568	SEC61G	7	54647894	A	C	C	1.00578	0.0113626	0.983628	1.02843	0.61206	0.968891	1	396689	31211	0.11965	2.6006e-06	COVID-19 Critically ill	INTERGENIC_VARIANT	EUR
245	Thyroiditis	endocrine/metabolic	rs11702230	LOC101928126	21	35377591	C	T	T	0.97256	0.0548658	0.873402	1.08297	0.612067	0.968891	1	442598	1742	0.099731	3.223e-09	COVID-19 Hospitalized	INTERGENIC_VARIANT	EUR
514.2	Solitary pulmonary nodule	respiratory	rs75505823	LRP1	12	57540956	G	T	T	0.987705	0.024396	0.941589	1.03608	0.612078	0.968891	1	407074	21205	-0.20852	3.0745e-06	COVID-19 Critically ill	CODING_TRANSCRIPT_INTRON_VARIANT	EUR
599.5	Frequency of urination and polyuria	genitourinary	rs10129899	LINC00637	14	104330432	C	A	A	0.995491	0.00891227	0.978253	1.01303	0.612082	0.968891	1	381884	31187	-0.057002	2.1916e-06	COVID-19 Hospitalized	INTERGENIC_VARIANT	EUR
281.1	Megaloblastic anemia	hematopoietic	rs8080583	KANSL1	17	44162597	C	A	A	0.992044	0.0157514	0.961886	1.02315	0.612082	0.968891	1	424509	12012	-0.12662	2.0785e-08	COVID-19 Critically ill	CODING_TRANSCRIPT_INTRON_VARIANT	EUR
204.22	Myeloid leukemia, chronic	neoplasms	rs7960611	CLEC1A	12	10230416	G	A	A	1.049	0.0943381	0.871916	1.26205	0.612094	0.968891	1	445138	680	-0.1584	3.3086e-07	COVID-19 Critically ill	CODING_TRANSCRIPT_INTRON_VARIANT	EUR
353	Nerve root and plexus disorders	neurological	rs75505823	LRP1	12	57540956	G	T	T	0.977186	0.0455116	0.893794	1.06836	0.612094	0.968891	1	430868	5898	-0.20852	3.0745e-06	COVID-19 Critically ill	CODING_TRANSCRIPT_INTRON_VARIANT	EUR
348.4	Cerebral cysts	neurological	rs4830964	.	23	15515319	C	G	G	1.03159	0.0613246	0.914756	1.16333	0.612098	0.968891	1	444984	347	0.046578	2.9701e-06	COVID-19 Hospitalized	SEQUENCE_VARIANT	EUR
856	Vascular complications of surgery and medical procedures	injuries & poisonings	rs12809318	FBRSL1	12	133140840	T	C	C	0.957764	0.0851033	0.810622	1.13161	0.612103	0.968891	1	444475	295	-0.062781	9.5289e-09	COVID-19 Hospitalized	CODING_TRANSCRIPT_INTRON_VARIANT	EUR
426.24	Atrioventricular block, complete	circulatory system	rs1453205	LOC101928196	2	19901073	C	T	T	0.990285	0.0192534	0.953612	1.02837	0.612108	0.968891	1	438212	5858	0.096992	3.6368e-06	COVID-19 Critically ill	INTERGENIC_VARIANT	EUR
686	Other local infections of skin and subcutaneous tissue	dermatologic	rs7089827	TFAM	10	60157611	C	T	T	0.980741	0.0383527	0.909722	1.0573	0.612118	0.968891	1	425176	4640	-0.14471	2.0338e-06	COVID-19 Critically ill	THREE_PRIME_UTR_EXON_VARIANT	EUR
270.35	Macroglobulinemia	endocrine/metabolic	rs4830964	.	23	15515319	C	G	G	0.967054	0.0660727	0.84959	1.10076	0.612133	0.968891	1	445624	291	0.046578	2.9701e-06	COVID-19 Hospitalized	SEQUENCE_VARIANT	EUR
707.2	Chronic ulcer of leg or foot	dermatologic	rs13179014	SPEF2	5	35693227	A	C	C	0.993867	0.0121339	0.97051	1.01779	0.612146	0.968891	1	420294	17075	-0.061249	6.1057e-07	COVID-19 Hospitalized	CODING_TRANSCRIPT_INTRON_VARIANT	EUR
352.1	Trigeminal nerve disorders [CN5]	neurological	rs10774671	OAS1	12	113357193	G	A	A	0.984731	0.0303486	0.927865	1.04508	0.612153	0.968891	1	439991	2393	0.12569	3.6032e-11	COVID-19 Critically ill	SPLICE_ACCEPTOR_VARIANT	EUR
368.2	Diplopia and disorders of binocular vision	sense organs	rs72655853	SBSPON	8	73985608	A	G	G	1.01661	0.0324844	0.953898	1.08344	0.612158	0.968891	1	427274	8878	0.22523	8.3915e-07	COVID-19 Critically ill	CODING_TRANSCRIPT_INTRON_VARIANT	EUR
351	Other peripheral nerve disorders	neurological	rs2284028	NCF4	22	37265172	A	C	C	1.01673	0.0327218	0.953569	1.08407	0.61216	0.968891	1	333092	77494	0.31271	4.1737e-06	COVID-19 Critically ill	CODING_TRANSCRIPT_INTRON_VARIANT	EUR
364	Corneal opacity and other disorders of cornea	sense organs	rs62200027	CASC20	20	6469515	G	A	A	1.00772	0.0151649	0.978207	1.03812	0.612167	0.968891	1	424450	10805	-0.053006	3.3456e-06	COVID-19 Hospitalized,COVID-19 Critically ill	NON_CODING_TRANSCRIPT_INTRON_VARIANT	EUR
749	Congenital anomalies of face and neck	congenital anomalies	rs8052423	SLC22A31	16	89269178	G	T	T	1.04636	0.089387	0.878202	1.24671	0.612176	0.968891	1	443718	524	0.13037	1.0019e-06	COVID-19 Critically ill	UPSTREAM_GENE_VARIANT	EUR
362.7	Hereditary retinal dystrophies	sense organs	rs10129899	LINC00637	14	104330432	C	A	A	0.981523	0.0367886	0.913242	1.05491	0.612193	0.968905	1	440886	1665	-0.057002	2.1916e-06	COVID-19 Hospitalized	INTERGENIC_VARIANT	EUR
382	Otalgia	sense organs	rs7579014	BCL11A	2	60707894	G	A	A	0.990553	0.0187242	0.95486	1.02758	0.612208	0.968908	1	419496	6885	-0.05629	1.2614e-06	COVID-19 Hospitalized	CODING_TRANSCRIPT_INTRON_VARIANT	EUR
740.3	Osteoarthrosis involving more than one site, but not specified as generalized	musculoskeletal	rs77534576	DLX4	17	47940666	C	T	T	1.03989	0.0771626	0.893934	1.20967	0.612239	0.968908	1	433912	4725	0.20794	1.7585e-10	COVID-19 Hospitalized	INTERGENIC_VARIANT	EUR
008.6	Viral Enteritis	infectious diseases	rs766826	ELF5	11	34528766	C	T	T	0.977283	0.0453336	0.894196	1.06809	0.61224	0.968908	1	438077	1306	-0.082134	1.155e-11	COVID-19 Hospitalized	CODING_TRANSCRIPT_INTRON_VARIANT	EUR
411.2	Myocardial infarction	circulatory system	rs67959919	LZTFL1	3	45871908	G	A	A	0.99242	0.0150123	0.963645	1.02205	0.612255	0.968908	1	392016	36312	0.59355	1.6043e-80	COVID-19 Critically ill	CODING_TRANSCRIPT_INTRON_VARIANT	EUR
451.2	Phlebitis and thrombophlebitis of lower extremities	circulatory system	rs67579710	THBS3	1	155173527	G	A	A	0.974333	0.0513017	0.881128	1.0774	0.612256	0.968908	1	440489	2005	-0.10348	1.0252e-09	COVID-19 Hospitalized	CODING_TRANSCRIPT_INTRON_VARIANT	EUR
378.2	Nystagmus and other irregular eye movements	sense organs	rs72655853	SBSPON	8	73985608	A	G	G	0.944812	0.112005	0.758588	1.17675	0.612261	0.968908	1	443870	786	0.22523	8.3915e-07	COVID-19 Critically ill	CODING_TRANSCRIPT_INTRON_VARIANT	EUR
279.1	Immunity deficiency	endocrine/metabolic	rs10086829	COL14A1	8	121149129	G	A	A	0.972439	0.0551426	0.87282	1.08343	0.612268	0.968908	1	443900	1006	-0.097352	3.8599e-06	COVID-19 Critically ill	FIVE_PRIME_UTR_INTRON_VARIANT	EUR
704.8	Other specified diseases of hair and hair follicles	dermatologic	rs2277732	DPP9	19	4723670	C	A	A	0.990824	0.0181877	0.956126	1.02678	0.612271	0.968908	1	421265	8068	0.11697	6.1912e-22	COVID-19 Hospitalized,COVID-19 Critically ill	FIVE_PRIME_UTR_INTRON_VARIANT	EUR
705.3	Hidradenitis	dermatologic	rs7560588	BCL11A	2	60727416	G	A	A	0.974542	0.0508796	0.882047	1.07674	0.612272	0.968908	1	443483	1148	-0.12371	2.3396e-07	COVID-19 Critically ill	CODING_TRANSCRIPT_INTRON_VARIANT	EUR
276.4	Acid-base balance disorder	endocrine/metabolic	rs732990	CIB4	2	26842146	C	G	G	0.992249	0.0153527	0.962836	1.02256	0.612282	0.96891	1	422316	9142	0.056389	5.6358e-07	COVID-19 Hospitalized	CODING_TRANSCRIPT_INTRON_VARIANT	EUR
594.3	Calculus of ureter	genitourinary	rs111837807	CCHCR1	6	31121232	T	C	C	1.01391	0.0272676	0.96115	1.06958	0.612305	0.968915	1	431125	8950	0.20363	2.152e-11	COVID-19 Critically ill,COVID-19 Hospitalized	CODING_TRANSCRIPT_INTRON_VARIANT	EUR
564.8	NA	NA	rs9367106	LOC100505711	6	41483390	G	C	C	1.04093	0.0791549	0.891341	1.21562	0.612324	0.968915	1	426025	5014	0.20225	3.4038e-11	COVID-19 Hospitalized	INTERGENIC_VARIANT	EUR
1011	NA	NA	rs12660421	FOXP4-AS1	6	41488378	G	A	A	0.970333	0.0594294	0.863643	1.0902	0.612332	0.968915	1	418612	9800	0.35506	1.1424e-09	COVID-19 Critically ill	DOWNSTREAM_GENE_VARIANT	EUR
117	Mycoses	infectious diseases	rs9367106	LOC100505711	6	41483390	G	C	C	1.05472	0.105141	0.858303	1.29608	0.612369	0.968915	1	438476	2869	0.20225	3.4038e-11	COVID-19 Hospitalized	INTERGENIC_VARIANT	EUR
281.9	Deficiency anemias	hematopoietic	rs11702230	LOC101928126	21	35377591	C	T	T	1.02113	0.041269	0.941787	1.10716	0.612386	0.968915	1	437310	2969	0.099731	3.223e-09	COVID-19 Hospitalized	INTERGENIC_VARIANT	EUR
418	Nonspecific chest pain	circulatory system	rs7089827	TFAM	10	60157611	C	T	T	1.00459	0.00903134	0.98696	1.02253	0.612394	0.968915	1	266566	122414	-0.14471	2.0338e-06	COVID-19 Critically ill	THREE_PRIME_UTR_EXON_VARIANT	EUR
619.2	Disorders of uterus, NEC	genitourinary	rs467843	TRAPPC13	5	64945715	A	G	G	0.979929	0.0400183	0.906006	1.05988	0.612407	0.968915	1	442657	1635	-0.089724	1.7259e-06	COVID-19 Critically ill	CODING_TRANSCRIPT_INTRON_VARIANT	EUR
256.4	Polycystic ovaries	endocrine/metabolic	rs60869999	MYO1C	17	1390948	A	T	T	0.965407	0.0694907	0.84248	1.10627	0.61242	0.968915	1	445084	636	0.059541	2.9039e-06	COVID-19 Hospitalized	CODING_TRANSCRIPT_INTRON_VARIANT	EUR
379.5	Disorders of iris and ciliary body	sense organs	rs9268576	HLA-DRA	6	32395641	T	C	C	1.02424	0.047283	0.933589	1.1237	0.612422	0.968915	1	436362	4254	0.095134	9.9752e-07	COVID-19 Hospitalized	INTERGENIC_VARIANT	EUR
560	Intestinal obstruction without mention of hernia	digestive	rs72711165	TMEM65	8	125336564	T	C	C	0.963739	0.0729055	0.835414	1.11177	0.612423	0.968915	1	426346	9194	0.18279	6.0907e-07	COVID-19 Hospitalized	CODING_TRANSCRIPT_INTRON_VARIANT	EUR
288.1	Decreased white blood cell count	hematopoietic	rs1405655	NR1H2	19	50882619	T	C	C	0.989989	0.0198599	0.952195	1.02928	0.612433	0.968915	1	433491	6341	0.075181	1.1208e-11	COVID-19 Hospitalized,COVID-19 Critically ill	CODING_TRANSCRIPT_INTRON_VARIANT	EUR
290.3	Other persistent mental disorders due to conditions classified elsewhere	mental disorders	rs581342	LMNA	1	156095466	T	C	C	0.989272	0.0212915	0.948838	1.03143	0.612434	0.968915	1	417286	17744	0.090245	2.6355e-07	COVID-19 Hospitalized	CODING_TRANSCRIPT_INTRON_VARIANT	EUR
751.12	Congenital anomalies of male genital organs	congenital anomalies	rs6869036	MGAT1	5	180223327	C	T	T	0.892708	0.224036	0.575452	1.38487	0.612439	0.968915	1	444109	528	0.25536	1.7578e-06	COVID-19 Critically ill	FIVE_PRIME_UTR_INTRON_VARIANT	EUR
264.2	Failure to thrive (childhood)	endocrine/metabolic	rs1405655	NR1H2	19	50882619	T	C	C	1.05129	0.0987377	0.866318	1.27576	0.612445	0.968915	1	445042	247	0.075181	1.1208e-11	COVID-19 Hospitalized,COVID-19 Critically ill	CODING_TRANSCRIPT_INTRON_VARIANT	EUR
080	Postoperative infection	infectious diseases	rs72711165	TMEM65	8	125336564	T	C	C	1.04509	0.0870586	0.881147	1.23953	0.612461	0.968915	1	431942	5994	0.18279	6.0907e-07	COVID-19 Hospitalized	CODING_TRANSCRIPT_INTRON_VARIANT	EUR
741.2	Stiffness of joint	musculoskeletal	rs1878527	ANKRD30BL	2	133056313	T	C	C	1.01431	0.0280434	0.960061	1.07162	0.612465	0.968915	1	434654	4413	-0.077457	2.0215e-06	COVID-19 Hospitalized	INTERGENIC_VARIANT	EUR
741.2	Stiffness of joint	musculoskeletal	rs11702230	LOC101928126	21	35377591	C	T	T	1.01731	0.0338869	0.951941	1.08717	0.612481	0.968915	1	434654	4413	0.099731	3.223e-09	COVID-19 Hospitalized	INTERGENIC_VARIANT	EUR
721.2	Spondylosis with myelopathy	musculoskeletal	rs35154152	THBS3	1	155172725	T	C	C	1.01531	0.0299935	0.957343	1.07678	0.612483	0.968915	1	434420	5677	-0.20528	2.3574e-11	COVID-19 Critically ill	SYNONYMOUS_VARIANT	EUR
740.9	Osteoarthrosis NOS	musculoskeletal	rs61667602	CRHR1	17	43785349	T	C	C	1.00298	0.00588149	0.991488	1.01461	0.612483	0.968915	1	271153	129972	-0.093554	9.1279e-12	COVID-19 Hospitalized	FIVE_PRIME_UTR_INTRON_VARIANT	EUR
931	Contact dermatitis and other eczema due to plants [except food]	dermatologic	rs2924480	ELF5	11	34529831	T	C	C	0.981044	0.0377843	0.911017	1.05645	0.612496	0.968915	1	437837	1817	-0.11648	2.817e-07	COVID-19 Critically ill	CODING_TRANSCRIPT_INTRON_VARIANT	EUR
875	Non-healing surgical wound	injuries & poisonings	rs7671107	LOC101929161	4	25449225	G	A	A	0.98402	0.0318044	0.924553	1.04731	0.612503	0.968915	1	438718	3316	-0.064456	1.0803e-06	COVID-19 Hospitalized	INTERGENIC_VARIANT	EUR
531	Peptic ulcer (excl. esophageal)	digestive	rs77534576	DLX4	17	47940666	C	T	T	1.02221	0.0433744	0.938902	1.11291	0.612521	0.968915	1	418556	15670	0.20794	1.7585e-10	COVID-19 Hospitalized	INTERGENIC_VARIANT	EUR
300.3	Obsessive-compulsive disorders	mental disorders	rs12660421	FOXP4-AS1	6	41488378	G	A	A	1.04365	0.084366	0.884595	1.23132	0.612527	0.968915	1	438993	4291	0.35506	1.1424e-09	COVID-19 Critically ill	DOWNSTREAM_GENE_VARIANT	EUR
159	Malignant neoplasm of other and ill-defined sites within the digestive organs and peritoneum	neoplasms	rs111783124	LOC101928126	21	35362848	G	A	A	1.0267	0.0520268	0.927168	1.13692	0.612531	0.968915	1	442514	1659	0.13532	2.1558e-07	COVID-19 Critically ill	INTERGENIC_VARIANT	EUR
274.2	Crystal arthropathies	endocrine/metabolic	rs3746539	PTPRT	20	40702071	G	A	A	0.986162	0.0275137	0.934391	1.0408	0.612539	0.968915	1	439677	2949	0.05405	1.7723e-06	COVID-19 Hospitalized	THREE_PRIME_UTR_EXON_VARIANT	EUR
245.2	Chronic thyroiditis	endocrine/metabolic	rs581342	LMNA	1	156095466	T	C	C	1.04151	0.0803085	0.889825	1.21905	0.612553	0.968915	1	443903	1144	0.090245	2.6355e-07	COVID-19 Hospitalized	CODING_TRANSCRIPT_INTRON_VARIANT	EUR
791	Gangrene	symptoms	rs9896243	NSF	17	44826056	C	G	G	1.02083	0.0407078	0.942546	1.10561	0.61256	0.968915	1	442496	1831	-0.13155	3.2234e-08	COVID-19 Critically ill	CODING_TRANSCRIPT_INTRON_VARIANT	EUR
260.1	Cachexia	endocrine/metabolic	rs72711165	TMEM65	8	125336564	T	C	C	1.12341	0.229792	0.716044	1.76254	0.612565	0.968915	1	443339	790	0.18279	6.0907e-07	COVID-19 Hospitalized	CODING_TRANSCRIPT_INTRON_VARIANT	EUR
180	Cervical cancer and dysplasia	neoplasms	rs10086829	COL14A1	8	121149129	G	A	A	0.978006	0.0439164	0.897345	1.06592	0.612568	0.968915	1	443139	1715	-0.097352	3.8599e-06	COVID-19 Critically ill	FIVE_PRIME_UTR_INTRON_VARIANT	EUR
289	Other diseases of blood and blood-forming organs	hematopoietic	rs35705950	MUC5B	11	1241221	G	T	T	1.01844	0.0360832	0.948903	1.09307	0.612575	0.968915	1	433973	3948	-0.11177	1.2224e-08	COVID-19 Hospitalized,COVID-19 Critically ill	UPSTREAM_GENE_VARIANT	EUR
715.3	Spinal enthesopathy	musculoskeletal	rs9367106	LOC100505711	6	41483390	G	C	C	1.15991	0.292931	0.65325	2.05952	0.61258	0.968915	1	445110	315	0.20225	3.4038e-11	COVID-19 Hospitalized	INTERGENIC_VARIANT	EUR
523.32	Chronic periodontitis	digestive	rs111783124	LOC101928126	21	35362848	G	A	A	1.00806	0.0158551	0.977216	1.03988	0.612633	0.968915	1	414476	18864	0.13532	2.1558e-07	COVID-19 Critically ill	INTERGENIC_VARIANT	EUR
1010.2	NA	NA	rs9501257	HLA-DPB1	6	33055355	A	G	G	1.00609	0.0119907	0.982721	1.03001	0.612636	0.968915	1	326666	52561	0.17269	4.1339e-08	COVID-19 Critically ill	THREE_PRIME_UTR_EXON_VARIANT	EUR
379.4	Anomalies of pupillary function	sense organs	rs11085727	TYK2	19	10466123	C	T	T	1.01913	0.037427	0.947046	1.0967	0.612667	0.968915	1	441258	1747	0.17253	2.3333e-18	COVID-19 Critically ill,COVID-19 Hospitalized	CODING_TRANSCRIPT_INTRON_VARIANT	EUR
380.1	Otitis externa	sense organs	rs12660421	FOXP4-AS1	6	41488378	G	A	A	1.02486	0.0485002	0.931923	1.12706	0.612672	0.968915	1	412955	14162	0.35506	1.1424e-09	COVID-19 Critically ill	DOWNSTREAM_GENE_VARIANT	EUR
367.9	Blindness and low vision	sense organs	rs1453205	LOC101928196	2	19901073	C	T	T	0.994355	0.0111825	0.972798	1.01639	0.612678	0.968915	1	404507	18211	0.096992	3.6368e-06	COVID-19 Critically ill	INTERGENIC_VARIANT	EUR
753	Congenital anomalies of the eye	congenital anomalies	rs495828	ABO	9	136154867	G	T	T	0.974389	0.0512525	0.881264	1.07735	0.612703	0.968915	1	441587	1139	-0.13432	6.5649e-10	COVID-19 Critically ill	UPSTREAM_GENE_VARIANT	EUR
269	Proteinuria	endocrine/metabolic	rs55654108	PDCL3P4	3	101425703	A	G	G	0.991872	0.0161237	0.961017	1.02372	0.612722	0.968915	1	428259	9127	-0.05662	1.0636e-06	COVID-19 Hospitalized	INTERGENIC_VARIANT	EUR
381.11	Suppurative and unspecified otitis media	sense organs	rs117169628	SLC22A31	16	89262657	G	A	A	1.01036	0.0203545	0.970843	1.05148	0.612728	0.968915	1	413228	10750	0.081201	5.77e-07	COVID-19 Hospitalized	SYNONYMOUS_VARIANT	EUR
360	Disorders of the globe	sense organs	rs77534576	DLX4	17	47940666	C	T	T	1.0773	0.147121	0.807433	1.43736	0.612791	0.968915	1	442238	1249	0.20794	1.7585e-10	COVID-19 Hospitalized	INTERGENIC_VARIANT	EUR
415	Pulmonary heart disease	circulatory system	rs7960611	CLEC1A	12	10230416	G	A	A	1.0088	0.0173063	0.975153	1.0436	0.612794	0.968915	1	412511	20817	-0.1584	3.3086e-07	COVID-19 Critically ill	CODING_TRANSCRIPT_INTRON_VARIANT	EUR
444.1	Arterial embolism and thrombosis of lower extremity artery	circulatory system	rs3746539	PTPRT	20	40702071	G	A	A	0.98314	0.0335981	0.920485	1.05006	0.612797	0.968915	1	441472	1969	0.05405	1.7723e-06	COVID-19 Hospitalized	THREE_PRIME_UTR_EXON_VARIANT	EUR
561.1	NA	NA	rs2277732	DPP9	19	4723670	C	A	A	0.995838	0.00824159	0.979881	1.01205	0.612806	0.968915	1	361461	43183	0.11697	6.1912e-22	COVID-19 Hospitalized,COVID-19 Critically ill	FIVE_PRIME_UTR_INTRON_VARIANT	EUR
285.22	Anemia in neoplastic disease	hematopoietic	rs1250993	LOC101929525	10	81399565	C	G	G	1.02053	0.0401637	0.943278	1.10412	0.612808	0.968915	1	442038	1688	0.12403	5.3767e-08	COVID-19 Critically ill	INTERGENIC_VARIANT	EUR
381.11	Suppurative and unspecified otitis media	sense organs	rs9367106	LOC100505711	6	41483390	G	C	C	0.972108	0.0558989	0.871231	1.08467	0.612813	0.968915	1	413228	10750	0.20225	3.4038e-11	COVID-19 Hospitalized	INTERGENIC_VARIANT	EUR
253.1	Pituitary hyperfunction	endocrine/metabolic	rs35154152	THBS3	1	155172725	T	C	C	0.96131	0.0779738	0.825072	1.12004	0.612821	0.968915	1	444493	865	-0.20528	2.3574e-11	COVID-19 Critically ill	SYNONYMOUS_VARIANT	EUR
473.4	Voice disturbance	respiratory	rs581342	LMNA	1	156095466	T	C	C	0.988156	0.023546	0.943589	1.03483	0.612839	0.968915	1	421065	14397	0.090245	2.6355e-07	COVID-19 Hospitalized	CODING_TRANSCRIPT_INTRON_VARIANT	EUR
300.11	Generalized anxiety disorder	mental disorders	rs34488998	NKAIN3	8	63408372	G	A	A	0.988306	0.0232449	0.94429	1.03437	0.612842	0.968915	1	398538	31032	0.1355	3.4644e-06	COVID-19 Hospitalized	CODING_TRANSCRIPT_INTRON_VARIANT	EUR
250.41	Impaired fasting glucose	endocrine/metabolic	rs9497053	UTRN	6	145026256	G	A	A	1.00512	0.0100917	0.985434	1.0252	0.612845	0.968915	1	386207	38409	-0.064841	1.0064e-06	COVID-19 Hospitalized	CODING_TRANSCRIPT_INTRON_VARIANT	EUR
426.25	Other heart block	circulatory system	rs117169628	SLC22A31	16	89262657	G	A	A	0.972667	0.0547694	0.873664	1.08289	0.612852	0.968915	1	442245	1490	0.081201	5.77e-07	COVID-19 Hospitalized	SYNONYMOUS_VARIANT	EUR
110.2	Dermatomycoses	infectious diseases	rs55654108	PDCL3P4	3	101425703	A	G	G	1.01561	0.0306136	0.956465	1.07841	0.612854	0.968915	1	437309	2480	-0.05662	1.0636e-06	COVID-19 Hospitalized	INTERGENIC_VARIANT	EUR
585.2	Renal failure NOS	genitourinary	rs13050728	IFNAR2	21	34615210	T	C	C	0.989871	0.0201207	0.951594	1.02969	0.612858	0.968915	1	432744	5945	-0.10657	4.0686e-21	COVID-19 Hospitalized,COVID-19 Critically ill	CODING_TRANSCRIPT_INTRON_VARIANT	EUR
703.1	Ingrowing nail	dermatologic	rs67579710	THBS3	1	155173527	G	A	A	1.0076	0.0149592	0.978485	1.03758	0.612864	0.968915	1	405667	24267	-0.10348	1.0252e-09	COVID-19 Hospitalized	CODING_TRANSCRIPT_INTRON_VARIANT	EUR
706	Diseases of sebaceous glands	dermatologic	rs72711165	TMEM65	8	125336564	T	C	C	1.01554	0.0304767	0.956655	1.07805	0.61287	0.968915	1	338693	57077	0.18279	6.0907e-07	COVID-19 Hospitalized	CODING_TRANSCRIPT_INTRON_VARIANT	EUR
949	Allergies, other	injuries & poisonings	rs10129899	LINC00637	14	104330432	C	A	A	0.992623	0.0146334	0.964558	1.0215	0.612876	0.968915	1	415756	10811	-0.057002	2.1916e-06	COVID-19 Hospitalized	INTERGENIC_VARIANT	EUR
327.4	Insomnia	neurological	rs2284028	NCF4	22	37265172	A	C	C	0.98296	0.0339687	0.919648	1.05063	0.612889	0.968915	1	332771	71748	0.31271	4.1737e-06	COVID-19 Critically ill	CODING_TRANSCRIPT_INTRON_VARIANT	EUR
612.1	Galactorrhea	genitourinary	rs915823	TMPRSS2	21	42851454	A	C	C	0.938365	0.125738	0.733404	1.20061	0.612898	0.968915	1	445416	222	-0.066039	1.6687e-06	COVID-19 Hospitalized	CODING_TRANSCRIPT_INTRON_VARIANT	EUR
496.2	Chronic bronchitis	respiratory	rs495828	ABO	9	136154867	G	T	T	1.00564	0.0111226	0.983958	1.02781	0.6129	0.968915	1	400579	25603	-0.13432	6.5649e-10	COVID-19 Critically ill	UPSTREAM_GENE_VARIANT	EUR
753	Congenital anomalies of the eye	congenital anomalies	rs1453205	LOC101928196	2	19901073	C	T	T	0.978396	0.0431696	0.899018	1.06478	0.612903	0.968915	1	441587	1139	0.096992	3.6368e-06	COVID-19 Critically ill	INTERGENIC_VARIANT	EUR
690.1	Seborrheic dermatitis	dermatologic	rs915823	TMPRSS2	21	42851454	A	C	C	0.994264	0.0113702	0.972352	1.01667	0.612911	0.968915	1	393028	28601	-0.066039	1.6687e-06	COVID-19 Hospitalized	CODING_TRANSCRIPT_INTRON_VARIANT	EUR
626.8	Infertility, female	genitourinary	rs4830964	.	23	15515319	C	G	G	1.03426	0.0665768	0.907732	1.17841	0.612919	0.968915	1	444954	589	0.046578	2.9701e-06	COVID-19 Hospitalized	SEQUENCE_VARIANT	EUR
772.4	Rhabdomyolysis	symptoms	rs10129899	LINC00637	14	104330432	C	A	A	1.01838	0.036006	0.948992	1.09285	0.61293	0.968915	1	441945	1746	-0.057002	2.1916e-06	COVID-19 Hospitalized	INTERGENIC_VARIANT	EUR
540.11	Acute appendicitis	digestive	rs6869036	MGAT1	5	180223327	C	T	T	1.04514	0.0872815	0.880809	1.24014	0.612938	0.968915	1	441951	3060	0.25536	1.7578e-06	COVID-19 Critically ill	FIVE_PRIME_UTR_INTRON_VARIANT	EUR
375.1	Dry eyes	sense organs	rs10129899	LINC00637	14	104330432	C	A	A	0.9969	0.00613732	0.98498	1.00896	0.612939	0.968915	1	319745	76691	-0.057002	2.1916e-06	COVID-19 Hospitalized	INTERGENIC_VARIANT	EUR
601	Inflammatory diseases of prostate	genitourinary	rs62200027	CASC20	20	6469515	G	A	A	1.0058	0.0114387	0.983504	1.02861	0.612958	0.968915	1	406333	19346	-0.053006	3.3456e-06	COVID-19 Hospitalized,COVID-19 Critically ill	NON_CODING_TRANSCRIPT_INTRON_VARIANT	EUR
496.2	Chronic bronchitis	respiratory	rs77534576	DLX4	17	47940666	C	T	T	0.982392	0.0351185	0.917048	1.05239	0.612962	0.968915	1	400579	25603	0.20794	1.7585e-10	COVID-19 Hospitalized	INTERGENIC_VARIANT	EUR
709	Diffuse diseases of connective tissue	dermatologic	rs12567716	FOXD2	1	48197570	T	C	C	1.02712	0.0529034	0.925957	1.13934	0.612968	0.968915	1	441292	1890	-0.090753	1.4878e-06	COVID-19 Hospitalized	INTERGENIC_VARIANT	EUR
204.2	Myeloid leukemia	neoplasms	rs12259804	PLEKHS1	10	115573378	T	C	C	0.94862	0.104278	0.773269	1.16373	0.612976	0.968915	1	444262	1257	-0.27547	4.8674e-08	COVID-19 Critically ill	INTERGENIC_VARIANT	EUR
636	Early or threatened labor; hemorrhage in early pregnancy	pregnancy complications	rs10129899	LINC00637	14	104330432	C	A	A	0.96649	0.067384	0.846915	1.10295	0.612977	0.968915	1	445043	533	-0.057002	2.1916e-06	COVID-19 Hospitalized	INTERGENIC_VARIANT	EUR
586.3	Vascular disorders of kidney/hypertrophy	genitourinary	rs732990	CIB4	2	26842146	C	G	G	1.04422	0.0855426	0.883035	1.23483	0.612979	0.968915	1	445012	289	0.056389	5.6358e-07	COVID-19 Hospitalized	CODING_TRANSCRIPT_INTRON_VARIANT	EUR
711.1	Pyogenic arthritis	musculoskeletal	rs9497053	UTRN	6	145026256	G	A	A	0.979026	0.0419078	0.901825	1.06284	0.612993	0.968915	1	441890	2049	-0.064841	1.0064e-06	COVID-19 Hospitalized	CODING_TRANSCRIPT_INTRON_VARIANT	EUR
117	Mycoses	infectious diseases	rs10774679	OAS3	12	113374748	C	T	T	1.01435	0.0281676	0.959867	1.07192	0.612998	0.968915	1	438476	2869	0.075824	4.6954e-12	COVID-19 Hospitalized	UPSTREAM_GENE_VARIANT	EUR
540.1	Appendicitis	digestive	rs11234800	ME3	11	86479407	G	C	C	0.982839	0.0342243	0.919074	1.05103	0.613006	0.968915	1	441311	3543	-0.077173	3.0702e-06	COVID-19 Hospitalized	INTERGENIC_VARIANT	EUR
110.11	Dermatophytosis of nail	infectious diseases	rs117169628	SLC22A31	16	89262657	G	A	A	0.995536	0.00884656	0.978423	1.01295	0.613009	0.968915	1	344222	69498	0.081201	5.77e-07	COVID-19 Hospitalized	SYNONYMOUS_VARIANT	EUR
753	Congenital anomalies of the eye	congenital anomalies	rs111783124	LOC101928126	21	35362848	G	A	A	1.03217	0.0626035	0.912984	1.16692	0.613009	0.968915	1	441587	1139	0.13532	2.1558e-07	COVID-19 Critically ill	INTERGENIC_VARIANT	EUR
415.21	Primary pulmonary hypertension	circulatory system	rs11702230	LOC101928126	21	35377591	C	T	T	0.971869	0.0564157	0.870135	1.0855	0.613011	0.968915	1	441359	1633	0.099731	3.223e-09	COVID-19 Hospitalized	INTERGENIC_VARIANT	EUR
157	Pancreatic cancer	neoplasms	rs9268576	HLA-DRA	6	32395641	T	C	C	0.96125	0.0781392	0.824753	1.12034	0.613012	0.968915	1	443633	1610	0.095134	9.9752e-07	COVID-19 Hospitalized	INTERGENIC_VARIANT	EUR
278.3	Localized adiposity	endocrine/metabolic	rs505922	ABO	9	136149229	T	C	C	0.965679	0.0690501	0.843446	1.10563	0.613016	0.968915	1	444467	479	-0.099884	2.0889e-20	COVID-19 Hospitalized	CODING_TRANSCRIPT_INTRON_VARIANT	EUR
149.9	Cancer of of nasal cavities	neoplasms	rs9577395	ATP11A	13	113534984	C	G	G	0.954328	0.0924281	0.796201	1.14386	0.613016	0.968915	1	445131	370	0.064829	8.6068e-07	COVID-19 Hospitalized,COVID-19 Critically ill	CODING_TRANSCRIPT_INTRON_VARIANT	EUR
938.1	Acute dermatitis due to solar radiation	dermatologic	rs7560588	BCL11A	2	60727416	G	A	A	1.03222	0.0627089	0.912843	1.16722	0.613029	0.968915	1	441600	732	-0.12371	2.3396e-07	COVID-19 Critically ill	CODING_TRANSCRIPT_INTRON_VARIANT	EUR
526.4	Temporomandibular joint disorders	digestive	rs2277732	DPP9	19	4723670	C	A	A	1.01185	0.0232994	0.966685	1.05913	0.613041	0.968915	1	431824	4866	0.11697	6.1912e-22	COVID-19 Hospitalized,COVID-19 Critically ill	FIVE_PRIME_UTR_INTRON_VARIANT	EUR
448	Disease of capillaries	circulatory system	rs11702230	LOC101928126	21	35377591	C	T	T	0.95641	0.0881285	0.80469	1.13673	0.613047	0.968915	1	442918	678	0.099731	3.223e-09	COVID-19 Hospitalized	INTERGENIC_VARIANT	EUR
297.1	Suicidal ideation	mental disorders	rs2277732	DPP9	19	4723670	C	A	A	1.00653	0.0128648	0.981465	1.03223	0.613049	0.968915	1	419045	16810	0.11697	6.1912e-22	COVID-19 Hospitalized,COVID-19 Critically ill	FIVE_PRIME_UTR_INTRON_VARIANT	EUR
367.4	NA	NA	rs12259804	PLEKHS1	10	115573378	T	C	C	1.00631	0.0124448	0.982065	1.03116	0.613066	0.968915	1	184147	199367	-0.27547	4.8674e-08	COVID-19 Critically ill	INTERGENIC_VARIANT	EUR
626.14	Irregular menstrual bleeding	genitourinary	rs10774679	OAS3	12	113374748	C	T	T	1.0312	0.0607606	0.915429	1.16162	0.613076	0.968915	1	444148	639	0.075824	4.6954e-12	COVID-19 Hospitalized	UPSTREAM_GENE_VARIANT	EUR
624.9	stress incontinence, female	genitourinary	rs2924480	ELF5	11	34529831	T	C	C	0.986315	0.0272483	0.935023	1.04042	0.613077	0.968915	1	439185	3748	-0.11648	2.817e-07	COVID-19 Critically ill	CODING_TRANSCRIPT_INTRON_VARIANT	EUR
733	Other disorders of bone and cartilage	musculoskeletal	rs1405655	NR1H2	19	50882619	T	C	C	1.00827	0.0162844	0.976596	1.04097	0.613079	0.968915	1	419369	9504	0.075181	1.1208e-11	COVID-19 Hospitalized,COVID-19 Critically ill	CODING_TRANSCRIPT_INTRON_VARIANT	EUR
480.1	Bacterial pneumonia	respiratory	rs2924480	ELF5	11	34529831	T	C	C	0.99202	0.0158438	0.961688	1.02331	0.61309	0.968915	1	422651	10579	-0.11648	2.817e-07	COVID-19 Critically ill	CODING_TRANSCRIPT_INTRON_VARIANT	EUR
728	Disorders of muscle, ligament, and fascia	musculoskeletal	rs75505823	LRP1	12	57540956	G	T	T	0.953703	0.093746	0.793627	1.14607	0.613102	0.968915	1	440748	1393	-0.20852	3.0745e-06	COVID-19 Critically ill	CODING_TRANSCRIPT_INTRON_VARIANT	EUR
411.9	Other acute and subacute forms of ischemic heart disease	circulatory system	rs10774679	OAS3	12	113374748	C	T	T	1.022	0.0430324	0.939335	1.11193	0.613103	0.968915	1	440158	1226	0.075824	4.6954e-12	COVID-19 Hospitalized	UPSTREAM_GENE_VARIANT	EUR
277.4	Disorders of bilirubin excretion	endocrine/metabolic	rs10774671	OAS1	12	113357193	G	A	A	1.01668	0.0327119	0.95354	1.084	0.613106	0.968915	1	440303	2074	0.12569	3.6032e-11	COVID-19 Critically ill	SPLICE_ACCEPTOR_VARIANT	EUR
159.3	Malignant neoplasm of gallbladder and extrahepatic bile ducts	neoplasms	rs7605877	FOXI3	2	88559025	T	C	C	1.05688	0.109414	0.852891	1.30966	0.613115	0.968915	1	445334	413	-0.071053	3.3369e-06	COVID-19 Hospitalized	INTERGENIC_VARIANT	EUR
756	Other congenital musculoskeletal anomalies	congenital anomalies	rs117169628	SLC22A31	16	89262657	G	A	A	0.969244	0.0617841	0.858702	1.09402	0.613126	0.968915	1	440982	1177	0.081201	5.77e-07	COVID-19 Hospitalized	SYNONYMOUS_VARIANT	EUR
195.1	Malignant neoplasm, other	neoplasms	rs12259804	PLEKHS1	10	115573378	T	C	C	1.02387	0.0466693	0.934376	1.12195	0.613165	0.968915	1	430531	5967	-0.27547	4.8674e-08	COVID-19 Critically ill	INTERGENIC_VARIANT	EUR
244.2	Acquired hypothyroidism	endocrine/metabolic	rs67579710	THBS3	1	155173527	G	A	A	0.98249	0.0349419	0.917457	1.05213	0.613176	0.968915	1	436526	4311	-0.10348	1.0252e-09	COVID-19 Hospitalized	CODING_TRANSCRIPT_INTRON_VARIANT	EUR
350	Abnormal movement	neurological	rs1250993	LOC101929525	10	81399565	C	G	G	1.00343	0.00677288	0.990198	1.01684	0.613178	0.968915	1	325382	75084	0.12403	5.3767e-08	COVID-19 Critically ill	INTERGENIC_VARIANT	EUR
575	Other biliary tract disease	digestive	rs2924480	ELF5	11	34529831	T	C	C	0.991379	0.0171274	0.958652	1.02522	0.613185	0.968915	1	425149	9002	-0.11648	2.817e-07	COVID-19 Critically ill	CODING_TRANSCRIPT_INTRON_VARIANT	EUR
363.4	Choroidal degenerations	sense organs	rs9497053	UTRN	6	145026256	G	A	A	1.05912	0.11362	0.847677	1.3233	0.613203	0.968915	1	444938	262	-0.064841	1.0064e-06	COVID-19 Hospitalized	CODING_TRANSCRIPT_INTRON_VARIANT	EUR
1010.5	NA	NA	rs7671107	LOC101929161	4	25449225	G	A	A	0.996826	0.00628801	0.984617	1.00919	0.613208	0.968915	1	152752	210731	-0.064456	1.0803e-06	COVID-19 Hospitalized	INTERGENIC_VARIANT	EUR
528.6	Leukoplakia of oral mucosa	digestive	rs505922	ABO	9	136149229	T	C	C	1.02139	0.041876	0.940911	1.10876	0.613208	0.968915	1	442084	1282	-0.099884	2.0889e-20	COVID-19 Hospitalized	CODING_TRANSCRIPT_INTRON_VARIANT	EUR
793.2	NA	NA	rs732990	CIB4	2	26842146	C	G	G	0.989787	0.0203074	0.951166	1.02998	0.613211	0.968915	1	422623	5179	0.056389	5.6358e-07	COVID-19 Hospitalized	CODING_TRANSCRIPT_INTRON_VARIANT	EUR
771.1	Swelling of limb	symptoms	rs9497053	UTRN	6	145026256	G	A	A	1.01005	0.0197813	0.971638	1.04998	0.613221	0.968915	1	410182	9165	-0.064841	1.0064e-06	COVID-19 Hospitalized	CODING_TRANSCRIPT_INTRON_VARIANT	EUR
384.4	Perforation of tympanic membrane	sense organs	rs62200027	CASC20	20	6469515	G	A	A	1.01505	0.0295517	0.957928	1.07558	0.61323	0.968915	1	440653	2765	-0.053006	3.3456e-06	COVID-19 Hospitalized,COVID-19 Critically ill	NON_CODING_TRANSCRIPT_INTRON_VARIANT	EUR
603	Other disorders of testis	genitourinary	rs60305836	CDH8	16	61709381	A	C	C	1.01255	0.0246818	0.964737	1.06274	0.613237	0.968915	1	431244	7737	0.086719	1.1846e-06	COVID-19 Hospitalized	CODING_TRANSCRIPT_INTRON_VARIANT	EUR
700	Corns and callosities	dermatologic	rs622568	SEC61G	7	54647894	A	C	C	0.993906	0.0120925	0.970627	1.01774	0.613242	0.968915	1	398426	27430	0.11965	2.6006e-06	COVID-19 Critically ill	INTERGENIC_VARIANT	EUR
800.2	Fracture of unspecified part of femur	injuries & poisonings	rs732990	CIB4	2	26842146	C	G	G	1.01511	0.0296786	0.95775	1.07591	0.61326	0.968915	1	442075	2410	0.056389	5.6358e-07	COVID-19 Hospitalized	CODING_TRANSCRIPT_INTRON_VARIANT	EUR
555.21	Ulcerative colitis (chronic)	digestive	rs62200027	CASC20	20	6469515	G	A	A	0.980438	0.0390895	0.908128	1.05851	0.613273	0.968915	1	442238	1598	-0.053006	3.3456e-06	COVID-19 Hospitalized,COVID-19 Critically ill	NON_CODING_TRANSCRIPT_INTRON_VARIANT	EUR
276.13	Hyperpotassemia	endocrine/metabolic	rs11085727	TYK2	19	10466123	C	T	T	1.00652	0.0128619	0.981465	1.03222	0.613307	0.968915	1	412938	15495	0.17253	2.3333e-18	COVID-19 Critically ill,COVID-19 Hospitalized	CODING_TRANSCRIPT_INTRON_VARIANT	EUR
747	Cardiac and circulatory congenital anomalies	congenital anomalies	rs9268576	HLA-DRA	6	32395641	T	C	C	1.0245	0.0478956	0.932702	1.12533	0.613314	0.968915	1	434925	4121	0.095134	9.9752e-07	COVID-19 Hospitalized	INTERGENIC_VARIANT	EUR
916	Contusion	injuries & poisonings	rs622568	SEC61G	7	54647894	A	C	C	0.993494	0.0129167	0.968658	1.01897	0.613331	0.968915	1	380487	23697	0.11965	2.6006e-06	COVID-19 Critically ill	INTERGENIC_VARIANT	EUR
785	Abdominal pain	symptoms	rs5023077	FBRSL1	12	133141973	T	C	C	1.0029	0.0057375	0.991689	1.01424	0.613348	0.968915	1	302682	85581	-0.090901	1.5172e-06	COVID-19 Critically ill	CODING_TRANSCRIPT_INTRON_VARIANT	EUR
526.8	Exostosis of jaw	digestive	rs9461128	TMEM14B	6	10753875	T	C	C	0.828604	0.372104	0.399587	1.71823	0.613368	0.968915	1	443510	431	0.13046	3.4269e-06	COVID-19 Hospitalized	CODING_TRANSCRIPT_INTRON_VARIANT	EUR
250.22	Type 2 diabetes with renal manifestations	endocrine/metabolic	rs35508621	LZTFL1	3	45880481	T	C	C	0.990405	0.0190812	0.95405	1.02815	0.613373	0.968915	1	412844	21959	0.38931	6.0917e-89	COVID-19 Hospitalized	CODING_TRANSCRIPT_INTRON_VARIANT	EUR
365.5	Pseudoexfoliation glaucoma	sense organs	rs11702230	LOC101928126	21	35377591	C	T	T	1.0356	0.0692239	0.904204	1.18608	0.613375	0.968915	1	444441	1025	0.099731	3.223e-09	COVID-19 Hospitalized	INTERGENIC_VARIANT	EUR
800.3	Fracture of tibia and fibula	injuries & poisonings	rs915823	TMPRSS2	21	42851454	A	C	C	0.98698	0.0259392	0.938056	1.03846	0.613389	0.968915	1	437471	5107	-0.066039	1.6687e-06	COVID-19 Hospitalized	CODING_TRANSCRIPT_INTRON_VARIANT	EUR
331.9	Cerebral degeneration, unspecified	neurological	rs9896243	NSF	17	44826056	C	G	G	1.03178	0.061927	0.913851	1.16493	0.613396	0.968915	1	441028	780	-0.13155	3.2234e-08	COVID-19 Critically ill	CODING_TRANSCRIPT_INTRON_VARIANT	EUR
271	Disorders of carbohydrate transport and metabolism	endocrine/metabolic	rs60305836	CDH8	16	61709381	A	C	C	1.01159	0.0228074	0.967366	1.05784	0.613399	0.968915	1	425522	9128	0.086719	1.1846e-06	COVID-19 Hospitalized	CODING_TRANSCRIPT_INTRON_VARIANT	EUR
278.3	Localized adiposity	endocrine/metabolic	rs61667602	CRHR1	17	43785349	T	C	C	1.03956	0.0767905	0.894303	1.20841	0.613404	0.968915	1	444467	479	-0.093554	9.1279e-12	COVID-19 Hospitalized	FIVE_PRIME_UTR_INTRON_VARIANT	EUR
131	Protozoan infection	infectious diseases	rs505922	ABO	9	136149229	T	C	C	0.95355	0.0941482	0.792875	1.14679	0.613423	0.968915	1	444972	259	-0.099884	2.0889e-20	COVID-19 Hospitalized	CODING_TRANSCRIPT_INTRON_VARIANT	EUR
561	Symptoms involving digestive system	digestive	rs12660421	FOXP4-AS1	6	41488378	G	A	A	0.986735	0.0264328	0.936917	1.0392	0.613431	0.968915	1	341178	55423	0.35506	1.1424e-09	COVID-19 Critically ill	DOWNSTREAM_GENE_VARIANT	EUR
510.2	Lung transplant	respiratory	rs9268576	HLA-DRA	6	32395641	T	C	C	1.10668	0.200658	0.746831	1.63992	0.613443	0.968915	1	445405	218	0.095134	9.9752e-07	COVID-19 Hospitalized	INTERGENIC_VARIANT	EUR
735.1	Flat foot	musculoskeletal	rs7671107	LOC101929161	4	25449225	G	A	A	1.00788	0.0155309	0.977659	1.03903	0.613462	0.968915	1	420160	14462	-0.064456	1.0803e-06	COVID-19 Hospitalized	INTERGENIC_VARIANT	EUR
626.8	Infertility, female	genitourinary	rs7960611	CLEC1A	12	10230416	G	A	A	1.05449	0.105042	0.858286	1.29556	0.613462	0.968915	1	444954	589	-0.1584	3.3086e-07	COVID-19 Critically ill	CODING_TRANSCRIPT_INTRON_VARIANT	EUR
433.6	Acute, but ill-defined cerebrovascular disease	circulatory system	rs10129899	LINC00637	14	104330432	C	A	A	0.993026	0.0138547	0.966423	1.02036	0.613471	0.968915	1	427827	12068	-0.057002	2.1916e-06	COVID-19 Hospitalized	INTERGENIC_VARIANT	EUR
459.7	Blood vessel replaced	circulatory system	rs7560588	BCL11A	2	60727416	G	A	A	0.980901	0.0381762	0.910185	1.05711	0.613472	0.968915	1	440590	2028	-0.12371	2.3396e-07	COVID-19 Critically ill	CODING_TRANSCRIPT_INTRON_VARIANT	EUR
599.1	Urinary obstruction	genitourinary	rs1405655	NR1H2	19	50882619	T	C	C	0.984526	0.0308735	0.926718	1.04594	0.613473	0.968915	1	437241	2601	0.075181	1.1208e-11	COVID-19 Hospitalized,COVID-19 Critically ill	CODING_TRANSCRIPT_INTRON_VARIANT	EUR
701.5	Abnormal granulation tissue	dermatologic	rs1878527	ANKRD30BL	2	133056313	T	C	C	1.03941	0.0765179	0.894651	1.20759	0.613477	0.968915	1	442675	592	-0.077457	2.0215e-06	COVID-19 Hospitalized	INTERGENIC_VARIANT	EUR
751.22	Other specified congenital anomalies of kidney	congenital anomalies	rs76423999	SLC12A7	5	1098067	T	A	A	0.925179	0.153963	0.684182	1.25106	0.613481	0.968915	1	444885	446	0.18412	3.8813e-07	COVID-19 Critically ill	CODING_TRANSCRIPT_INTRON_VARIANT	EUR
384.1	Myringitis	sense organs	rs61667602	CRHR1	17	43785349	T	C	C	0.942665	0.116895	0.749646	1.18538	0.613488	0.968915	1	445261	217	-0.093554	9.1279e-12	COVID-19 Hospitalized	FIVE_PRIME_UTR_INTRON_VARIANT	EUR
304	Adjustment reaction	mental disorders	rs60305836	CDH8	16	61709381	A	C	C	0.995284	0.00935854	0.977195	1.01371	0.613492	0.968915	1	342376	66777	0.086719	1.1846e-06	COVID-19 Hospitalized	CODING_TRANSCRIPT_INTRON_VARIANT	EUR
610.8	Other specified benign mammary dysplasias	genitourinary	rs9896243	NSF	17	44826056	C	G	G	1.03828	0.0743801	0.897436	1.20124	0.613494	0.968915	1	444484	570	-0.13155	3.2234e-08	COVID-19 Critically ill	CODING_TRANSCRIPT_INTRON_VARIANT	EUR
790.6	Other abnormal blood chemistry	symptoms	rs55654108	PDCL3P4	3	101425703	A	G	G	1.00507	0.0100143	0.985536	1.02499	0.613502	0.968915	1	380757	24540	-0.05662	1.0636e-06	COVID-19 Hospitalized	INTERGENIC_VARIANT	EUR
292.3	Memory loss	mental disorders	rs6869036	MGAT1	5	180223327	C	T	T	1.02114	0.0414113	0.94153	1.10747	0.613514	0.968915	1	417158	14136	0.25536	1.7578e-06	COVID-19 Critically ill	FIVE_PRIME_UTR_INTRON_VARIANT	EUR
938.1	Acute dermatitis due to solar radiation	dermatologic	rs2284028	NCF4	22	37265172	A	C	C	1.15707	0.288864	0.65687	2.03818	0.613519	0.968915	1	441600	732	0.31271	4.1737e-06	COVID-19 Critically ill	CODING_TRANSCRIPT_INTRON_VARIANT	EUR
733.8	Malunion and nonunion of fracture	musculoskeletal	rs11234800	ME3	11	86479407	G	C	C	1.02155	0.0422209	0.940421	1.10968	0.61352	0.968915	1	440931	2249	-0.077173	3.0702e-06	COVID-19 Hospitalized	INTERGENIC_VARIANT	EUR
172.1	Melanomas of skin, dx or hx	neoplasms	rs9461128	TMEM14B	6	10753875	T	C	C	0.980593	0.0388045	0.908779	1.05808	0.613526	0.968915	1	389984	40147	0.13046	3.4269e-06	COVID-19 Hospitalized	CODING_TRANSCRIPT_INTRON_VARIANT	EUR
362.21	Macular degeneration, dry	sense organs	rs766826	ELF5	11	34528766	C	T	T	0.994476	0.0109679	0.973327	1.01609	0.613539	0.968915	1	409952	25181	-0.082134	1.155e-11	COVID-19 Hospitalized	CODING_TRANSCRIPT_INTRON_VARIANT	EUR
381.1	Otitis media	sense organs	rs12660421	FOXP4-AS1	6	41488378	G	A	A	1.02324	0.0454835	0.935966	1.11864	0.613543	0.968915	1	403637	16130	0.35506	1.1424e-09	COVID-19 Critically ill	DOWNSTREAM_GENE_VARIANT	EUR
727.7	Contracture of tendon (sheath)	musculoskeletal	rs10129899	LINC00637	14	104330432	C	A	A	0.971236	0.057791	0.867227	1.08772	0.613544	0.968915	1	444067	673	-0.057002	2.1916e-06	COVID-19 Hospitalized	INTERGENIC_VARIANT	EUR
763	Thoracic or lumbosacral neuritis or radiculitis, unspecified	symptoms	rs495828	ABO	9	136154867	G	T	T	1.00452	0.00892508	0.987098	1.02224	0.613545	0.968915	1	380459	41101	-0.13432	6.5649e-10	COVID-19 Critically ill	UPSTREAM_GENE_VARIANT	EUR
070.2	Viral hepatitis B	infectious diseases	rs11702230	LOC101928126	21	35377591	C	T	T	1.02492	0.0487421	0.931537	1.12766	0.613574	0.968915	1	441837	2125	0.099731	3.223e-09	COVID-19 Hospitalized	INTERGENIC_VARIANT	EUR
395.1	Nonrheumatic mitral valve disorders	circulatory system	rs2284028	NCF4	22	37265172	A	C	C	1.04056	0.0787326	0.891762	1.21418	0.613583	0.968915	1	420725	11013	0.31271	4.1737e-06	COVID-19 Critically ill	CODING_TRANSCRIPT_INTRON_VARIANT	EUR
444	Arterial embolism and thrombosis	circulatory system	rs2277732	DPP9	19	4723670	C	A	A	0.986892	0.0261299	0.937622	1.03875	0.613589	0.968915	1	437500	3852	0.11697	6.1912e-22	COVID-19 Hospitalized,COVID-19 Critically ill	FIVE_PRIME_UTR_INTRON_VARIANT	EUR
459.1	Hemorrhage NOS	circulatory system	rs7579014	BCL11A	2	60707894	G	A	A	1.0398	0.0772846	0.893642	1.20985	0.613593	0.968915	1	442516	400	-0.05629	1.2614e-06	COVID-19 Hospitalized	CODING_TRANSCRIPT_INTRON_VARIANT	EUR
420	Carditis	circulatory system	rs7605877	FOXI3	2	88559025	T	C	C	0.986002	0.0279171	0.933501	1.04146	0.613596	0.968915	1	430968	6738	-0.071053	3.3369e-06	COVID-19 Hospitalized	INTERGENIC_VARIANT	EUR
597.1	Urethral stricture (not specified as infectious)	genitourinary	rs55654108	PDCL3P4	3	101425703	A	G	G	0.98839	0.0231275	0.944588	1.03422	0.613618	0.968915	1	438336	4377	-0.05662	1.0636e-06	COVID-19 Hospitalized	INTERGENIC_VARIANT	EUR
368.4	Visual field defects	sense organs	rs77534576	DLX4	17	47940666	C	T	T	0.970713	0.0588715	0.864927	1.08944	0.613626	0.968915	1	425752	8703	0.20794	1.7585e-10	COVID-19 Hospitalized	INTERGENIC_VARIANT	EUR
327.72	Sleep related leg cramps	neurological	rs467843	TRAPPC13	5	64945715	A	G	G	0.977745	0.0445748	0.89595	1.06701	0.613627	0.968915	1	441353	1240	-0.089724	1.7259e-06	COVID-19 Critically ill	CODING_TRANSCRIPT_INTRON_VARIANT	EUR
701.5	Abnormal granulation tissue	dermatologic	rs10774679	OAS3	12	113374748	C	T	T	1.03175	0.0619145	0.913849	1.16487	0.613636	0.968915	1	442675	592	0.075824	4.6954e-12	COVID-19 Hospitalized	UPSTREAM_GENE_VARIANT	EUR
451.2	Phlebitis and thrombophlebitis of lower extremities	circulatory system	rs35154152	THBS3	1	155172725	T	C	C	0.974482	0.051199	0.881441	1.07734	0.613647	0.968915	1	440489	2005	-0.20528	2.3574e-11	COVID-19 Critically ill	SYNONYMOUS_VARIANT	EUR
528.6	Leukoplakia of oral mucosa	digestive	rs35705950	MUC5B	11	1241221	G	T	T	1.03212	0.0626174	0.912912	1.16689	0.613672	0.968915	1	442084	1282	-0.11177	1.2224e-08	COVID-19 Hospitalized,COVID-19 Critically ill	UPSTREAM_GENE_VARIANT	EUR
159	Malignant neoplasm of other and ill-defined sites within the digestive organs and peritoneum	neoplasms	rs9268576	HLA-DRA	6	32395641	T	C	C	1.03845	0.0747363	0.896953	1.20227	0.613679	0.968915	1	442514	1659	0.095134	9.9752e-07	COVID-19 Hospitalized	INTERGENIC_VARIANT	EUR
550.3	Femoral hernia	digestive	rs9497053	UTRN	6	145026256	G	A	A	0.943759	0.114664	0.753805	1.18158	0.613684	0.968915	1	445132	281	-0.064841	1.0064e-06	COVID-19 Hospitalized	CODING_TRANSCRIPT_INTRON_VARIANT	EUR
681.3	Cellulitis and abscess of arm/hand	dermatologic	rs67959919	LZTFL1	3	45871908	G	A	A	0.983333	0.033295	0.921212	1.04964	0.613688	0.968915	1	427979	6860	0.59355	1.6043e-80	COVID-19 Critically ill	CODING_TRANSCRIPT_INTRON_VARIANT	EUR
580.2	Nephrotic syndrome without mention of glomerulonephritis	genitourinary	rs766826	ELF5	11	34528766	C	T	T	0.974097	0.0519896	0.879729	1.07859	0.613702	0.968915	1	443801	996	-0.082134	1.155e-11	COVID-19 Hospitalized	CODING_TRANSCRIPT_INTRON_VARIANT	EUR
277	Other disorders of metabolism	endocrine/metabolic	rs4830964	.	23	15515319	C	G	G	1.00843	0.0166245	0.976099	1.04183	0.613714	0.968915	1	434338	4654	0.046578	2.9701e-06	COVID-19 Hospitalized	SEQUENCE_VARIANT	EUR
292.1	Aphasia/speech disturbance	mental disorders	rs2277732	DPP9	19	4723670	C	A	A	0.992179	0.0155545	0.962388	1.02289	0.613723	0.968915	1	424775	11056	0.11697	6.1912e-22	COVID-19 Hospitalized,COVID-19 Critically ill	FIVE_PRIME_UTR_INTRON_VARIANT	EUR
216.1	Screening for malignant neoplasms of the skin	neoplasms	rs62200027	CASC20	20	6469515	G	A	A	1.00713	0.0140839	0.979713	1.03532	0.61374	0.968915	1	411629	12641	-0.053006	3.3456e-06	COVID-19 Hospitalized,COVID-19 Critically ill	NON_CODING_TRANSCRIPT_INTRON_VARIANT	EUR
130	Spirochetal infection	infectious diseases	rs10129899	LINC00637	14	104330432	C	A	A	0.981603	0.036789	0.913316	1.055	0.61375	0.968915	1	438213	1666	-0.057002	2.1916e-06	COVID-19 Hospitalized	INTERGENIC_VARIANT	EUR
661	NA	NA	rs9268576	HLA-DRA	6	32395641	T	C	C	0.900603	0.207426	0.599752	1.35237	0.613758	0.968915	1	445136	240	0.095134	9.9752e-07	COVID-19 Hospitalized	INTERGENIC_VARIANT	EUR
338	Pain	neurological	rs9577395	ATP11A	13	113534984	C	G	G	0.996154	0.00763453	0.981359	1.01117	0.613761	0.968915	1	327235	64750	0.064829	8.6068e-07	COVID-19 Hospitalized,COVID-19 Critically ill	CODING_TRANSCRIPT_INTRON_VARIANT	EUR
281.11	Pernicious anemia	hematopoietic	rs2924480	ELF5	11	34529831	T	C	C	1.02399	0.0469687	0.933932	1.12273	0.61377	0.968915	1	443701	1168	-0.11648	2.817e-07	COVID-19 Critically ill	CODING_TRANSCRIPT_INTRON_VARIANT	EUR
714.1	Rheumatoid arthritis	musculoskeletal	rs60869999	MYO1C	17	1390948	A	T	T	1.00868	0.0171239	0.975388	1.04311	0.613784	0.968915	1	431500	9933	0.059541	2.9039e-06	COVID-19 Hospitalized	CODING_TRANSCRIPT_INTRON_VARIANT	EUR
251	Other disorders of pancreatic internal secretion	endocrine/metabolic	rs13050728	IFNAR2	21	34615210	T	C	C	1.04818	0.0932378	0.873115	1.25835	0.613789	0.968915	1	445055	278	-0.10657	4.0686e-21	COVID-19 Hospitalized,COVID-19 Critically ill	CODING_TRANSCRIPT_INTRON_VARIANT	EUR
531.4	Peptic ulcer, site unspecified	digestive	rs13050728	IFNAR2	21	34615210	T	C	C	0.991686	0.0165428	0.960048	1.02437	0.613793	0.968915	1	429362	8875	-0.10657	4.0686e-21	COVID-19 Hospitalized,COVID-19 Critically ill	CODING_TRANSCRIPT_INTRON_VARIANT	EUR
427.41	Ventricular fibrillation and flutter	circulatory system	rs1250993	LOC101929525	10	81399565	C	G	G	0.974916	0.0503377	0.883323	1.07601	0.613795	0.968915	1	443143	1082	0.12403	5.3767e-08	COVID-19 Critically ill	INTERGENIC_VARIANT	EUR
285.22	Anemia in neoplastic disease	hematopoietic	rs10086829	COL14A1	8	121149129	G	A	A	1.02203	0.0431802	0.939094	1.11229	0.613796	0.968915	1	442038	1688	-0.097352	3.8599e-06	COVID-19 Critically ill	FIVE_PRIME_UTR_INTRON_VARIANT	EUR
721.1	Spondylosis without myelopathy	musculoskeletal	rs76073397	MIR548H2	16	11386452	T	C	C	1.00608	0.0120162	0.982665	1.03006	0.613797	0.968915	1	352320	55314	0.14454	9.6663e-07	COVID-19 Critically ill,COVID-19 Hospitalized	INTERGENIC_VARIANT	EUR
575.8	Other disorders of biliary tract	digestive	rs111783124	LOC101928126	21	35362848	G	A	A	0.97356	0.0530964	0.877338	1.08034	0.613797	0.968915	1	441065	1651	0.13532	2.1558e-07	COVID-19 Critically ill	INTERGENIC_VARIANT	EUR
389	Hearing loss	sense organs	rs4830964	.	23	15515319	C	G	G	0.998107	0.00375543	0.990787	1.00548	0.613807	0.968915	1	181532	229332	0.046578	2.9701e-06	COVID-19 Hospitalized	SEQUENCE_VARIANT	EUR
112	Candidiasis	infectious diseases	rs13050728	IFNAR2	21	34615210	T	C	C	0.991107	0.0177006	0.957313	1.02609	0.61381	0.968915	1	422272	7774	-0.10657	4.0686e-21	COVID-19 Hospitalized,COVID-19 Critically ill	CODING_TRANSCRIPT_INTRON_VARIANT	EUR
153.2	Colon cancer	neoplasms	rs11085727	TYK2	19	10466123	C	T	T	0.99141	0.017096	0.958741	1.02519	0.61382	0.968915	1	433315	8673	0.17253	2.3333e-18	COVID-19 Critically ill,COVID-19 Hospitalized	CODING_TRANSCRIPT_INTRON_VARIANT	EUR
742.8	Articular cartilage disorder	musculoskeletal	rs75505823	LRP1	12	57540956	G	T	T	1.08519	0.162016	0.789948	1.49078	0.613823	0.968915	1	443675	423	-0.20852	3.0745e-06	COVID-19 Critically ill	CODING_TRANSCRIPT_INTRON_VARIANT	EUR
260.1	Cachexia	endocrine/metabolic	rs581342	LMNA	1	156095466	T	C	C	0.950129	0.101378	0.778914	1.15898	0.613824	0.968915	1	443339	790	0.090245	2.6355e-07	COVID-19 Hospitalized	CODING_TRANSCRIPT_INTRON_VARIANT	EUR
362.23	Cystoid macular degeneration of retina	sense organs	rs75505823	LRP1	12	57540956	G	T	T	0.978094	0.0438942	0.897465	1.06597	0.613824	0.968915	1	434665	6336	-0.20852	3.0745e-06	COVID-19 Critically ill	CODING_TRANSCRIPT_INTRON_VARIANT	EUR
1015	NA	NA	rs732990	CIB4	2	26842146	C	G	G	0.99527	0.00939566	0.97711	1.01377	0.613826	0.968915	1	384164	25738	0.056389	5.6358e-07	COVID-19 Hospitalized	CODING_TRANSCRIPT_INTRON_VARIANT	EUR
874	Complication of amputation stump	injuries & poisonings	rs495828	ABO	9	136154867	G	T	T	1.02096	0.0411161	0.941917	1.10665	0.613826	0.968915	1	442905	1727	-0.13432	6.5649e-10	COVID-19 Critically ill	UPSTREAM_GENE_VARIANT	EUR
588.1	Renal osteodystrophy	genitourinary	rs622568	SEC61G	7	54647894	A	C	C	0.974142	0.0519198	0.879889	1.07849	0.613842	0.968915	1	443393	1409	0.11965	2.6006e-06	COVID-19 Critically ill	INTERGENIC_VARIANT	EUR
286.81	Primary hypercoagulable state	hematopoietic	rs55654108	PDCL3P4	3	101425703	A	G	G	0.983885	0.0321989	0.923712	1.04798	0.61386	0.968915	1	442308	2258	-0.05662	1.0636e-06	COVID-19 Hospitalized	INTERGENIC_VARIANT	EUR
286.1	Congenital coagulation defects	hematopoietic	rs1250993	LOC101929525	10	81399565	C	G	G	1.02903	0.0567137	0.920774	1.15001	0.613866	0.968915	1	444466	840	0.12403	5.3767e-08	COVID-19 Critically ill	INTERGENIC_VARIANT	EUR
567	Peritonitis and retroperitoneal infections	digestive	rs13050728	IFNAR2	21	34615210	T	C	C	0.986522	0.026895	0.935866	1.03992	0.613871	0.968915	1	438715	3310	-0.10657	4.0686e-21	COVID-19 Hospitalized,COVID-19 Critically ill	CODING_TRANSCRIPT_INTRON_VARIANT	EUR
754.2	Spondylolisthesis, congenital	congenital anomalies	rs10086829	COL14A1	8	121149129	G	A	A	1.02304	0.045146	0.936406	1.11769	0.613876	0.968915	1	442512	1541	-0.097352	3.8599e-06	COVID-19 Critically ill	FIVE_PRIME_UTR_INTRON_VARIANT	EUR
597	Other disorders of urethra and urinary tract	genitourinary	rs1250993	LOC101929525	10	81399565	C	G	G	0.988087	0.0237556	0.943136	1.03518	0.613901	0.968915	1	436769	4888	0.12403	5.3767e-08	COVID-19 Critically ill	INTERGENIC_VARIANT	EUR
376	Disorders of the orbit	sense organs	rs7960611	CLEC1A	12	10230416	G	A	A	0.935373	0.132425	0.721547	1.21257	0.613903	0.968915	1	444850	316	-0.1584	3.3086e-07	COVID-19 Critically ill	CODING_TRANSCRIPT_INTRON_VARIANT	EUR
508	Pulmonary collapse; interstitial and compensatory emphysema	respiratory	rs11085727	TYK2	19	10466123	C	T	T	0.990691	0.0185383	0.955341	1.02735	0.613906	0.968915	1	421404	7312	0.17253	2.3333e-18	COVID-19 Critically ill,COVID-19 Hospitalized	CODING_TRANSCRIPT_INTRON_VARIANT	EUR
362.2	Degeneration of macula and posterior pole of retina	sense organs	rs78313563	ESS2	22	19136365	G	A	A	0.98164	0.0367294	0.913458	1.05491	0.613907	0.968915	1	368316	54877	0.40873	6.5914e-07	COVID-19 Critically ill	UPSTREAM_GENE_VARIANT	EUR
753	Congenital anomalies of the eye	congenital anomalies	rs60869999	MYO1C	17	1390948	A	T	T	0.975061	0.0500618	0.883932	1.07558	0.613924	0.968915	1	441587	1139	0.059541	2.9039e-06	COVID-19 Hospitalized	CODING_TRANSCRIPT_INTRON_VARIANT	EUR
590	Pyelonephritis	genitourinary	rs9367106	LOC100505711	6	41483390	G	C	C	1.05444	0.105073	0.858188	1.29556	0.613926	0.968915	1	439135	2822	0.20225	3.4038e-11	COVID-19 Hospitalized	INTERGENIC_VARIANT	EUR
931	Contact dermatitis and other eczema due to plants [except food]	dermatologic	rs495828	ABO	9	136154867	G	T	T	0.979759	0.0405385	0.904925	1.06078	0.613958	0.968915	1	437837	1817	-0.13432	6.5649e-10	COVID-19 Critically ill	UPSTREAM_GENE_VARIANT	EUR
284.1	Pancytopenia	hematopoietic	rs72711165	TMEM65	8	125336564	T	C	C	0.94788	0.106114	0.76989	1.16702	0.613962	0.968915	1	438105	4356	0.18279	6.0907e-07	COVID-19 Hospitalized	CODING_TRANSCRIPT_INTRON_VARIANT	EUR
742.8	Articular cartilage disorder	musculoskeletal	rs12567716	FOXD2	1	48197570	T	C	C	1.0571	0.110086	0.851941	1.31166	0.613979	0.968915	1	443675	423	-0.090753	1.4878e-06	COVID-19 Hospitalized	INTERGENIC_VARIANT	EUR
550.2	Diaphragmatic hernia	digestive	rs62200027	CASC20	20	6469515	G	A	A	0.994121	0.011691	0.9716	1.01716	0.613994	0.968915	1	404033	18504	-0.053006	3.3456e-06	COVID-19 Hospitalized,COVID-19 Critically ill	NON_CODING_TRANSCRIPT_INTRON_VARIANT	EUR
706.8	Other specified diseases of sebaceous glands	dermatologic	rs11234800	ME3	11	86479407	G	C	C	1.00773	0.0152648	0.978026	1.03833	0.614008	0.968915	1	398109	18496	-0.077173	3.0702e-06	COVID-19 Hospitalized	INTERGENIC_VARIANT	EUR
500.1	Extrinsic allergic alveolitis	respiratory	rs467843	TRAPPC13	5	64945715	A	G	G	1.04041	0.0785423	0.891965	1.21355	0.614024	0.968915	1	445031	405	-0.089724	1.7259e-06	COVID-19 Critically ill	CODING_TRANSCRIPT_INTRON_VARIANT	EUR
642	Hypertension complicating pregnancy, childbirth, and the puerperium	pregnancy complications	rs5023077	FBRSL1	12	133141973	T	C	C	0.954136	0.0930963	0.794999	1.14513	0.614046	0.968915	1	445501	255	-0.090901	1.5172e-06	COVID-19 Critically ill	CODING_TRANSCRIPT_INTRON_VARIANT	EUR
389.2	Conductive hearing loss	sense organs	rs1453205	LOC101928196	2	19901073	C	T	T	1.00972	0.0191767	0.972471	1.04839	0.61406	0.968915	1	431267	5877	0.096992	3.6368e-06	COVID-19 Critically ill	INTERGENIC_VARIANT	EUR
476	Allergic rhinitis	respiratory	rs35705950	MUC5B	11	1241221	G	T	T	0.995563	0.00881828	0.978504	1.01292	0.614082	0.968915	1	314012	86037	-0.11177	1.2224e-08	COVID-19 Hospitalized,COVID-19 Critically ill	UPSTREAM_GENE_VARIANT	EUR
498	Acute bronchospasm	respiratory	rs60305836	CDH8	16	61709381	A	C	C	1.04338	0.084213	0.884626	1.23062	0.61409	0.968915	1	441246	633	0.086719	1.1846e-06	COVID-19 Hospitalized	CODING_TRANSCRIPT_INTRON_VARIANT	EUR
528.7	Sialolithiasis	digestive	rs1250993	LOC101929525	10	81399565	C	G	G	1.04168	0.0809901	0.888785	1.22088	0.614097	0.968915	1	444850	410	0.12403	5.3767e-08	COVID-19 Critically ill	INTERGENIC_VARIANT	EUR
442.4	Arterial dissection	circulatory system	rs13050728	IFNAR2	21	34615210	T	C	C	0.953983	0.0934277	0.794355	1.14569	0.614099	0.968915	1	445266	269	-0.10657	4.0686e-21	COVID-19 Hospitalized,COVID-19 Critically ill	CODING_TRANSCRIPT_INTRON_VARIANT	EUR
972	Poisoning by agents primarily affecting the cardiovascular system	injuries & poisonings	rs2924480	ELF5	11	34529831	T	C	C	1.02463	0.0482464	0.932175	1.12624	0.614103	0.968915	1	440028	1107	-0.11648	2.817e-07	COVID-19 Critically ill	CODING_TRANSCRIPT_INTRON_VARIANT	EUR
204.22	Myeloid leukemia, chronic	neoplasms	rs7560588	BCL11A	2	60727416	G	A	A	0.967258	0.0660232	0.849851	1.10088	0.614104	0.968915	1	445138	680	-0.12371	2.3396e-07	COVID-19 Critically ill	CODING_TRANSCRIPT_INTRON_VARIANT	EUR
290.1	Dementias	mental disorders	rs6869036	MGAT1	5	180223327	C	T	T	1.01956	0.0384228	0.945602	1.09931	0.614111	0.968915	1	421224	17393	0.25536	1.7578e-06	COVID-19 Critically ill	FIVE_PRIME_UTR_INTRON_VARIANT	EUR
208	Benign neoplasm of colon	neoplasms	rs111837807	CCHCR1	6	31121232	T	C	C	1.00464	0.00919084	0.986709	1.02291	0.614118	0.968915	1	274065	123481	0.20363	2.152e-11	COVID-19 Critically ill,COVID-19 Hospitalized	CODING_TRANSCRIPT_INTRON_VARIANT	EUR
217	Vascular hamartomas and non-neoplastic nevi	neoplasms	rs12809318	FBRSL1	12	133140840	T	C	C	1.00692	0.0136816	0.98028	1.03429	0.614121	0.968915	1	407153	11790	-0.062781	9.5289e-09	COVID-19 Hospitalized	CODING_TRANSCRIPT_INTRON_VARIANT	EUR
754	Congenital musculoskeletal deformities of spine	congenital anomalies	rs10086829	COL14A1	8	121149129	G	A	A	0.981518	0.036999	0.912861	1.05534	0.614124	0.968915	1	440215	2250	-0.097352	3.8599e-06	COVID-19 Critically ill	FIVE_PRIME_UTR_INTRON_VARIANT	EUR
870.5	Open wound of lip and mouth	injuries & poisonings	rs117169628	SLC22A31	16	89262657	G	A	A	0.940545	0.121575	0.741131	1.19362	0.614136	0.968915	1	443650	309	0.081201	5.77e-07	COVID-19 Hospitalized	SYNONYMOUS_VARIANT	EUR
352.2	Facial nerve disorders [CN7]	neurological	rs60305836	CDH8	16	61709381	A	C	C	1.01818	0.0357406	0.949299	1.09206	0.614145	0.968915	1	439512	3637	0.086719	1.1846e-06	COVID-19 Hospitalized	CODING_TRANSCRIPT_INTRON_VARIANT	EUR
385.3	Cholesteatoma	sense organs	rs7605877	FOXI3	2	88559025	T	C	C	1.0306	0.0597858	0.916643	1.15872	0.61416	0.968915	1	443718	1403	-0.071053	3.3369e-06	COVID-19 Hospitalized	INTERGENIC_VARIANT	EUR
348.8	Encephalopathy, not elsewhere classified	neurological	rs61667602	CRHR1	17	43785349	T	C	C	1.0114	0.0224838	0.967797	1.05697	0.614172	0.968915	1	433089	5751	-0.093554	9.1279e-12	COVID-19 Hospitalized	FIVE_PRIME_UTR_INTRON_VARIANT	EUR
295.3	Psychosis	mental disorders	rs11234800	ME3	11	86479407	G	C	C	0.989366	0.0212076	0.949084	1.03136	0.614173	0.968915	1	427397	9355	-0.077173	3.0702e-06	COVID-19 Hospitalized	INTERGENIC_VARIANT	EUR
521	Diseases of hard tissues of teeth	digestive	rs1878527	ANKRD30BL	2	133056313	T	C	C	1.00369	0.00730066	0.989428	1.01815	0.614174	0.968915	1	341042	80957	-0.077457	2.0215e-06	COVID-19 Hospitalized	INTERGENIC_VARIANT	EUR
574.12	Cholelithiasis with other cholecystitis	digestive	rs67959919	LZTFL1	3	45871908	G	A	A	0.97382	0.0526273	0.87838	1.07963	0.614204	0.968915	1	437717	2739	0.59355	1.6043e-80	COVID-19 Critically ill	CODING_TRANSCRIPT_INTRON_VARIANT	EUR
245.21	Chronic lymphocytic thyroiditis	endocrine/metabolic	rs111837807	CCHCR1	6	31121232	T	C	C	1.0395	0.076863	0.89413	1.20852	0.614214	0.968915	1	444126	1069	0.20363	2.152e-11	COVID-19 Critically ill,COVID-19 Hospitalized	CODING_TRANSCRIPT_INTRON_VARIANT	EUR
275.11	Hereditary hemochromatosis	hematopoietic	rs60305836	CDH8	16	61709381	A	C	C	1.03256	0.0635668	0.911606	1.16956	0.614218	0.968915	1	444591	1113	0.086719	1.1846e-06	COVID-19 Hospitalized	CODING_TRANSCRIPT_INTRON_VARIANT	EUR
149.5	Hx of malignant neoplasm of oral cavity and pharynx	neoplasms	rs12567716	FOXD2	1	48197570	T	C	C	0.959312	0.0824088	0.816232	1.12747	0.614219	0.968915	1	444449	815	-0.090753	1.4878e-06	COVID-19 Hospitalized	INTERGENIC_VARIANT	EUR
756.3	Congenital anomalies of muscle, tendon, fascia, and connective tissue	congenital anomalies	rs12259804	PLEKHS1	10	115573378	T	C	C	0.90236	0.203833	0.60517	1.3455	0.614228	0.968915	1	444751	346	-0.27547	4.8674e-08	COVID-19 Critically ill	INTERGENIC_VARIANT	EUR
751.21	Cystic kidney disease	congenital anomalies	rs10774679	OAS3	12	113374748	C	T	T	0.989762	0.0204171	0.950937	1.03017	0.614229	0.968915	1	433309	5455	0.075824	4.6954e-12	COVID-19 Hospitalized	UPSTREAM_GENE_VARIANT	EUR
264	Lack of normal physiological development	endocrine/metabolic	rs67579710	THBS3	1	155173527	G	A	A	1.07136	0.136766	0.819447	1.40072	0.614255	0.968915	1	444988	261	-0.10348	1.0252e-09	COVID-19 Hospitalized	CODING_TRANSCRIPT_INTRON_VARIANT	EUR
250.7	Diabetic retinopathy	endocrine/metabolic	rs13179014	SPEF2	5	35693227	A	C	C	1.00485	0.00959407	0.986129	1.02392	0.61426	0.968915	1	400717	28187	-0.061249	6.1057e-07	COVID-19 Hospitalized	CODING_TRANSCRIPT_INTRON_VARIANT	EUR
519.9	Symptoms involving respiratory system and other chest symptoms	respiratory	rs60869999	MYO1C	17	1390948	A	T	T	1.01126	0.0222191	0.968167	1.05627	0.614271	0.968915	1	428479	5800	0.059541	2.9039e-06	COVID-19 Hospitalized	CODING_TRANSCRIPT_INTRON_VARIANT	EUR
740.3	Osteoarthrosis involving more than one site, but not specified as generalized	musculoskeletal	rs6869036	MGAT1	5	180223327	C	T	T	0.963949	0.0728561	0.835678	1.11191	0.614287	0.968915	1	433912	4725	0.25536	1.7578e-06	COVID-19 Critically ill	FIVE_PRIME_UTR_INTRON_VARIANT	EUR
503	Pulmonary congestion and hypostasis	respiratory	rs2284028	NCF4	22	37265172	A	C	C	0.908957	0.189414	0.627067	1.31757	0.614289	0.968915	1	437160	1991	0.31271	4.1737e-06	COVID-19 Critically ill	CODING_TRANSCRIPT_INTRON_VARIANT	EUR
054	Herpes simplex	infectious diseases	rs505922	ABO	9	136149229	T	C	C	0.992087	0.0157653	0.9619	1.02322	0.614299	0.968915	1	427030	9430	-0.099884	2.0889e-20	COVID-19 Hospitalized	CODING_TRANSCRIPT_INTRON_VARIANT	EUR
1013	NA	NA	rs62200027	CASC20	20	6469515	G	A	A	1.00689	0.0136278	0.980353	1.03415	0.614302	0.968915	1	417950	13409	-0.053006	3.3456e-06	COVID-19 Hospitalized,COVID-19 Critically ill	NON_CODING_TRANSCRIPT_INTRON_VARIANT	EUR
701.5	Abnormal granulation tissue	dermatologic	rs8080583	KANSL1	17	44162597	C	A	A	1.03543	0.0690983	0.904286	1.1856	0.61431	0.968915	1	442675	592	-0.12662	2.0785e-08	COVID-19 Critically ill	CODING_TRANSCRIPT_INTRON_VARIANT	EUR
157	Pancreatic cancer	neoplasms	rs12660421	FOXP4-AS1	6	41488378	G	A	A	0.92828	0.147685	0.694975	1.23991	0.614314	0.968915	1	443633	1610	0.35506	1.1424e-09	COVID-19 Critically ill	DOWNSTREAM_GENE_VARIANT	EUR
272.1	Hyperlipidemia	endocrine/metabolic	rs2284028	NCF4	22	37265172	A	C	C	1.01654	0.0325551	0.953704	1.08352	0.614334	0.968915	1	96215	323851	0.31271	4.1737e-06	COVID-19 Critically ill	CODING_TRANSCRIPT_INTRON_VARIANT	EUR
426.31	Right bundle branch block	circulatory system	rs60305836	CDH8	16	61709381	A	C	C	1.01386	0.0273236	0.960996	1.06964	0.614341	0.968915	1	430538	6329	0.086719	1.1846e-06	COVID-19 Hospitalized	CODING_TRANSCRIPT_INTRON_VARIANT	EUR
041.1	Staphylococcus infections	infectious diseases	rs10129899	LINC00637	14	104330432	C	A	A	1.0081	0.0160079	0.976961	1.04023	0.614349	0.968915	1	425633	8946	-0.057002	2.1916e-06	COVID-19 Hospitalized	INTERGENIC_VARIANT	EUR
585.33	Chronic Kidney Disease, Stage III	genitourinary	rs60305836	CDH8	16	61709381	A	C	C	0.994031	0.011882	0.971149	1.01745	0.614359	0.968915	1	395896	37558	0.086719	1.1846e-06	COVID-19 Hospitalized	CODING_TRANSCRIPT_INTRON_VARIANT	EUR
733.6	Costochondritis	musculoskeletal	rs35154152	THBS3	1	155172725	T	C	C	1.04644	0.0900839	0.877067	1.24851	0.61436	0.968915	1	442148	604	-0.20528	2.3574e-11	COVID-19 Critically ill	SYNONYMOUS_VARIANT	EUR
312.3	Impulse control disorder	mental disorders	rs9461128	TMEM14B	6	10753875	T	C	C	1.05374	0.103899	0.859599	1.29174	0.614367	0.968915	1	439451	4384	0.13046	3.4269e-06	COVID-19 Hospitalized	CODING_TRANSCRIPT_INTRON_VARIANT	EUR
191.1	Cancer of brain and nervous system	neoplasms	rs5023077	FBRSL1	12	133141973	T	C	C	1.02082	0.0408979	0.942186	1.10602	0.61437	0.968915	1	443448	1281	-0.090901	1.5172e-06	COVID-19 Critically ill	CODING_TRANSCRIPT_INTRON_VARIANT	EUR
737	Curvature of spine	musculoskeletal	rs732990	CIB4	2	26842146	C	G	G	0.989367	0.0212169	0.949069	1.03138	0.614374	0.968915	1	432522	4755	0.056389	5.6358e-07	COVID-19 Hospitalized	CODING_TRANSCRIPT_INTRON_VARIANT	EUR
374.2	Lagophthalmos	sense organs	rs495828	ABO	9	136154867	G	T	T	1.02694	0.0527664	0.926043	1.13884	0.614375	0.968915	1	443594	1050	-0.13432	6.5649e-10	COVID-19 Critically ill	UPSTREAM_GENE_VARIANT	EUR
772.4	Rhabdomyolysis	symptoms	rs8052423	SLC22A31	16	89269178	G	T	T	1.0251	0.0491938	0.930873	1.12885	0.614378	0.968915	1	441945	1746	0.13037	1.0019e-06	COVID-19 Critically ill	UPSTREAM_GENE_VARIANT	EUR
010	Tuberculosis	infectious diseases	rs12567716	FOXD2	1	48197570	T	C	C	0.969728	0.0610118	0.860432	1.09291	0.614381	0.968915	1	441929	1481	-0.090753	1.4878e-06	COVID-19 Hospitalized	INTERGENIC_VARIANT	EUR
333.1	Essential tremor	neurological	rs9461128	TMEM14B	6	10753875	T	C	C	1.03316	0.0647489	0.910025	1.17296	0.614385	0.968915	1	426101	12482	0.13046	3.4269e-06	COVID-19 Hospitalized	CODING_TRANSCRIPT_INTRON_VARIANT	EUR
337.1	Peripheral autonomic neuropathy	neurological	rs60869999	MYO1C	17	1390948	A	T	T	1.00803	0.0158674	0.97716	1.03987	0.614392	0.968915	1	421110	11633	0.059541	2.9039e-06	COVID-19 Hospitalized	CODING_TRANSCRIPT_INTRON_VARIANT	EUR
742.2	Pathological, developmental or recurrent dislocation	musculoskeletal	rs9367106	LOC100505711	6	41483390	G	C	C	0.914018	0.178449	0.644256	1.29673	0.614393	0.968915	1	442995	1081	0.20225	3.4038e-11	COVID-19 Hospitalized	INTERGENIC_VARIANT	EUR
474.1	Acute tonsillitis	respiratory	rs72711165	TMEM65	8	125336564	T	C	C	0.875896	0.263013	0.523088	1.46666	0.614398	0.968915	1	442451	717	0.18279	6.0907e-07	COVID-19 Hospitalized	CODING_TRANSCRIPT_INTRON_VARIANT	EUR
731.1	Osteitis deformans [Paget's disease of bone]	musculoskeletal	rs12809318	FBRSL1	12	133140840	T	C	C	1.03465	0.0676134	0.906236	1.18126	0.614399	0.968915	1	445243	473	-0.062781	9.5289e-09	COVID-19 Hospitalized	CODING_TRANSCRIPT_INTRON_VARIANT	EUR
170	Cancer of bone and connective tissue	neoplasms	rs35705950	MUC5B	11	1241221	G	T	T	0.972678	0.0549871	0.873301	1.08336	0.614401	0.968915	1	441927	1747	-0.11177	1.2224e-08	COVID-19 Hospitalized,COVID-19 Critically ill	UPSTREAM_GENE_VARIANT	EUR
276.12	Hyposmolality and/or hyponatremia	endocrine/metabolic	rs2924480	ELF5	11	34529831	T	C	C	0.993327	0.0132904	0.967786	1.01954	0.614411	0.968915	1	414228	15182	-0.11648	2.817e-07	COVID-19 Critically ill	CODING_TRANSCRIPT_INTRON_VARIANT	EUR
707.2	Chronic ulcer of leg or foot	dermatologic	rs9577395	ATP11A	13	113534984	C	G	G	0.99311	0.0137231	0.966755	1.02018	0.614415	0.968915	1	420294	17075	0.064829	8.6068e-07	COVID-19 Hospitalized,COVID-19 Critically ill	CODING_TRANSCRIPT_INTRON_VARIANT	EUR
594	Urinary calculus	genitourinary	rs67959919	LZTFL1	3	45871908	G	A	A	1.00742	0.0146726	0.978861	1.03681	0.614418	0.968915	1	392316	37014	0.59355	1.6043e-80	COVID-19 Critically ill	CODING_TRANSCRIPT_INTRON_VARIANT	EUR
695.42	Systemic lupus erythematosus	dermatologic	rs495828	ABO	9	136154867	G	T	T	1.02838	0.0555545	0.922287	1.14668	0.614426	0.968915	1	444531	948	-0.13432	6.5649e-10	COVID-19 Critically ill	UPSTREAM_GENE_VARIANT	EUR
536.7	Complications of gastrostomy, colostomy and enterostomy	digestive	rs35154152	THBS3	1	155172725	T	C	C	0.958123	0.0849211	0.811216	1.13164	0.614439	0.968915	1	444306	734	-0.20528	2.3574e-11	COVID-19 Critically ill	SYNONYMOUS_VARIANT	EUR
395	Heart valve disorders	circulatory system	rs35705950	MUC5B	11	1241221	G	T	T	1.00676	0.013365	0.980726	1.03348	0.614445	0.968915	1	393587	32243	-0.11177	1.2224e-08	COVID-19 Hospitalized,COVID-19 Critically ill	UPSTREAM_GENE_VARIANT	EUR
187	Cancer of other male genital organs	neoplasms	rs67959919	LZTFL1	3	45871908	G	A	A	0.97057	0.0593006	0.864072	1.09019	0.61445	0.968915	1	441159	2152	0.59355	1.6043e-80	COVID-19 Critically ill	CODING_TRANSCRIPT_INTRON_VARIANT	EUR
242.1	Graves' disease	endocrine/metabolic	rs76073397	MIR548H2	16	11386452	T	C	C	0.967199	0.0662106	0.849488	1.10122	0.614463	0.968915	1	443596	1610	0.14454	9.6663e-07	COVID-19 Critically ill,COVID-19 Hospitalized	INTERGENIC_VARIANT	EUR
681.7	Cellulitis and abscess of trunk	dermatologic	rs12567716	FOXD2	1	48197570	T	C	C	1.01391	0.0274163	0.960861	1.06988	0.614465	0.968915	1	428180	7211	-0.090753	1.4878e-06	COVID-19 Hospitalized	INTERGENIC_VARIANT	EUR
291	Other specified nonpsychotic and/or transient mental disorders	mental disorders	rs5023077	FBRSL1	12	133141973	T	C	C	0.991456	0.0170348	0.9589	1.02512	0.614466	0.968915	1	424518	7512	-0.090901	1.5172e-06	COVID-19 Critically ill	CODING_TRANSCRIPT_INTRON_VARIANT	EUR
523.31	Acute periodontitis	digestive	rs11702230	LOC101928126	21	35377591	C	T	T	0.992215	0.0155158	0.962496	1.02285	0.614468	0.968915	1	407927	22443	0.099731	3.223e-09	COVID-19 Hospitalized	INTERGENIC_VARIANT	EUR
580.32	Nephritis and nephropathy with pathological lesion	genitourinary	rs12259804	PLEKHS1	10	115573378	T	C	C	1.04562	0.0885703	0.878987	1.24384	0.614501	0.968946	1	442452	1610	-0.27547	4.8674e-08	COVID-19 Critically ill	INTERGENIC_VARIANT	EUR
223	Benign neoplasm of kidney and other urinary organs	neoplasms	rs9268576	HLA-DRA	6	32395641	T	C	C	1.04219	0.0820411	0.887384	1.22399	0.614505	0.968946	1	441764	1355	0.095134	9.9752e-07	COVID-19 Hospitalized	INTERGENIC_VARIANT	EUR
611.1	Abnormal mammogram	genitourinary	rs8080583	KANSL1	17	44162597	C	A	A	0.985297	0.0294114	0.930105	1.04376	0.614517	0.968952	1	437496	4156	-0.12662	2.0785e-08	COVID-19 Critically ill	CODING_TRANSCRIPT_INTRON_VARIANT	EUR
540.1	Appendicitis	digestive	rs2277732	DPP9	19	4723670	C	A	A	1.01376	0.0271409	0.961244	1.06915	0.614534	0.968965	1	441311	3543	0.11697	6.1912e-22	COVID-19 Hospitalized,COVID-19 Critically ill	FIVE_PRIME_UTR_INTRON_VARIANT	EUR
204.1	Lymphoid leukemia	neoplasms	rs12660421	FOXP4-AS1	6	41488378	G	A	A	1.0533	0.103118	0.860555	1.28922	0.614545	0.968969	1	442294	2960	0.35506	1.1424e-09	COVID-19 Critically ill	DOWNSTREAM_GENE_VARIANT	EUR
315.2	Speech and language disorder	mental disorders	rs35508621	LZTFL1	3	45880481	T	C	C	0.933442	0.13678	0.713938	1.22043	0.614572	0.968972	1	444577	428	0.38931	6.0917e-89	COVID-19 Hospitalized	CODING_TRANSCRIPT_INTRON_VARIANT	EUR
227.1	Benign neoplasm of adrenal gland	neoplasms	rs7579014	BCL11A	2	60707894	G	A	A	0.984317	0.0313927	0.925579	1.04678	0.614596	0.968972	1	441552	2416	-0.05629	1.2614e-06	COVID-19 Hospitalized	CODING_TRANSCRIPT_INTRON_VARIANT	EUR
780	Hypothermia/Chills	symptoms	rs61667602	CRHR1	17	43785349	T	C	C	1.0463	0.0898807	0.8773	1.24785	0.6146	0.968972	1	442518	347	-0.093554	9.1279e-12	COVID-19 Hospitalized	FIVE_PRIME_UTR_INTRON_VARIANT	EUR
245.21	Chronic lymphocytic thyroiditis	endocrine/metabolic	rs12809318	FBRSL1	12	133140840	T	C	C	0.977641	0.0449113	0.895263	1.0676	0.614608	0.968972	1	444126	1069	-0.062781	9.5289e-09	COVID-19 Hospitalized	CODING_TRANSCRIPT_INTRON_VARIANT	EUR
430.3	Subdural hemorrhage	circulatory system	rs467843	TRAPPC13	5	64945715	A	G	G	0.980846	0.038411	0.909715	1.05754	0.614609	0.968972	1	443289	1674	-0.089724	1.7259e-06	COVID-19 Critically ill	CODING_TRANSCRIPT_INTRON_VARIANT	EUR
274.1	Gout	endocrine/metabolic	rs721917	SFTPD	10	81706324	A	G	G	0.996159	0.00764366	0.981346	1.01119	0.614616	0.968972	1	395592	39545	0.055247	2.0819e-07	COVID-19 Hospitalized	SYNONYMOUS_VARIANT	EUR
586	Other disorders of the kidney and ureters	genitourinary	rs10774679	OAS3	12	113374748	C	T	T	0.995218	0.00952091	0.976819	1.01396	0.614617	0.968972	1	390837	26945	0.075824	4.6954e-12	COVID-19 Hospitalized	UPSTREAM_GENE_VARIANT	EUR
394.4	Acute rheumatic heart disease	circulatory system	rs11702230	LOC101928126	21	35377591	C	T	T	1.07888	0.150793	0.802819	1.44987	0.614621	0.968972	1	445327	211	0.099731	3.223e-09	COVID-19 Hospitalized	INTERGENIC_VARIANT	EUR
305.2	Eating disorder	mental disorders	rs7960611	CLEC1A	12	10230416	G	A	A	1.03155	0.0616875	0.914071	1.16412	0.614624	0.968972	1	443393	1592	-0.1584	3.3086e-07	COVID-19 Critically ill	CODING_TRANSCRIPT_INTRON_VARIANT	EUR
528.1	Stomatitis and mucositis	digestive	rs2924480	ELF5	11	34529831	T	C	C	0.979912	0.040309	0.905474	1.06047	0.61466	0.969015	1	439045	1601	-0.11648	2.817e-07	COVID-19 Critically ill	CODING_TRANSCRIPT_INTRON_VARIANT	EUR
569.2	Gastrointestinal complications	digestive	rs581342	LMNA	1	156095466	T	C	C	1.03552	0.0693406	0.903932	1.18626	0.614703	0.969029	1	440375	1578	0.090245	2.6355e-07	COVID-19 Hospitalized	CODING_TRANSCRIPT_INTRON_VARIANT	EUR
573.5	Jaundice (not of newborn)	digestive	rs35705950	MUC5B	11	1241221	G	T	T	0.974536	0.0512438	0.881412	1.0775	0.614717	0.969029	1	440644	2010	-0.11177	1.2224e-08	COVID-19 Hospitalized,COVID-19 Critically ill	UPSTREAM_GENE_VARIANT	EUR
736.6	Unequal leg length (acquired)	musculoskeletal	rs766826	ELF5	11	34528766	C	T	T	0.987616	0.0247575	0.940837	1.03672	0.614721	0.969029	1	437408	4416	-0.082134	1.155e-11	COVID-19 Hospitalized	CODING_TRANSCRIPT_INTRON_VARIANT	EUR
427.4	Cardiac arrest and ventricular fibrillation	circulatory system	rs9367106	LOC100505711	6	41483390	G	C	C	0.944399	0.113654	0.755811	1.18004	0.614728	0.969029	1	439549	2657	0.20225	3.4038e-11	COVID-19 Hospitalized	INTERGENIC_VARIANT	EUR
312	Conduct disorders	mental disorders	rs1405655	NR1H2	19	50882619	T	C	C	1.01109	0.0219137	0.968584	1.05546	0.614735	0.969029	1	436874	5170	0.075181	1.1208e-11	COVID-19 Hospitalized,COVID-19 Critically ill	CODING_TRANSCRIPT_INTRON_VARIANT	EUR
338.2	Chronic pain	neurological	rs61667602	CRHR1	17	43785349	T	C	C	0.995789	0.00838409	0.979559	1.01229	0.614737	0.969029	1	358858	47524	-0.093554	9.1279e-12	COVID-19 Hospitalized	FIVE_PRIME_UTR_INTRON_VARIANT	EUR
580.4	Renal sclerosis, NOS	genitourinary	rs12567716	FOXD2	1	48197570	T	C	C	1.05897	0.113831	0.847206	1.32365	0.614744	0.969029	1	444587	397	-0.090753	1.4878e-06	COVID-19 Hospitalized	INTERGENIC_VARIANT	EUR
327.3	Sleep apnea	neurological	rs9497053	UTRN	6	145026256	G	A	A	0.996877	0.00621437	0.984809	1.00909	0.614745	0.969029	1	281691	143378	-0.064841	1.0064e-06	COVID-19 Hospitalized	CODING_TRANSCRIPT_INTRON_VARIANT	EUR
455	Hemorrhoids	circulatory system	rs467843	TRAPPC13	5	64945715	A	G	G	1.00365	0.00724244	0.989506	1.018	0.614753	0.969029	1	326151	55951	-0.089724	1.7259e-06	COVID-19 Critically ill	CODING_TRANSCRIPT_INTRON_VARIANT	EUR
250.23	Type 2 diabetes with ophthalmic manifestations	endocrine/metabolic	rs1453205	LOC101928196	2	19901073	C	T	T	1.00466	0.00924056	0.98663	1.02302	0.614754	0.969029	1	400916	26974	0.096992	3.6368e-06	COVID-19 Critically ill	INTERGENIC_VARIANT	EUR
522	Diseases of pulp and periapical tissues	digestive	rs117169628	SLC22A31	16	89262657	G	A	A	1.00784	0.0155115	0.977658	1.03895	0.614787	0.969045	1	410223	18953	0.081201	5.77e-07	COVID-19 Hospitalized	SYNONYMOUS_VARIANT	EUR
276.5	Hypovolemia	endocrine/metabolic	rs34488998	NKAIN3	8	63408372	G	A	A	1.01388	0.0273827	0.960896	1.06978	0.614798	0.969045	1	393396	20802	0.1355	3.4644e-06	COVID-19 Hospitalized	CODING_TRANSCRIPT_INTRON_VARIANT	EUR
260.3	Adult failure to thrive	endocrine/metabolic	rs117169628	SLC22A31	16	89262657	G	A	A	0.981245	0.0376235	0.91149	1.05634	0.614799	0.969045	1	438858	3151	0.081201	5.77e-07	COVID-19 Hospitalized	SYNONYMOUS_VARIANT	EUR
574.2	Calculus of bile duct	digestive	rs111783124	LOC101928126	21	35362848	G	A	A	0.980662	0.0388046	0.908843	1.05816	0.614804	0.969045	1	439954	3092	0.13532	2.1558e-07	COVID-19 Critically ill	INTERGENIC_VARIANT	EUR
930	Allergic reaction to food	injuries & poisonings	rs732990	CIB4	2	26842146	C	G	G	0.978851	0.0424768	0.900659	1.06383	0.614807	0.969045	1	442460	1178	0.056389	5.6358e-07	COVID-19 Hospitalized	CODING_TRANSCRIPT_INTRON_VARIANT	EUR
333	Extrapyramidal disease and abnormal movement disorders	neurological	rs505922	ABO	9	136149229	T	C	C	0.994669	0.0106236	0.974172	1.0156	0.614836	0.969065	1	410690	21115	-0.099884	2.0889e-20	COVID-19 Hospitalized	CODING_TRANSCRIPT_INTRON_VARIANT	EUR
278.3	Localized adiposity	endocrine/metabolic	rs35705950	MUC5B	11	1241221	G	T	T	1.05229	0.101294	0.862807	1.28339	0.614839	0.969065	1	444467	479	-0.11177	1.2224e-08	COVID-19 Hospitalized,COVID-19 Critically ill	UPSTREAM_GENE_VARIANT	EUR
350.5	Abnormal reflex	neurological	rs75505823	LRP1	12	57540956	G	T	T	0.882523	0.248381	0.54238	1.43598	0.614868	0.969065	1	444882	211	-0.20852	3.0745e-06	COVID-19 Critically ill	CODING_TRANSCRIPT_INTRON_VARIANT	EUR
612	Breast conditions, congenital or relating to hormones	genitourinary	rs7579014	BCL11A	2	60707894	G	A	A	0.988628	0.0227317	0.945548	1.03367	0.614871	0.969065	1	436465	4644	-0.05629	1.2614e-06	COVID-19 Hospitalized	CODING_TRANSCRIPT_INTRON_VARIANT	EUR
216.1	Screening for malignant neoplasms of the skin	neoplasms	rs10774679	OAS3	12	113374748	C	T	T	1.00686	0.0135788	0.980412	1.03401	0.614887	0.969065	1	411629	12641	0.075824	4.6954e-12	COVID-19 Hospitalized	UPSTREAM_GENE_VARIANT	EUR
300.1	Anxiety disorder	mental disorders	rs60869999	MYO1C	17	1390948	A	T	T	0.996893	0.00618464	0.984882	1.00905	0.614891	0.969065	1	297154	112013	0.059541	2.9039e-06	COVID-19 Hospitalized	CODING_TRANSCRIPT_INTRON_VARIANT	EUR
250.42	Other abnormal glucose	endocrine/metabolic	rs622568	SEC61G	7	54647894	A	C	C	1.00585	0.0115958	0.983248	1.02897	0.614894	0.969065	1	382420	29645	0.11965	2.6006e-06	COVID-19 Critically ill	INTERGENIC_VARIANT	EUR
733	Other disorders of bone and cartilage	musculoskeletal	rs12660421	FOXP4-AS1	6	41488378	G	A	A	0.970458	0.0596064	0.863455	1.09072	0.614899	0.969065	1	419369	9504	0.35506	1.1424e-09	COVID-19 Critically ill	DOWNSTREAM_GENE_VARIANT	EUR
213	Benign neoplasm of bone and articular cartilage	neoplasms	rs467843	TRAPPC13	5	64945715	A	G	G	1.03076	0.0602135	0.916014	1.15987	0.614901	0.969065	1	443186	687	-0.089724	1.7259e-06	COVID-19 Critically ill	CODING_TRANSCRIPT_INTRON_VARIANT	EUR
375.2	Epiphora	sense organs	rs8052423	SLC22A31	16	89269178	G	T	T	1.0252	0.0494792	0.930451	1.12961	0.614914	0.969065	1	441721	1719	0.13037	1.0019e-06	COVID-19 Critically ill	UPSTREAM_GENE_VARIANT	EUR
401	Hypertension	circulatory system	rs72711165	TMEM65	8	125336564	T	C	C	1.01343	0.0265255	0.962092	1.06751	0.614915	0.969065	1	110924	311166	0.18279	6.0907e-07	COVID-19 Hospitalized	CODING_TRANSCRIPT_INTRON_VARIANT	EUR
459.9	Circulatory disease NEC	circulatory system	rs7605877	FOXI3	2	88559025	T	C	C	0.989309	0.0213664	0.948735	1.03162	0.614927	0.969065	1	412041	11662	-0.071053	3.3369e-06	COVID-19 Hospitalized	INTERGENIC_VARIANT	EUR
255	Disorders of adrenal glands	endocrine/metabolic	rs12809318	FBRSL1	12	133140840	T	C	C	1.01119	0.0221143	0.968295	1.05598	0.61494	0.969065	1	437246	4434	-0.062781	9.5289e-09	COVID-19 Hospitalized	CODING_TRANSCRIPT_INTRON_VARIANT	EUR
371.21	Allergic conjunctivitis	sense organs	rs915823	TMPRSS2	21	42851454	A	C	C	0.989381	0.0212232	0.94907	1.0314	0.61494	0.969065	1	425780	7760	-0.066039	1.6687e-06	COVID-19 Hospitalized	CODING_TRANSCRIPT_INTRON_VARIANT	EUR
727.5	Rupture of synovium	musculoskeletal	rs78313563	ESS2	22	19136365	G	A	A	0.910858	0.185648	0.633033	1.31061	0.615013	0.969132	1	439952	1827	0.40873	6.5914e-07	COVID-19 Critically ill	UPSTREAM_GENE_VARIANT	EUR
261.41	Rickets or osteomalacia	endocrine/metabolic	rs72711165	TMEM65	8	125336564	T	C	C	0.848284	0.327163	0.446745	1.61073	0.615016	0.969132	1	444881	482	0.18279	6.0907e-07	COVID-19 Hospitalized	CODING_TRANSCRIPT_INTRON_VARIANT	EUR
755.1	Congenital deformities of feet	congenital anomalies	rs7560588	BCL11A	2	60727416	G	A	A	0.991556	0.0168612	0.959324	1.02487	0.615035	0.969132	1	424299	10608	-0.12371	2.3396e-07	COVID-19 Critically ill	CODING_TRANSCRIPT_INTRON_VARIANT	EUR
726.2	Synoviopathy	musculoskeletal	rs72711165	TMEM65	8	125336564	T	C	C	1.05295	0.1026	0.861143	1.28748	0.615038	0.969132	1	434081	4090	0.18279	6.0907e-07	COVID-19 Hospitalized	CODING_TRANSCRIPT_INTRON_VARIANT	EUR
763	Thoracic or lumbosacral neuritis or radiculitis, unspecified	symptoms	rs67959919	LZTFL1	3	45871908	G	A	A	0.992919	0.0141307	0.965797	1.0208	0.615061	0.969132	1	380459	41101	0.59355	1.6043e-80	COVID-19 Critically ill	CODING_TRANSCRIPT_INTRON_VARIANT	EUR
555.1	Regional enteritis	digestive	rs12567716	FOXD2	1	48197570	T	C	C	1.02068	0.0407144	0.9424	1.10547	0.615064	0.969132	1	441362	3260	-0.090753	1.4878e-06	COVID-19 Hospitalized	INTERGENIC_VARIANT	EUR
270.34	Alpha-1-antitrypsin deficiency	endocrine/metabolic	rs10774671	OAS1	12	113357193	G	A	A	1.05307	0.102831	0.86085	1.28821	0.615064	0.969132	1	445687	217	0.12569	3.6032e-11	COVID-19 Critically ill	SPLICE_ACCEPTOR_VARIANT	EUR
574.11	Cholelithiasis with acute cholecystitis	digestive	rs8052423	SLC22A31	16	89269178	G	T	T	1.02606	0.0511716	0.928148	1.13431	0.615081	0.969132	1	441709	1616	0.13037	1.0019e-06	COVID-19 Critically ill	UPSTREAM_GENE_VARIANT	EUR
558	Noninfectious gastroenteritis	digestive	rs4830964	.	23	15515319	C	G	G	0.994893	0.0101825	0.975235	1.01495	0.615091	0.969132	1	408460	13370	0.046578	2.9701e-06	COVID-19 Hospitalized	SEQUENCE_VARIANT	EUR
495.1	Chronic obstructive asthma	respiratory	rs10774671	OAS1	12	113357193	G	A	A	0.988205	0.023598	0.94354	1.03498	0.615092	0.969132	1	436853	3956	0.12569	3.6032e-11	COVID-19 Critically ill	SPLICE_ACCEPTOR_VARIANT	EUR
262	Mineral deficiency NEC	endocrine/metabolic	rs62200027	CASC20	20	6469515	G	A	A	1.01812	0.0357066	0.9493	1.09192	0.615108	0.969132	1	440628	1893	-0.053006	3.3456e-06	COVID-19 Hospitalized,COVID-19 Critically ill	NON_CODING_TRANSCRIPT_INTRON_VARIANT	EUR
008.6	Viral Enteritis	infectious diseases	rs77534576	DLX4	17	47940666	C	T	T	0.925321	0.154375	0.683735	1.25227	0.615127	0.969132	1	438077	1306	0.20794	1.7585e-10	COVID-19 Hospitalized	INTERGENIC_VARIANT	EUR
743.9	Osteopenia or other disorder of bone and cartilage	musculoskeletal	rs76073397	MIR548H2	16	11386452	T	C	C	1.01051	0.0207909	0.970158	1.05254	0.61513	0.969132	1	414111	17166	0.14454	9.6663e-07	COVID-19 Critically ill,COVID-19 Hospitalized	INTERGENIC_VARIANT	EUR
573.6	Nonspecific elevation of levels of transaminase or lactic acid dehydrogenase [LDH]	digestive	rs12567716	FOXD2	1	48197570	T	C	C	1.01663	0.0328049	0.953321	1.08414	0.615138	0.969132	1	429675	5013	-0.090753	1.4878e-06	COVID-19 Hospitalized	INTERGENIC_VARIANT	EUR
586.4	Stricture/obstruction of ureter	genitourinary	rs61667602	CRHR1	17	43785349	T	C	C	0.983005	0.0340934	0.919466	1.05094	0.615138	0.969132	1	438850	2523	-0.093554	9.1279e-12	COVID-19 Hospitalized	FIVE_PRIME_UTR_INTRON_VARIANT	EUR
365	Glaucoma	sense organs	rs77534576	DLX4	17	47940666	C	T	T	0.989138	0.0217245	0.947905	1.03216	0.615147	0.969132	1	348824	77649	0.20794	1.7585e-10	COVID-19 Hospitalized	INTERGENIC_VARIANT	EUR
962	Poisoning by hormones and synthetic substitutes	injuries & poisonings	rs12567716	FOXD2	1	48197570	T	C	C	1.03296	0.064496	0.910296	1.17214	0.615154	0.969132	1	440514	1263	-0.090753	1.4878e-06	COVID-19 Hospitalized	INTERGENIC_VARIANT	EUR
290.16	Vascular dementia	mental disorders	rs467843	TRAPPC13	5	64945715	A	G	G	1.01301	0.0257216	0.963211	1.06539	0.615157	0.969132	1	439303	3821	-0.089724	1.7259e-06	COVID-19 Critically ill	CODING_TRANSCRIPT_INTRON_VARIANT	EUR
504.1	Idiopathic fibrosing alveolitis	respiratory	rs147812915	KAT7	17	47858295	C	T	T	1.04624	0.0899145	0.877194	1.24786	0.615161	0.969132	1	442021	2083	0.23438	1.0943e-07	COVID-19 Critically ill	INTERGENIC_VARIANT	EUR
264	Lack of normal physiological development	endocrine/metabolic	rs75505823	LRP1	12	57540956	G	T	T	0.894989	0.220696	0.580712	1.37935	0.615174	0.969132	1	444988	261	-0.20852	3.0745e-06	COVID-19 Critically ill	CODING_TRANSCRIPT_INTRON_VARIANT	EUR
274.21	Chondrocalcinosis	endocrine/metabolic	rs2277732	DPP9	19	4723670	C	A	A	0.983499	0.0330997	0.921721	1.04942	0.61518	0.969132	1	440683	2426	0.11697	6.1912e-22	COVID-19 Hospitalized,COVID-19 Critically ill	FIVE_PRIME_UTR_INTRON_VARIANT	EUR
550.6	Incisional hernia	digestive	rs7605877	FOXI3	2	88559025	T	C	C	0.984102	0.031879	0.924496	1.04755	0.615183	0.969132	1	437961	5155	-0.071053	3.3369e-06	COVID-19 Hospitalized	INTERGENIC_VARIANT	EUR
291.1	Transient mental disorders due to conditions classified elsewhere	mental disorders	rs111837807	CCHCR1	6	31121232	T	C	C	0.956748	0.0879578	0.805244	1.13676	0.615183	0.969132	1	443787	878	0.20363	2.152e-11	COVID-19 Critically ill,COVID-19 Hospitalized	CODING_TRANSCRIPT_INTRON_VARIANT	EUR
481	Influenza	respiratory	rs11702230	LOC101928126	21	35377591	C	T	T	0.983462	0.0331747	0.921551	1.04953	0.61519	0.969132	1	426640	4728	0.099731	3.223e-09	COVID-19 Hospitalized	INTERGENIC_VARIANT	EUR
513.4	Hyperventilation	respiratory	rs78313563	ESS2	22	19136365	G	A	A	1.25403	0.450344	0.518768	3.03138	0.615219	0.969132	1	443955	239	0.40873	6.5914e-07	COVID-19 Critically ill	UPSTREAM_GENE_VARIANT	EUR
1010.2	NA	NA	rs35508621	LZTFL1	3	45880481	T	C	C	0.993272	0.0134316	0.967465	1.01977	0.615234	0.969132	1	326666	52561	0.38931	6.0917e-89	COVID-19 Hospitalized	CODING_TRANSCRIPT_INTRON_VARIANT	EUR
280.2	Iron deficiency anemia secondary to blood loss (chronic)	hematopoietic	rs766826	ELF5	11	34528766	C	T	T	1.01263	0.0249658	0.96427	1.06341	0.61524	0.969132	1	434209	4325	-0.082134	1.155e-11	COVID-19 Hospitalized	CODING_TRANSCRIPT_INTRON_VARIANT	EUR
524	Dentofacial anomalies, including malocclusion	digestive	rs12809318	FBRSL1	12	133140840	T	C	C	1.00951	0.0188293	0.972932	1.04746	0.615255	0.969132	1	428784	6122	-0.062781	9.5289e-09	COVID-19 Hospitalized	CODING_TRANSCRIPT_INTRON_VARIANT	EUR
752	Nervous system congenital anomalies	congenital anomalies	rs622568	SEC61G	7	54647894	A	C	C	1.03987	0.0777984	0.892808	1.21116	0.61527	0.969132	1	444184	597	0.11965	2.6006e-06	COVID-19 Critically ill	INTERGENIC_VARIANT	EUR
418	Nonspecific chest pain	circulatory system	rs622568	SEC61G	7	54647894	A	C	C	1.00338	0.00672245	0.990251	1.01669	0.615275	0.969132	1	266566	122414	0.11965	2.6006e-06	COVID-19 Critically ill	INTERGENIC_VARIANT	EUR
041.1	Staphylococcus infections	infectious diseases	rs72655853	SBSPON	8	73985608	A	G	G	0.983593	0.0329176	0.922138	1.04914	0.615276	0.969132	1	425633	8946	0.22523	8.3915e-07	COVID-19 Critically ill	CODING_TRANSCRIPT_INTRON_VARIANT	EUR
428	Congestive heart failure; nonhypertensive	circulatory system	rs9501257	HLA-DPB1	6	33055355	A	G	G	0.994195	0.0115846	0.971876	1.01703	0.615287	0.969132	1	372662	53454	0.17269	4.1339e-08	COVID-19 Critically ill	THREE_PRIME_UTR_EXON_VARIANT	EUR
338.2	Chronic pain	neurological	rs7089827	TFAM	10	60157611	C	T	T	1.00639	0.0126842	0.981684	1.03173	0.615288	0.969132	1	358858	47524	-0.14471	2.0338e-06	COVID-19 Critically ill	THREE_PRIME_UTR_EXON_VARIANT	EUR
750.1	Upper gastrointestinal congenital anomalies	congenital anomalies	rs5023077	FBRSL1	12	133141973	T	C	C	0.976273	0.0477857	0.888988	1.07213	0.615305	0.969132	1	441800	938	-0.090901	1.5172e-06	COVID-19 Critically ill	CODING_TRANSCRIPT_INTRON_VARIANT	EUR
360	Disorders of the globe	sense organs	rs1250993	LOC101929525	10	81399565	C	G	G	1.02365	0.0465225	0.934443	1.12138	0.615308	0.969132	1	442238	1249	0.12403	5.3767e-08	COVID-19 Critically ill	INTERGENIC_VARIANT	EUR
592.11	Acute cystitis	genitourinary	rs505922	ABO	9	136149229	T	C	C	0.979662	0.0408909	0.904211	1.06141	0.615315	0.969132	1	439360	1366	-0.099884	2.0889e-20	COVID-19 Hospitalized	CODING_TRANSCRIPT_INTRON_VARIANT	EUR
594.3	Calculus of ureter	genitourinary	rs7960611	CLEC1A	12	10230416	G	A	A	1.01309	0.0258907	0.962968	1.06583	0.615319	0.969132	1	431125	8950	-0.1584	3.3086e-07	COVID-19 Critically ill	CODING_TRANSCRIPT_INTRON_VARIANT	EUR
686.5	Pyoderma	dermatologic	rs60305836	CDH8	16	61709381	A	C	C	1.0657	0.126641	0.831456	1.36594	0.615333	0.969132	1	444851	276	0.086719	1.1846e-06	COVID-19 Hospitalized	CODING_TRANSCRIPT_INTRON_VARIANT	EUR
726.2	Synoviopathy	musculoskeletal	rs9501257	HLA-DPB1	6	33055355	A	G	G	1.01945	0.0383316	0.945663	1.09899	0.615345	0.969132	1	434081	4090	0.17269	4.1339e-08	COVID-19 Critically ill	THREE_PRIME_UTR_EXON_VARIANT	EUR
503	Pulmonary congestion and hypostasis	respiratory	rs75505823	LRP1	12	57540956	G	T	T	1.03883	0.0758179	0.895381	1.20526	0.615348	0.969132	1	437160	1991	-0.20852	3.0745e-06	COVID-19 Critically ill	CODING_TRANSCRIPT_INTRON_VARIANT	EUR
740.2	Osteoarthrosis, generalized	musculoskeletal	rs55654108	PDCL3P4	3	101425703	A	G	G	0.993979	0.0120196	0.970836	1.01767	0.61535	0.969132	1	412382	16768	-0.05662	1.0636e-06	COVID-19 Hospitalized	INTERGENIC_VARIANT	EUR
962.1	Adrenal cortical steroids causing adverse effects in therapeutic use	injuries & poisonings	rs60305836	CDH8	16	61709381	A	C	C	1.05319	0.103148	0.860415	1.28916	0.615352	0.969132	1	444192	420	0.086719	1.1846e-06	COVID-19 Hospitalized	CODING_TRANSCRIPT_INTRON_VARIANT	EUR
200.1	Polycythemia vera	neoplasms	rs77534576	DLX4	17	47940666	C	T	T	1.061	0.117846	0.842179	1.33668	0.615352	0.969132	1	442626	1987	0.20794	1.7585e-10	COVID-19 Hospitalized	INTERGENIC_VARIANT	EUR
1010.1	NA	NA	rs7579014	BCL11A	2	60707894	G	A	A	0.993289	0.0134012	0.967539	1.01972	0.61536	0.969132	1	411181	14337	-0.05629	1.2614e-06	COVID-19 Hospitalized	CODING_TRANSCRIPT_INTRON_VARIANT	EUR
480.2	Viral pneumonia	respiratory	rs1250993	LOC101929525	10	81399565	C	G	G	1.03505	0.0685756	0.904881	1.18395	0.61537	0.969132	1	443549	575	0.12403	5.3767e-08	COVID-19 Critically ill	INTERGENIC_VARIANT	EUR
365	Glaucoma	sense organs	rs60305836	CDH8	16	61709381	A	C	C	1.00438	0.00870829	0.987387	1.02167	0.615381	0.969132	1	348824	77649	0.086719	1.1846e-06	COVID-19 Hospitalized	CODING_TRANSCRIPT_INTRON_VARIANT	EUR
536.7	Complications of gastrostomy, colostomy and enterostomy	digestive	rs67579710	THBS3	1	155173527	G	A	A	0.958156	0.0850821	0.810987	1.13203	0.615387	0.969132	1	444306	734	-0.10348	1.0252e-09	COVID-19 Hospitalized	CODING_TRANSCRIPT_INTRON_VARIANT	EUR
586.3	Vascular disorders of kidney/hypertrophy	genitourinary	rs12259804	PLEKHS1	10	115573378	T	C	C	0.894802	0.221247	0.579965	1.38055	0.615393	0.969132	1	445012	289	-0.27547	4.8674e-08	COVID-19 Critically ill	INTERGENIC_VARIANT	EUR
804	Fracture of hand or wrist	injuries & poisonings	rs721917	SFTPD	10	81706324	A	G	G	0.992726	0.0145323	0.96485	1.02141	0.615429	0.969143	1	428805	10038	0.055247	2.0819e-07	COVID-19 Hospitalized	SYNONYMOUS_VARIANT	EUR
295.1	Schizophrenia	mental disorders	rs117169628	SLC22A31	16	89262657	G	A	A	0.98879	0.0224422	0.94624	1.03325	0.615435	0.969143	1	433330	9001	0.081201	5.77e-07	COVID-19 Hospitalized	SYNONYMOUS_VARIANT	EUR
384.4	Perforation of tympanic membrane	sense organs	rs766826	ELF5	11	34528766	C	T	T	1.01576	0.0311234	0.955647	1.07965	0.615437	0.969143	1	440653	2765	-0.082134	1.155e-11	COVID-19 Hospitalized	CODING_TRANSCRIPT_INTRON_VARIANT	EUR
145.1	Cancer of lip	neoplasms	rs62200027	CASC20	20	6469515	G	A	A	0.958509	0.0843624	0.812432	1.13085	0.615446	0.969143	1	445131	344	-0.053006	3.3456e-06	COVID-19 Hospitalized,COVID-19 Critically ill	NON_CODING_TRANSCRIPT_INTRON_VARIANT	EUR
800.3	Fracture of tibia and fibula	injuries & poisonings	rs61667602	CRHR1	17	43785349	T	C	C	0.987999	0.0240356	0.942535	1.03566	0.615454	0.969143	1	437471	5107	-0.093554	9.1279e-12	COVID-19 Hospitalized	FIVE_PRIME_UTR_INTRON_VARIANT	EUR
297.1	Suicidal ideation	mental disorders	rs3746539	PTPRT	20	40702071	G	A	A	1.00599	0.0118901	0.982817	1.02971	0.615463	0.969143	1	419045	16810	0.05405	1.7723e-06	COVID-19 Hospitalized	THREE_PRIME_UTR_EXON_VARIANT	EUR
964	Poisoning by agents primarily affecting blood constituents	injuries & poisonings	rs117169628	SLC22A31	16	89262657	G	A	A	1.03069	0.060178	0.916016	1.15971	0.615477	0.969143	1	441680	1181	0.081201	5.77e-07	COVID-19 Hospitalized	SYNONYMOUS_VARIANT	EUR
840.2	Rotator cuff (capsule) sprain	injuries & poisonings	rs3746539	PTPRT	20	40702071	G	A	A	1.00777	0.0154162	0.977777	1.03869	0.615524	0.969143	1	426899	9496	0.05405	1.7723e-06	COVID-19 Hospitalized	THREE_PRIME_UTR_EXON_VARIANT	EUR
379.4	Anomalies of pupillary function	sense organs	rs3746539	PTPRT	20	40702071	G	A	A	1.01804	0.0356058	0.949419	1.09162	0.61553	0.969143	1	441258	1747	0.05405	1.7723e-06	COVID-19 Hospitalized	THREE_PRIME_UTR_EXON_VARIANT	EUR
426.92	Cardiac defibrillator in situ	circulatory system	rs8080583	KANSL1	17	44162597	C	A	A	1.00889	0.0176163	0.974646	1.04433	0.615544	0.969143	1	433895	9457	-0.12662	2.0785e-08	COVID-19 Critically ill	CODING_TRANSCRIPT_INTRON_VARIANT	EUR
369.5	Conjunctivitis, infectious	sense organs	rs55654108	PDCL3P4	3	101425703	A	G	G	0.992052	0.0158918	0.961628	1.02344	0.615572	0.969143	1	413960	9377	-0.05662	1.0636e-06	COVID-19 Hospitalized	INTERGENIC_VARIANT	EUR
366.2	Senile cataract	sense organs	rs111837807	CCHCR1	6	31121232	T	C	C	1.0045	0.0089469	0.987041	1.02227	0.61559	0.969143	1	211763	192273	0.20363	2.152e-11	COVID-19 Critically ill,COVID-19 Hospitalized	CODING_TRANSCRIPT_INTRON_VARIANT	EUR
853	Complication of colostomy or enterostomy	injuries & poisonings	rs62200027	CASC20	20	6469515	G	A	A	0.97025	0.0601488	0.862353	1.09165	0.615593	0.969143	1	444594	670	-0.053006	3.3456e-06	COVID-19 Hospitalized,COVID-19 Critically ill	NON_CODING_TRANSCRIPT_INTRON_VARIANT	EUR
262	Mineral deficiency NEC	endocrine/metabolic	rs13050728	IFNAR2	21	34615210	T	C	C	0.982362	0.0354433	0.916436	1.05303	0.615608	0.969143	1	440628	1893	-0.10657	4.0686e-21	COVID-19 Hospitalized,COVID-19 Critically ill	CODING_TRANSCRIPT_INTRON_VARIANT	EUR
456	Chronic venous insufficiency [CVI]	circulatory system	rs11234800	ME3	11	86479407	G	C	C	0.99314	0.0137095	0.96681	1.02019	0.615615	0.969143	1	406809	23122	-0.077173	3.0702e-06	COVID-19 Hospitalized	INTERGENIC_VARIANT	EUR
513.8	Disorders of diaphragm	respiratory	rs10129899	LINC00637	14	104330432	C	A	A	1.01968	0.0388115	0.944988	1.10027	0.615626	0.969143	1	441883	1501	-0.057002	2.1916e-06	COVID-19 Hospitalized	INTERGENIC_VARIANT	EUR
352	Disorders of other cranial nerves	neurological	rs76073397	MIR548H2	16	11386452	T	C	C	0.983325	0.0334947	0.920844	1.05004	0.615632	0.969143	1	433188	6267	0.14454	9.6663e-07	COVID-19 Critically ill,COVID-19 Hospitalized	INTERGENIC_VARIANT	EUR
370.1	Corneal ulcer	sense organs	rs8080583	KANSL1	17	44162597	C	A	A	0.977196	0.0459495	0.893037	1.06929	0.615643	0.969143	1	443641	1384	-0.12662	2.0785e-08	COVID-19 Critically ill	CODING_TRANSCRIPT_INTRON_VARIANT	EUR
655	Known or suspected fetal abnormality affecting management of mother	pregnancy complications	rs581342	LMNA	1	156095466	T	C	C	0.943668	0.115493	0.752508	1.18339	0.615646	0.969143	1	444896	666	0.090245	2.6355e-07	COVID-19 Hospitalized	CODING_TRANSCRIPT_INTRON_VARIANT	EUR
580.2	Nephrotic syndrome without mention of glomerulonephritis	genitourinary	rs1250993	LOC101929525	10	81399565	C	G	G	1.02652	0.0521443	0.926795	1.13698	0.615651	0.969143	1	443801	996	0.12403	5.3767e-08	COVID-19 Critically ill	INTERGENIC_VARIANT	EUR
535.2	Atrophic gastritis	digestive	rs147812915	KAT7	17	47858295	C	T	T	0.953868	0.0940801	0.793245	1.14702	0.615655	0.969143	1	434582	2062	0.23438	1.0943e-07	COVID-19 Critically ill	INTERGENIC_VARIANT	EUR
550.5	Ventral hernia	digestive	rs5023077	FBRSL1	12	133141973	T	C	C	0.992129	0.0157418	0.961985	1.02322	0.615658	0.969143	1	429188	8817	-0.090901	1.5172e-06	COVID-19 Critically ill	CODING_TRANSCRIPT_INTRON_VARIANT	EUR
751.22	Other specified congenital anomalies of kidney	congenital anomalies	rs10774671	OAS1	12	113357193	G	A	A	0.965527	0.0698832	0.841938	1.10726	0.615672	0.969143	1	444885	446	0.12569	3.6032e-11	COVID-19 Critically ill	SPLICE_ACCEPTOR_VARIANT	EUR
389.5	Disorders of acoustic nerve	sense organs	rs10129899	LINC00637	14	104330432	C	A	A	1.02593	0.0510004	0.928339	1.13378	0.615695	0.969143	1	442831	868	-0.057002	2.1916e-06	COVID-19 Hospitalized	INTERGENIC_VARIANT	EUR
313.3	Autism	mental disorders	rs9461128	TMEM14B	6	10753875	T	C	C	0.815018	0.407525	0.366675	1.81156	0.615725	0.969143	1	445444	335	0.13046	3.4269e-06	COVID-19 Hospitalized	CODING_TRANSCRIPT_INTRON_VARIANT	EUR
276.1	Electrolyte imbalance	endocrine/metabolic	rs12567716	FOXD2	1	48197570	T	C	C	0.994478	0.0110329	0.973204	1.01622	0.615727	0.969143	1	355560	51402	-0.090753	1.4878e-06	COVID-19 Hospitalized	INTERGENIC_VARIANT	EUR
870.2	Open wound of ear	injuries & poisonings	rs7605877	FOXI3	2	88559025	T	C	C	1.05953	0.11521	0.845369	1.32794	0.615728	0.969143	1	444446	368	-0.071053	3.3369e-06	COVID-19 Hospitalized	INTERGENIC_VARIANT	EUR
334.2	Anterior horn cell disease	neurological	rs9268576	HLA-DRA	6	32395641	T	C	C	0.948092	0.106209	0.769919	1.1675	0.615751	0.969143	1	444419	903	0.095134	9.9752e-07	COVID-19 Hospitalized	INTERGENIC_VARIANT	EUR
300.4	Dysthymic disorder	mental disorders	rs1453205	LOC101928196	2	19901073	C	T	T	1.00434	0.00863589	0.987487	1.02149	0.615755	0.969143	1	396689	31211	0.096992	3.6368e-06	COVID-19 Critically ill	INTERGENIC_VARIANT	EUR
305.2	Eating disorder	mental disorders	rs117169628	SLC22A31	16	89262657	G	A	A	0.973434	0.0536503	0.876273	1.08137	0.615759	0.969143	1	443393	1592	0.081201	5.77e-07	COVID-19 Hospitalized	SYNONYMOUS_VARIANT	EUR
535	Gastritis and duodenitis	digestive	rs60869999	MYO1C	17	1390948	A	T	T	1.00582	0.0115705	0.98327	1.02889	0.615769	0.969143	1	393193	22473	0.059541	2.9039e-06	COVID-19 Hospitalized	CODING_TRANSCRIPT_INTRON_VARIANT	EUR
964.1	Anticoagulants causing adverse effects	injuries & poisonings	rs147812915	KAT7	17	47858295	C	T	T	1.06531	0.126073	0.832077	1.36393	0.615777	0.969143	1	442073	1041	0.23438	1.0943e-07	COVID-19 Critically ill	INTERGENIC_VARIANT	EUR
362.5	Toxic maculopathy of retina	sense organs	rs61667602	CRHR1	17	43785349	T	C	C	1.05209	0.10119	0.862816	1.28288	0.61582	0.969143	1	445041	275	-0.093554	9.1279e-12	COVID-19 Hospitalized	FIVE_PRIME_UTR_INTRON_VARIANT	EUR
290.3	Other persistent mental disorders due to conditions classified elsewhere	mental disorders	rs9461128	TMEM14B	6	10753875	T	C	C	1.02746	0.0539965	0.924281	1.14216	0.615847	0.969143	1	417286	17744	0.13046	3.4269e-06	COVID-19 Hospitalized	CODING_TRANSCRIPT_INTRON_VARIANT	EUR
281.9	Deficiency anemias	hematopoietic	rs111783124	LOC101928126	21	35362848	G	A	A	1.01981	0.0390874	0.944596	1.101	0.615848	0.969143	1	437310	2969	0.13532	2.1558e-07	COVID-19 Critically ill	INTERGENIC_VARIANT	EUR
442.4	Arterial dissection	circulatory system	rs2284028	NCF4	22	37265172	A	C	C	0.760011	0.546942	0.260173	2.22013	0.615851	0.969143	1	445266	269	0.31271	4.1737e-06	COVID-19 Critically ill	CODING_TRANSCRIPT_INTRON_VARIANT	EUR
797	Shock	symptoms	rs4830964	.	23	15515319	C	G	G	1.01351	0.0267408	0.961756	1.06804	0.615852	0.969143	1	441051	1777	0.046578	2.9701e-06	COVID-19 Hospitalized	SEQUENCE_VARIANT	EUR
363.3	Chorioretinal scars	sense organs	rs117169628	SLC22A31	16	89262657	G	A	A	0.987791	0.0244844	0.941508	1.03635	0.61586	0.969143	1	429961	7466	0.081201	5.77e-07	COVID-19 Hospitalized	SYNONYMOUS_VARIANT	EUR
855	Complication of nervous system device, implant, and graft	injuries & poisonings	rs10774679	OAS3	12	113374748	C	T	T	1.04964	0.0965678	0.868646	1.26835	0.615862	0.969143	1	445318	244	0.075824	4.6954e-12	COVID-19 Hospitalized	UPSTREAM_GENE_VARIANT	EUR
204.4	Multiple myeloma	neoplasms	rs7089827	TFAM	10	60157611	C	T	T	1.03398	0.0666003	0.907448	1.17815	0.615863	0.969143	1	443872	1472	-0.14471	2.0338e-06	COVID-19 Critically ill	THREE_PRIME_UTR_EXON_VARIANT	EUR
733.6	Costochondritis	musculoskeletal	rs67579710	THBS3	1	155173527	G	A	A	1.04633	0.0902664	0.876665	1.24883	0.615865	0.969143	1	442148	604	-0.10348	1.0252e-09	COVID-19 Hospitalized	CODING_TRANSCRIPT_INTRON_VARIANT	EUR
270.1	Disturbances of amino-acid transport	endocrine/metabolic	rs10129899	LINC00637	14	104330432	C	A	A	1.04966	0.0965936	0.868613	1.26843	0.61587	0.969143	1	445328	241	-0.057002	2.1916e-06	COVID-19 Hospitalized	INTERGENIC_VARIANT	EUR
752.2	Other specified congenital anomalies of nervous system	congenital anomalies	rs76073397	MIR548H2	16	11386452	T	C	C	1.07357	0.141509	0.813541	1.41672	0.615886	0.969143	1	444975	324	0.14454	9.6663e-07	COVID-19 Critically ill,COVID-19 Hospitalized	INTERGENIC_VARIANT	EUR
427.6	Premature beats	circulatory system	rs1453205	LOC101928196	2	19901073	C	T	T	0.992103	0.0158034	0.961845	1.02331	0.615907	0.969143	1	422708	8731	0.096992	3.6368e-06	COVID-19 Critically ill	INTERGENIC_VARIANT	EUR
594.8	Renal colic	genitourinary	rs721917	SFTPD	10	81706324	A	G	G	0.979475	0.0413403	0.903242	1.06214	0.615907	0.969143	1	440535	1215	0.055247	2.0819e-07	COVID-19 Hospitalized	SYNONYMOUS_VARIANT	EUR
571.5	Other chronic nonalcoholic liver disease	digestive	rs72655853	SBSPON	8	73985608	A	G	G	0.990176	0.0196795	0.952711	1.02911	0.615914	0.969143	1	402429	26311	0.22523	8.3915e-07	COVID-19 Critically ill	CODING_TRANSCRIPT_INTRON_VARIANT	EUR
871.2	Open wound of finger(s)	injuries & poisonings	rs75505823	LRP1	12	57540956	G	T	T	0.974921	0.0506312	0.88282	1.07663	0.615924	0.969143	1	428916	4745	-0.20852	3.0745e-06	COVID-19 Critically ill	CODING_TRANSCRIPT_INTRON_VARIANT	EUR
610.4	Benign neoplasm of breast	genitourinary	rs2284028	NCF4	22	37265172	A	C	C	0.855296	0.311597	0.464392	1.57524	0.615924	0.969143	1	443865	749	0.31271	4.1737e-06	COVID-19 Critically ill	CODING_TRANSCRIPT_INTRON_VARIANT	EUR
1010.3	NA	NA	rs13179014	SPEF2	5	35693227	A	C	C	1.00268	0.00533815	0.992245	1.01323	0.615927	0.969143	1	224337	142640	-0.061249	6.1057e-07	COVID-19 Hospitalized	CODING_TRANSCRIPT_INTRON_VARIANT	EUR
301	Personality disorders	mental disorders	rs11085727	TYK2	19	10466123	C	T	T	1.00602	0.0119577	0.982713	1.02987	0.615928	0.969143	1	418297	18453	0.17253	2.3333e-18	COVID-19 Critically ill,COVID-19 Hospitalized	CODING_TRANSCRIPT_INTRON_VARIANT	EUR
585.33	Chronic Kidney Disease, Stage III	genitourinary	rs8052423	SLC22A31	16	89269178	G	T	T	0.994315	0.0113651	0.972411	1.01671	0.615929	0.969143	1	395896	37558	0.13037	1.0019e-06	COVID-19 Critically ill	UPSTREAM_GENE_VARIANT	EUR
279.11	Deficiency of humoral immunity	endocrine/metabolic	rs10774671	OAS1	12	113357193	G	A	A	0.973336	0.0538767	0.875796	1.08174	0.615931	0.969143	1	444723	749	0.12569	3.6032e-11	COVID-19 Critically ill	SPLICE_ACCEPTOR_VARIANT	EUR
758.1	Chromosomal anomalies	congenital anomalies	rs505922	ABO	9	136149229	T	C	C	1.04979	0.0968629	0.868264	1.26926	0.615932	0.969143	1	445472	237	-0.099884	2.0889e-20	COVID-19 Hospitalized	CODING_TRANSCRIPT_INTRON_VARIANT	EUR
520.2	Disturbances in tooth eruption	digestive	rs8052423	SLC22A31	16	89269178	G	T	T	0.96673	0.067453	0.847011	1.10337	0.615932	0.969143	1	439382	966	0.13037	1.0019e-06	COVID-19 Critically ill	UPSTREAM_GENE_VARIANT	EUR
977	Personal history of allergy to medicinal agents	injuries & poisonings	rs35508621	LZTFL1	3	45880481	T	C	C	1.0605	0.117095	0.843019	1.33408	0.615941	0.969143	1	442926	532	0.38931	6.0917e-89	COVID-19 Hospitalized	CODING_TRANSCRIPT_INTRON_VARIANT	EUR
444.2	Embolism and thrombosis of abdominal aorta	circulatory system	rs6869036	MGAT1	5	180223327	C	T	T	0.874105	0.268248	0.51669	1.47876	0.615944	0.969143	1	444783	376	0.25536	1.7578e-06	COVID-19 Critically ill	FIVE_PRIME_UTR_INTRON_VARIANT	EUR
191	Manlignant and unknown neoplasms of brain and nervous system	neoplasms	rs2284028	NCF4	22	37265172	A	C	C	1.09441	0.179855	0.769285	1.55694	0.615949	0.969143	1	442129	1959	0.31271	4.1737e-06	COVID-19 Critically ill	CODING_TRANSCRIPT_INTRON_VARIANT	EUR
258	Iatrogenic endocrine disorders	endocrine/metabolic	rs7605877	FOXI3	2	88559025	T	C	C	0.924665	0.156148	0.68088	1.25574	0.61595	0.969143	1	445416	225	-0.071053	3.3369e-06	COVID-19 Hospitalized	INTERGENIC_VARIANT	EUR
291	Other specified nonpsychotic and/or transient mental disorders	mental disorders	rs10129899	LINC00637	14	104330432	C	A	A	1.0088	0.0174627	0.974854	1.04392	0.615951	0.969143	1	424518	7512	-0.057002	2.1916e-06	COVID-19 Hospitalized	INTERGENIC_VARIANT	EUR
743.13	Other specified osteoporosis	musculoskeletal	rs12259804	PLEKHS1	10	115573378	T	C	C	0.930002	0.144681	0.700375	1.23491	0.615964	0.969143	1	444309	660	-0.27547	4.8674e-08	COVID-19 Critically ill	INTERGENIC_VARIANT	EUR
244	Hypothyroidism	endocrine/metabolic	rs35705950	MUC5B	11	1241221	G	T	T	0.994891	0.0102127	0.975175	1.01501	0.615997	0.969143	1	376809	59132	-0.11177	1.2224e-08	COVID-19 Hospitalized,COVID-19 Critically ill	UPSTREAM_GENE_VARIANT	EUR
259.2	Carcinoid syndrome	endocrine/metabolic	rs76423999	SLC12A7	5	1098067	T	A	A	1.10366	0.196663	0.750647	1.62269	0.616	0.969143	1	445604	239	0.18412	3.8813e-07	COVID-19 Critically ill	CODING_TRANSCRIPT_INTRON_VARIANT	EUR
697	Sarcoidosis	dermatologic	rs10086829	COL14A1	8	121149129	G	A	A	1.02385	0.0470124	0.93373	1.12268	0.616052	0.969143	1	444118	1427	-0.097352	3.8599e-06	COVID-19 Critically ill	FIVE_PRIME_UTR_INTRON_VARIANT	EUR
041.12	Methicillin resistant Staphylococcus aureus	infectious diseases	rs581342	LMNA	1	156095466	T	C	C	1.0229	0.0451541	0.936264	1.11755	0.616053	0.969143	1	436651	3765	0.090245	2.6355e-07	COVID-19 Hospitalized	CODING_TRANSCRIPT_INTRON_VARIANT	EUR
743.4	Stress fracture	musculoskeletal	rs1453205	LOC101928196	2	19901073	C	T	T	0.978724	0.0428912	0.899811	1.06456	0.616085	0.969143	1	442385	1161	0.096992	3.6368e-06	COVID-19 Critically ill	INTERGENIC_VARIANT	EUR
279.2	Autoimmune disease NEC	endocrine/metabolic	rs2277732	DPP9	19	4723670	C	A	A	0.945354	0.112076	0.758919	1.17759	0.616086	0.969143	1	445502	212	0.11697	6.1912e-22	COVID-19 Hospitalized,COVID-19 Critically ill	FIVE_PRIME_UTR_INTRON_VARIANT	EUR
531	Peptic ulcer (excl. esophageal)	digestive	rs9461128	TMEM14B	6	10753875	T	C	C	1.02932	0.0576334	0.919373	1.15241	0.616105	0.969143	1	418556	15670	0.13046	3.4269e-06	COVID-19 Hospitalized	CODING_TRANSCRIPT_INTRON_VARIANT	EUR
480.5	Bronchopneumonia and lung abscess	respiratory	rs7089827	TFAM	10	60157611	C	T	T	0.962193	0.0768703	0.827618	1.11865	0.616113	0.969143	1	441463	1166	-0.14471	2.0338e-06	COVID-19 Critically ill	THREE_PRIME_UTR_EXON_VARIANT	EUR
244	Hypothyroidism	endocrine/metabolic	rs111783124	LOC101928126	21	35362848	G	A	A	1.0048	0.00955274	0.986163	1.02379	0.616134	0.969143	1	376809	59132	0.13532	2.1558e-07	COVID-19 Critically ill	INTERGENIC_VARIANT	EUR
368.91	Psychophysical visual disturbances	sense organs	rs8052423	SLC22A31	16	89269178	G	T	T	0.958126	0.0853256	0.810575	1.13254	0.616142	0.969143	1	443763	604	0.13037	1.0019e-06	COVID-19 Critically ill	UPSTREAM_GENE_VARIANT	EUR
385.5	Tympanosclerosis and middle ear disease related to otitis media	sense organs	rs10774671	OAS1	12	113357193	G	A	A	0.951253	0.0996871	0.782424	1.15651	0.616146	0.969143	1	445058	218	0.12569	3.6032e-11	COVID-19 Critically ill	SPLICE_ACCEPTOR_VARIANT	EUR
575.2	Obstruction of bile duct	digestive	rs7089827	TFAM	10	60157611	C	T	T	1.03938	0.0770424	0.893706	1.20879	0.616156	0.969143	1	443528	1098	-0.14471	2.0338e-06	COVID-19 Critically ill	THREE_PRIME_UTR_EXON_VARIANT	EUR
345.1	Epilepsy	neurological	rs9461128	TMEM14B	6	10753875	T	C	C	1.03896	0.0762341	0.894759	1.20639	0.616164	0.969143	1	432236	8796	0.13046	3.4269e-06	COVID-19 Hospitalized	CODING_TRANSCRIPT_INTRON_VARIANT	EUR
362.22	Macular degeneration, wet	sense organs	rs622568	SEC61G	7	54647894	A	C	C	0.988006	0.0240704	0.942477	1.03573	0.616171	0.969143	1	436055	6805	0.11965	2.6006e-06	COVID-19 Critically ill	INTERGENIC_VARIANT	EUR
470	Septal Deviations/Turbinate Hypertrophy	respiratory	rs2924480	ELF5	11	34529831	T	C	C	1.00704	0.0140009	0.979784	1.03506	0.616177	0.969143	1	422410	13638	-0.11648	2.817e-07	COVID-19 Critically ill	CODING_TRANSCRIPT_INTRON_VARIANT	EUR
740.1	Osteoarthritis; localized	musculoskeletal	rs72655853	SBSPON	8	73985608	A	G	G	1.00562	0.0111797	0.983824	1.0279	0.616183	0.969143	1	299518	102766	0.22523	8.3915e-07	COVID-19 Critically ill	CODING_TRANSCRIPT_INTRON_VARIANT	EUR
395.1	Nonrheumatic mitral valve disorders	circulatory system	rs9461128	TMEM14B	6	10753875	T	C	C	1.03487	0.0683834	0.905063	1.1833	0.616186	0.969143	1	420725	11013	0.13046	3.4269e-06	COVID-19 Hospitalized	CODING_TRANSCRIPT_INTRON_VARIANT	EUR
529	Diseases and other conditions of the tongue	digestive	rs12259804	PLEKHS1	10	115573378	T	C	C	1.04523	0.0882542	0.879206	1.24261	0.616186	0.969143	1	440158	1625	-0.27547	4.8674e-08	COVID-19 Critically ill	INTERGENIC_VARIANT	EUR
070.9	Hepatitis NOS	infectious diseases	rs8080583	KANSL1	17	44162597	C	A	A	1.01698	0.0335809	0.952196	1.08616	0.616188	0.969143	1	438969	2536	-0.12662	2.0785e-08	COVID-19 Critically ill	CODING_TRANSCRIPT_INTRON_VARIANT	EUR
202.24	Large cell lymphoma	neoplasms	rs732990	CIB4	2	26842146	C	G	G	1.04589	0.0895213	0.87758	1.24649	0.616202	0.969143	1	445555	264	0.056389	5.6358e-07	COVID-19 Hospitalized	CODING_TRANSCRIPT_INTRON_VARIANT	EUR
794	Abnormal results of other function studies (bladder, pancreas, placenta, spleen, etc)	symptoms	rs35508621	LZTFL1	3	45880481	T	C	C	1.04335	0.0846718	0.88381	1.2317	0.616203	0.969143	1	437441	1006	0.38931	6.0917e-89	COVID-19 Hospitalized	CODING_TRANSCRIPT_INTRON_VARIANT	EUR
217	Vascular hamartomas and non-neoplastic nevi	neoplasms	rs12567716	FOXD2	1	48197570	T	C	C	0.98912	0.0218253	0.947701	1.03235	0.616215	0.969143	1	407153	11790	-0.090753	1.4878e-06	COVID-19 Hospitalized	INTERGENIC_VARIANT	EUR
994.1	Systemic inflammatory response syndrome (SIRS)	injuries & poisonings	rs11702230	LOC101928126	21	35377591	C	T	T	1.03496	0.0685641	0.904821	1.18382	0.61622	0.969143	1	441416	1062	0.099731	3.223e-09	COVID-19 Hospitalized	INTERGENIC_VARIANT	EUR
505	Other pulmonary inflamation or edema	respiratory	rs55654108	PDCL3P4	3	101425703	A	G	G	0.978015	0.0443531	0.896586	1.06684	0.616223	0.969143	1	441393	1187	-0.05662	1.0636e-06	COVID-19 Hospitalized	INTERGENIC_VARIANT	EUR
564.8	NA	NA	rs9461128	TMEM14B	6	10753875	T	C	C	0.949748	0.10287	0.776328	1.16191	0.616227	0.969143	1	426025	5014	0.13046	3.4269e-06	COVID-19 Hospitalized	CODING_TRANSCRIPT_INTRON_VARIANT	EUR
624.9	stress incontinence, female	genitourinary	rs622568	SEC61G	7	54647894	A	C	C	0.983855	0.0324766	0.923181	1.04852	0.616239	0.969143	1	439185	3748	0.11965	2.6006e-06	COVID-19 Critically ill	INTERGENIC_VARIANT	EUR
305.2	Eating disorder	mental disorders	rs4830964	.	23	15515319	C	G	G	0.983862	0.0324633	0.923212	1.0485	0.616244	0.969143	1	443393	1592	0.046578	2.9701e-06	COVID-19 Hospitalized	SEQUENCE_VARIANT	EUR
195.3	Malignant neoplasm of head, face, and neck	neoplasms	rs9268576	HLA-DRA	6	32395641	T	C	C	1.02414	0.0475908	0.93293	1.12426	0.616258	0.969143	1	437110	4358	0.095134	9.9752e-07	COVID-19 Hospitalized	INTERGENIC_VARIANT	EUR
747.11	Cardiac shunt/ heart septal defect	congenital anomalies	rs3746539	PTPRT	20	40702071	G	A	A	0.978066	0.0442539	0.896807	1.06669	0.616261	0.969143	1	443577	1135	0.05405	1.7723e-06	COVID-19 Hospitalized	THREE_PRIME_UTR_EXON_VARIANT	EUR
732.7	Osteochondritis dissecans	musculoskeletal	rs78313563	ESS2	22	19136365	G	A	A	1.202	0.367131	0.585333	2.46835	0.616263	0.969143	1	445077	369	0.40873	6.5914e-07	COVID-19 Critically ill	UPSTREAM_GENE_VARIANT	EUR
381.9	Otorrhea	sense organs	rs9268576	HLA-DRA	6	32395641	T	C	C	1.05162	0.100442	0.863703	1.28043	0.616267	0.969143	1	442806	936	0.095134	9.9752e-07	COVID-19 Hospitalized	INTERGENIC_VARIANT	EUR
348.9	Other conditions of brain, NOS	neurological	rs34488998	NKAIN3	8	63408372	G	A	A	1.03956	0.077412	0.893213	1.20988	0.616271	0.969143	1	437701	2416	0.1355	3.4644e-06	COVID-19 Hospitalized	CODING_TRANSCRIPT_INTRON_VARIANT	EUR
513.4	Hyperventilation	respiratory	rs72711165	TMEM65	8	125336564	T	C	C	0.782306	0.489905	0.299481	2.04355	0.616275	0.969143	1	443955	239	0.18279	6.0907e-07	COVID-19 Hospitalized	CODING_TRANSCRIPT_INTRON_VARIANT	EUR
290	Delirium dementia and amnestic and other cognitive disorders	mental disorders	rs12259804	PLEKHS1	10	115573378	T	C	C	0.988777	0.0225212	0.946081	1.0334	0.616279	0.969143	1	399018	29309	-0.27547	4.8674e-08	COVID-19 Critically ill	INTERGENIC_VARIANT	EUR
931	Contact dermatitis and other eczema due to plants [except food]	dermatologic	rs721917	SFTPD	10	81706324	A	G	G	1.01702	0.0336802	0.952053	1.08642	0.616291	0.969143	1	437837	1817	0.055247	2.0819e-07	COVID-19 Hospitalized	SYNONYMOUS_VARIANT	EUR
202.24	Large cell lymphoma	neoplasms	rs34488998	NKAIN3	8	63408372	G	A	A	1.11937	0.225037	0.720151	1.73991	0.616292	0.969143	1	445555	264	0.1355	3.4644e-06	COVID-19 Hospitalized	CODING_TRANSCRIPT_INTRON_VARIANT	EUR
302	Sexual and gender identity disorders	mental disorders	rs72711165	TMEM65	8	125336564	T	C	C	0.954598	0.0927274	0.795959	1.14485	0.616307	0.969143	1	432796	5611	0.18279	6.0907e-07	COVID-19 Hospitalized	CODING_TRANSCRIPT_INTRON_VARIANT	EUR
695.42	Systemic lupus erythematosus	dermatologic	rs147812915	KAT7	17	47858295	C	T	T	1.0688	0.132794	0.823879	1.38654	0.616314	0.969143	1	444531	948	0.23438	1.0943e-07	COVID-19 Critically ill	INTERGENIC_VARIANT	EUR
338.2	Chronic pain	neurological	rs111837807	CCHCR1	6	31121232	T	C	C	1.00638	0.0126872	0.981661	1.03172	0.616317	0.969143	1	358858	47524	0.20363	2.152e-11	COVID-19 Critically ill,COVID-19 Hospitalized	CODING_TRANSCRIPT_INTRON_VARIANT	EUR
225.1	Benign neoplasm of brain, cranial nerves, meninges	neoplasms	rs8080583	KANSL1	17	44162597	C	A	A	1.01703	0.0337046	0.952018	1.08649	0.616322	0.969143	1	441906	2529	-0.12662	2.0785e-08	COVID-19 Critically ill	CODING_TRANSCRIPT_INTRON_VARIANT	EUR
728.7	Fasciitis	musculoskeletal	rs78313563	ESS2	22	19136365	G	A	A	1.02104	0.0415613	0.941168	1.1077	0.616324	0.969143	1	386170	36305	0.40873	6.5914e-07	COVID-19 Critically ill	UPSTREAM_GENE_VARIANT	EUR
729.3	Panniculitis	musculoskeletal	rs13179014	SPEF2	5	35693227	A	C	C	0.958931	0.0836952	0.813853	1.12987	0.61633	0.969143	1	444829	346	-0.061249	6.1057e-07	COVID-19 Hospitalized	CODING_TRANSCRIPT_INTRON_VARIANT	EUR
381.2	Eustachian tube disorders	sense organs	rs34488998	NKAIN3	8	63408372	G	A	A	0.975822	0.0488464	0.886732	1.07386	0.616331	0.969143	1	428769	6468	0.1355	3.4644e-06	COVID-19 Hospitalized	CODING_TRANSCRIPT_INTRON_VARIANT	EUR
686.3	Pilonidal cyst	dermatologic	rs581342	LMNA	1	156095466	T	C	C	0.962672	0.0759261	0.829564	1.11714	0.616336	0.969143	1	443470	1364	0.090245	2.6355e-07	COVID-19 Hospitalized	CODING_TRANSCRIPT_INTRON_VARIANT	EUR
575.7	Other disorders of gallbladder	digestive	rs9367106	LOC100505711	6	41483390	G	C	C	0.946793	0.109122	0.764487	1.17257	0.616344	0.969143	1	437652	2849	0.20225	3.4038e-11	COVID-19 Hospitalized	INTERGENIC_VARIANT	EUR
361.1	Retinal detachment with retinal defect	sense organs	rs9367106	LOC100505711	6	41483390	G	C	C	1.04219	0.0824837	0.88662	1.22506	0.616355	0.969143	1	438878	4624	0.20225	3.4038e-11	COVID-19 Hospitalized	INTERGENIC_VARIANT	EUR
250.12	Type 1 diabetes with renal manifestations	endocrine/metabolic	rs147812915	KAT7	17	47858295	C	T	T	0.934184	0.135886	0.715758	1.21927	0.616356	0.969143	1	443915	997	0.23438	1.0943e-07	COVID-19 Critically ill	INTERGENIC_VARIANT	EUR
281.9	Deficiency anemias	hematopoietic	rs13050728	IFNAR2	21	34615210	T	C	C	0.985896	0.028352	0.932605	1.04223	0.616371	0.969143	1	437310	2969	-0.10657	4.0686e-21	COVID-19 Hospitalized,COVID-19 Critically ill	CODING_TRANSCRIPT_INTRON_VARIANT	EUR
747.2	Congenital anomalies of peripheral vascular system	congenital anomalies	rs9367106	LOC100505711	6	41483390	G	C	C	1.09315	0.177774	0.771539	1.54882	0.616377	0.969143	1	443120	941	0.20225	3.4038e-11	COVID-19 Hospitalized	INTERGENIC_VARIANT	EUR
977	Personal history of allergy to medicinal agents	injuries & poisonings	rs9497053	UTRN	6	145026256	G	A	A	0.959374	0.0827834	0.815686	1.12838	0.616377	0.969143	1	442926	532	-0.064841	1.0064e-06	COVID-19 Hospitalized	CODING_TRANSCRIPT_INTRON_VARIANT	EUR
481	Influenza	respiratory	rs7671107	LOC101929161	4	25449225	G	A	A	0.986708	0.0267095	0.936383	1.03974	0.616383	0.969143	1	426640	4728	-0.064456	1.0803e-06	COVID-19 Hospitalized	INTERGENIC_VARIANT	EUR
727	Other disorders of synovium, tendon, and bursa	musculoskeletal	rs10129899	LINC00637	14	104330432	C	A	A	0.996451	0.00709767	0.982685	1.01041	0.616385	0.969143	1	355603	51738	-0.057002	2.1916e-06	COVID-19 Hospitalized	INTERGENIC_VARIANT	EUR
555	Inflammatory bowel disease and other gastroenteritis and colitis	digestive	rs7560588	BCL11A	2	60727416	G	A	A	1.01002	0.019898	0.971386	1.05019	0.616399	0.969143	1	434283	7499	-0.12371	2.3396e-07	COVID-19 Critically ill	CODING_TRANSCRIPT_INTRON_VARIANT	EUR
291.8	Alteration of consciousness	mental disorders	rs581342	LMNA	1	156095466	T	C	C	0.974298	0.0519761	0.879933	1.07878	0.6164	0.969143	1	433087	2937	0.090245	2.6355e-07	COVID-19 Hospitalized	CODING_TRANSCRIPT_INTRON_VARIANT	EUR
290.1	Dementias	mental disorders	rs915823	TMPRSS2	21	42851454	A	C	C	1.00734	0.0146022	0.97892	1.03659	0.616417	0.969143	1	421224	17393	-0.066039	1.6687e-06	COVID-19 Hospitalized	CODING_TRANSCRIPT_INTRON_VARIANT	EUR
264	Lack of normal physiological development	endocrine/metabolic	rs35154152	THBS3	1	155172725	T	C	C	1.07078	0.136526	0.819389	1.39931	0.61642	0.969143	1	444988	261	-0.20528	2.3574e-11	COVID-19 Critically ill	SYNONYMOUS_VARIANT	EUR
335	Multiple sclerosis	neurological	rs117169628	SLC22A31	16	89262657	G	A	A	1.02042	0.0403634	0.942809	1.10443	0.616425	0.969143	1	442366	2674	0.081201	5.77e-07	COVID-19 Hospitalized	SYNONYMOUS_VARIANT	EUR
275.53	Disorders of phosphorus metabolism	endocrine/metabolic	rs77534576	DLX4	17	47940666	C	T	T	1.05405	0.10509	0.857844	1.29513	0.616441	0.969143	1	438251	2516	0.20794	1.7585e-10	COVID-19 Hospitalized	INTERGENIC_VARIANT	EUR
264	Lack of normal physiological development	endocrine/metabolic	rs62200027	CASC20	20	6469515	G	A	A	1.049	0.0954971	0.869934	1.26491	0.616452	0.969143	1	444988	261	-0.053006	3.3456e-06	COVID-19 Hospitalized,COVID-19 Critically ill	NON_CODING_TRANSCRIPT_INTRON_VARIANT	EUR
279.11	Deficiency of humoral immunity	endocrine/metabolic	rs7579014	BCL11A	2	60707894	G	A	A	1.02868	0.0564543	0.920929	1.14904	0.616464	0.969143	1	444723	749	-0.05629	1.2614e-06	COVID-19 Hospitalized	CODING_TRANSCRIPT_INTRON_VARIANT	EUR
327.71	Restless legs syndrome	neurological	rs147812915	KAT7	17	47858295	C	T	T	1.018	0.03561	0.949368	1.09158	0.61647	0.969143	1	424755	14057	0.23438	1.0943e-07	COVID-19 Critically ill	INTERGENIC_VARIANT	EUR
279.11	Deficiency of humoral immunity	endocrine/metabolic	rs35154152	THBS3	1	155172725	T	C	C	1.04153	0.0812434	0.888213	1.22131	0.616482	0.969143	1	444723	749	-0.20528	2.3574e-11	COVID-19 Critically ill	SYNONYMOUS_VARIANT	EUR
564.8	NA	NA	rs147812915	KAT7	17	47858295	C	T	T	1.02991	0.058838	0.917729	1.15579	0.616504	0.969143	1	426025	5014	0.23438	1.0943e-07	COVID-19 Critically ill	INTERGENIC_VARIANT	EUR
145.1	Cancer of lip	neoplasms	rs2277732	DPP9	19	4723670	C	A	A	0.957106	0.0875454	0.806197	1.13626	0.616521	0.969143	1	445131	344	0.11697	6.1912e-22	COVID-19 Hospitalized,COVID-19 Critically ill	FIVE_PRIME_UTR_INTRON_VARIANT	EUR
733.8	Malunion and nonunion of fracture	musculoskeletal	rs13050728	IFNAR2	21	34615210	T	C	C	1.01651	0.0326953	0.953411	1.08378	0.616545	0.969143	1	440931	2249	-0.10657	4.0686e-21	COVID-19 Hospitalized,COVID-19 Critically ill	CODING_TRANSCRIPT_INTRON_VARIANT	EUR
705.1	Dyshidrosis	dermatologic	rs581342	LMNA	1	156095466	T	C	C	0.963917	0.0733902	0.834776	1.11304	0.616547	0.969143	1	441461	1459	0.090245	2.6355e-07	COVID-19 Hospitalized	CODING_TRANSCRIPT_INTRON_VARIANT	EUR
250.11	Type 1 diabetes with ketoacidosis	endocrine/metabolic	rs78313563	ESS2	22	19136365	G	A	A	1.16951	0.312712	0.633613	2.15867	0.616555	0.969143	1	444957	519	0.40873	6.5914e-07	COVID-19 Critically ill	UPSTREAM_GENE_VARIANT	EUR
1010	NA	NA	rs62200027	CASC20	20	6469515	G	A	A	0.994414	0.0111874	0.972847	1.01646	0.616561	0.969143	1	21046	402286	-0.053006	3.3456e-06	COVID-19 Hospitalized,COVID-19 Critically ill	NON_CODING_TRANSCRIPT_INTRON_VARIANT	EUR
600	Hyperplasia of prostate	genitourinary	rs111783124	LOC101928126	21	35362848	G	A	A	1.00392	0.00782295	0.988649	1.01944	0.616564	0.969143	1	281711	129784	0.13532	2.1558e-07	COVID-19 Critically ill	INTERGENIC_VARIANT	EUR
580.12	Non-proliferative glomerulonephritis	genitourinary	rs60869999	MYO1C	17	1390948	A	T	T	1.03752	0.073562	0.898216	1.19843	0.616569	0.969143	1	445083	520	0.059541	2.9039e-06	COVID-19 Hospitalized	CODING_TRANSCRIPT_INTRON_VARIANT	EUR
332	Parkinson's disease	neurological	rs9501257	HLA-DPB1	6	33055355	A	G	G	1.01406	0.0278851	0.960125	1.07102	0.616581	0.969143	1	435806	7871	0.17269	4.1339e-08	COVID-19 Critically ill	THREE_PRIME_UTR_EXON_VARIANT	EUR
626.13	Irregular menstrual cycle	genitourinary	rs35508621	LZTFL1	3	45880481	T	C	C	1.03896	0.0763421	0.894577	1.20665	0.616588	0.969143	1	442421	1354	0.38931	6.0917e-89	COVID-19 Hospitalized	CODING_TRANSCRIPT_INTRON_VARIANT	EUR
370	Keratitis	sense organs	rs72655853	SBSPON	8	73985608	A	G	G	1.01617	0.0320298	0.954335	1.082	0.616598	0.969143	1	421706	9148	0.22523	8.3915e-07	COVID-19 Critically ill	CODING_TRANSCRIPT_INTRON_VARIANT	EUR
801.1	Fracture of foot	injuries & poisonings	rs467843	TRAPPC13	5	64945715	A	G	G	0.989661	0.0207568	0.950207	1.03075	0.6166	0.969143	1	437369	5795	-0.089724	1.7259e-06	COVID-19 Critically ill	CODING_TRANSCRIPT_INTRON_VARIANT	EUR
351	Other peripheral nerve disorders	neurological	rs7579014	BCL11A	2	60707894	G	A	A	0.996909	0.00618364	0.984899	1.00906	0.616603	0.969143	1	333092	77494	-0.05629	1.2614e-06	COVID-19 Hospitalized	CODING_TRANSCRIPT_INTRON_VARIANT	EUR
331.9	Cerebral degeneration, unspecified	neurological	rs1405655	NR1H2	19	50882619	T	C	C	0.972169	0.0563764	0.870471	1.08575	0.616611	0.969143	1	441028	780	0.075181	1.1208e-11	COVID-19 Hospitalized,COVID-19 Critically ill	CODING_TRANSCRIPT_INTRON_VARIANT	EUR
614.52	Vaginitis and vulvovaginitis	genitourinary	rs11234800	ME3	11	86479407	G	C	C	1.01935	0.038276	0.945675	1.09876	0.616617	0.969143	1	438615	3181	-0.077173	3.0702e-06	COVID-19 Hospitalized	INTERGENIC_VARIANT	EUR
526.5	Inflammatory conditions of jaw	digestive	rs3746539	PTPRT	20	40702071	G	A	A	1.02776	0.054699	0.92328	1.14407	0.61662	0.969143	1	442732	737	0.05405	1.7723e-06	COVID-19 Hospitalized	THREE_PRIME_UTR_EXON_VARIANT	EUR
327.41	Organic or persistent insomnia	neurological	rs1405655	NR1H2	19	50882619	T	C	C	1.01177	0.0233782	0.966459	1.05921	0.616622	0.969143	1	435108	4538	0.075181	1.1208e-11	COVID-19 Hospitalized,COVID-19 Critically ill	CODING_TRANSCRIPT_INTRON_VARIANT	EUR
430.2	Intracerebral hemorrhage	circulatory system	rs147812915	KAT7	17	47858295	C	T	T	0.943188	0.11683	0.750157	1.18589	0.616628	0.969143	1	443425	1339	0.23438	1.0943e-07	COVID-19 Critically ill	INTERGENIC_VARIANT	EUR
809	Fracture of unspecified bones	injuries & poisonings	rs9577395	ATP11A	13	113534984	C	G	G	1.01056	0.0209738	0.969856	1.05296	0.616633	0.969143	1	428336	7048	0.064829	8.6068e-07	COVID-19 Hospitalized,COVID-19 Critically ill	CODING_TRANSCRIPT_INTRON_VARIANT	EUR
571.6	Primary biliary cirrhosis	digestive	rs9896243	NSF	17	44826056	C	G	G	1.05341	0.103934	0.859268	1.29142	0.616634	0.969143	1	445468	276	-0.13155	3.2234e-08	COVID-19 Critically ill	CODING_TRANSCRIPT_INTRON_VARIANT	EUR
193	Thyroid cancer	neoplasms	rs732990	CIB4	2	26842146	C	G	G	0.984669	0.0308617	0.926874	1.04607	0.61664	0.969143	1	443153	2229	0.056389	5.6358e-07	COVID-19 Hospitalized	CODING_TRANSCRIPT_INTRON_VARIANT	EUR
425.8	Other cardiomyopathy	circulatory system	rs35705950	MUC5B	11	1241221	G	T	T	1.0489	0.0953665	0.870077	1.26447	0.616643	0.969143	1	444773	547	-0.11177	1.2224e-08	COVID-19 Hospitalized,COVID-19 Critically ill	UPSTREAM_GENE_VARIANT	EUR
853	Complication of colostomy or enterostomy	injuries & poisonings	rs1878527	ANKRD30BL	2	133056313	T	C	C	1.03662	0.0718479	0.900458	1.19338	0.616645	0.969143	1	444594	670	-0.077457	2.0215e-06	COVID-19 Hospitalized	INTERGENIC_VARIANT	EUR
1089	NA	NA	rs9501257	HLA-DPB1	6	33055355	A	G	G	1.01784	0.0353258	0.949753	1.09081	0.616653	0.969143	1	439727	4775	0.17269	4.1339e-08	COVID-19 Critically ill	THREE_PRIME_UTR_EXON_VARIANT	EUR
371	Inflammation of the eye	sense organs	rs1405655	NR1H2	19	50882619	T	C	C	0.996315	0.00737426	0.982019	1.01082	0.616659	0.969143	1	350293	52871	0.075181	1.1208e-11	COVID-19 Hospitalized,COVID-19 Critically ill	CODING_TRANSCRIPT_INTRON_VARIANT	EUR
172.3	Carcinoma in situ of skin	neoplasms	rs72655853	SBSPON	8	73985608	A	G	G	0.978842	0.042722	0.900218	1.06433	0.616683	0.969167	1	432789	5290	0.22523	8.3915e-07	COVID-19 Critically ill	CODING_TRANSCRIPT_INTRON_VARIANT	EUR
332	Parkinson's disease	neurological	rs9497053	UTRN	6	145026256	G	A	A	1.01075	0.0213569	0.969312	1.05395	0.6167	0.96917	1	435806	7871	-0.064841	1.0064e-06	COVID-19 Hospitalized	CODING_TRANSCRIPT_INTRON_VARIANT	EUR
370.31	Keratoconjunctivitis sicca	sense organs	rs9268576	HLA-DRA	6	32395641	T	C	C	0.973713	0.0532216	0.87726	1.08077	0.616702	0.96917	1	434305	3544	0.095134	9.9752e-07	COVID-19 Hospitalized	INTERGENIC_VARIANT	EUR
296.1	Bipolar	mental disorders	rs721917	SFTPD	10	81706324	A	G	G	1.00464	0.00923996	0.986605	1.023	0.616717	0.96917	1	412229	26656	0.055247	2.0819e-07	COVID-19 Hospitalized	SYNONYMOUS_VARIANT	EUR
427.4	Cardiac arrest and ventricular fibrillation	circulatory system	rs12809318	FBRSL1	12	133140840	T	C	C	1.01433	0.0284318	0.959353	1.07246	0.616751	0.96917	1	439549	2657	-0.062781	9.5289e-09	COVID-19 Hospitalized	CODING_TRANSCRIPT_INTRON_VARIANT	EUR
830	Dislocation	injuries & poisonings	rs67579710	THBS3	1	155173527	G	A	A	0.990478	0.0191174	0.954052	1.0283	0.61676	0.96917	1	418949	14631	-0.10348	1.0252e-09	COVID-19 Hospitalized	CODING_TRANSCRIPT_INTRON_VARIANT	EUR
338	Pain	neurological	rs13050728	IFNAR2	21	34615210	T	C	C	1.00337	0.00671694	0.990244	1.01666	0.616767	0.96917	1	327235	64750	-0.10657	4.0686e-21	COVID-19 Hospitalized,COVID-19 Critically ill	CODING_TRANSCRIPT_INTRON_VARIANT	EUR
261	Vitamin deficiency	endocrine/metabolic	rs13050728	IFNAR2	21	34615210	T	C	C	1.00302	0.00602984	0.991238	1.01495	0.616768	0.96917	1	323851	83073	-0.10657	4.0686e-21	COVID-19 Hospitalized,COVID-19 Critically ill	CODING_TRANSCRIPT_INTRON_VARIANT	EUR
750.21	Congenital anomalies of intestine	congenital anomalies	rs8052423	SLC22A31	16	89269178	G	T	T	0.941573	0.120303	0.743792	1.19194	0.616769	0.96917	1	443687	307	0.13037	1.0019e-06	COVID-19 Critically ill	UPSTREAM_GENE_VARIANT	EUR
592.11	Acute cystitis	genitourinary	rs495828	ABO	9	136154867	G	T	T	1.02342	0.0462636	0.934705	1.12056	0.61679	0.96917	1	439360	1366	-0.13432	6.5649e-10	COVID-19 Critically ill	UPSTREAM_GENE_VARIANT	EUR
722.9	Other and unspecified disc disorder	musculoskeletal	rs35705950	MUC5B	11	1241221	G	T	T	0.985268	0.0296589	0.929627	1.04424	0.616795	0.96917	1	429308	6013	-0.11177	1.2224e-08	COVID-19 Hospitalized,COVID-19 Critically ill	UPSTREAM_GENE_VARIANT	EUR
741.1	Ankylosis of joint	musculoskeletal	rs55654108	PDCL3P4	3	101425703	A	G	G	1.03205	0.0630404	0.912094	1.16778	0.616804	0.96917	1	444208	574	-0.05662	1.0636e-06	COVID-19 Hospitalized	INTERGENIC_VARIANT	EUR
194	Cancer of other endocrine glands	neoplasms	rs3746539	PTPRT	20	40702071	G	A	A	1.02123	0.0419901	0.940552	1.10883	0.616815	0.96917	1	443427	1255	0.05405	1.7723e-06	COVID-19 Hospitalized	THREE_PRIME_UTR_EXON_VARIANT	EUR
289.5	Diseases of spleen	hematopoietic	rs9367106	LOC100505711	6	41483390	G	C	C	1.07444	0.143494	0.811033	1.42339	0.616829	0.96917	1	442604	1472	0.20225	3.4038e-11	COVID-19 Hospitalized	INTERGENIC_VARIANT	EUR
736.6	Unequal leg length (acquired)	musculoskeletal	rs9268576	HLA-DRA	6	32395641	T	C	C	0.976718	0.0470818	0.890621	1.07114	0.616831	0.96917	1	437408	4416	0.095134	9.9752e-07	COVID-19 Hospitalized	INTERGENIC_VARIANT	EUR
433.31	Transient cerebral ischemia	circulatory system	rs1453205	LOC101928196	2	19901073	C	T	T	0.995464	0.0090872	0.977891	1.01335	0.616848	0.96917	1	401491	28079	0.096992	3.6368e-06	COVID-19 Critically ill	INTERGENIC_VARIANT	EUR
593	Hematuria	genitourinary	rs76073397	MIR548H2	16	11386452	T	C	C	0.992834	0.0143755	0.965251	1.02121	0.616867	0.96917	1	384706	36834	0.14454	9.6663e-07	COVID-19 Critically ill,COVID-19 Hospitalized	INTERGENIC_VARIANT	EUR
275	Disorders of mineral metabolism	endocrine/metabolic	rs9577395	ATP11A	13	113534984	C	G	G	1.00605	0.0120501	0.982565	1.03009	0.616871	0.96917	1	402833	22365	0.064829	8.6068e-07	COVID-19 Hospitalized,COVID-19 Critically ill	CODING_TRANSCRIPT_INTRON_VARIANT	EUR
426.8	Other cardiac conduction disorders	circulatory system	rs147812915	KAT7	17	47858295	C	T	T	0.935881	0.132457	0.721893	1.2133	0.616872	0.96917	1	441687	1054	0.23438	1.0943e-07	COVID-19 Critically ill	INTERGENIC_VARIANT	EUR
053	Herpes zoster	infectious diseases	rs7671107	LOC101929161	4	25449225	G	A	A	0.991165	0.0177392	0.957296	1.02623	0.616873	0.96917	1	417805	10953	-0.064456	1.0803e-06	COVID-19 Hospitalized	INTERGENIC_VARIANT	EUR
1010.2	NA	NA	rs581342	LMNA	1	156095466	T	C	C	0.993216	0.0136064	0.967079	1.02006	0.616878	0.96917	1	326666	52561	0.090245	2.6355e-07	COVID-19 Hospitalized	CODING_TRANSCRIPT_INTRON_VARIANT	EUR
736.4	Genu valgum or varum (acquired)	musculoskeletal	rs10774679	OAS3	12	113374748	C	T	T	0.979908	0.0405713	0.905005	1.06101	0.61688	0.96917	1	442885	1367	0.075824	4.6954e-12	COVID-19 Hospitalized	UPSTREAM_GENE_VARIANT	EUR
686.2	Impetigo	dermatologic	rs7579014	BCL11A	2	60707894	G	A	A	0.971664	0.057459	0.868174	1.08749	0.616884	0.96917	1	441946	714	-0.05629	1.2614e-06	COVID-19 Hospitalized	CODING_TRANSCRIPT_INTRON_VARIANT	EUR
627.2	Symptomatic menopause	genitourinary	rs1250993	LOC101929525	10	81399565	C	G	G	0.987916	0.0243029	0.941962	1.03611	0.616897	0.96917	1	435233	7150	0.12403	5.3767e-08	COVID-19 Critically ill	INTERGENIC_VARIANT	EUR
586.4	Stricture/obstruction of ureter	genitourinary	rs72655853	SBSPON	8	73985608	A	G	G	1.03056	0.0601806	0.915901	1.15958	0.616899	0.96917	1	438850	2523	0.22523	8.3915e-07	COVID-19 Critically ill	CODING_TRANSCRIPT_INTRON_VARIANT	EUR
193	Thyroid cancer	neoplasms	rs9896243	NSF	17	44826056	C	G	G	1.01867	0.0369756	0.947455	1.09523	0.616944	0.96917	1	443153	2229	-0.13155	3.2234e-08	COVID-19 Critically ill	CODING_TRANSCRIPT_INTRON_VARIANT	EUR
041.8	H. pylori	infectious diseases	rs76073397	MIR548H2	16	11386452	T	C	C	0.973149	0.0544168	0.874701	1.08268	0.616949	0.96917	1	439640	2394	0.14454	9.6663e-07	COVID-19 Critically ill,COVID-19 Hospitalized	INTERGENIC_VARIANT	EUR
574.3	Cholecystitis without cholelithiasis	digestive	rs72711165	TMEM65	8	125336564	T	C	C	1.04344	0.0850171	0.883285	1.23263	0.61695	0.96917	1	434894	6327	0.18279	6.0907e-07	COVID-19 Hospitalized	CODING_TRANSCRIPT_INTRON_VARIANT	EUR
327.72	Sleep related leg cramps	neurological	rs7089827	TFAM	10	60157611	C	T	T	0.963603	0.0741274	0.833299	1.11428	0.616959	0.96917	1	441353	1240	-0.14471	2.0338e-06	COVID-19 Critically ill	THREE_PRIME_UTR_EXON_VARIANT	EUR
743.11	Osteoporosis NOS	musculoskeletal	rs1250993	LOC101929525	10	81399565	C	G	G	1.00644	0.0128322	0.981442	1.03207	0.61696	0.96917	1	419562	18132	0.12403	5.3767e-08	COVID-19 Critically ill	INTERGENIC_VARIANT	EUR
174.11	Malignant neoplasm of female breast	neoplasms	rs1878527	ANKRD30BL	2	133056313	T	C	C	0.978754	0.0429369	0.899758	1.06469	0.616963	0.96917	1	443366	2044	-0.077457	2.0215e-06	COVID-19 Hospitalized	INTERGENIC_VARIANT	EUR
798	Malaise and fatigue	symptoms	rs915823	TMPRSS2	21	42851454	A	C	C	1.00405	0.008073	0.988284	1.02006	0.616966	0.96917	1	326656	62733	-0.066039	1.6687e-06	COVID-19 Hospitalized	CODING_TRANSCRIPT_INTRON_VARIANT	EUR
856	Vascular complications of surgery and medical procedures	injuries & poisonings	rs915823	TMPRSS2	21	42851454	A	C	C	1.05431	0.105739	0.856965	1.2971	0.616966	0.96917	1	444475	295	-0.066039	1.6687e-06	COVID-19 Hospitalized	CODING_TRANSCRIPT_INTRON_VARIANT	EUR
411.3	Angina pectoris	circulatory system	rs13179014	SPEF2	5	35693227	A	C	C	0.99562	0.00877574	0.978642	1.01289	0.616972	0.96917	1	385306	34559	-0.061249	6.1057e-07	COVID-19 Hospitalized	CODING_TRANSCRIPT_INTRON_VARIANT	EUR
580.2	Nephrotic syndrome without mention of glomerulonephritis	genitourinary	rs76423999	SLC12A7	5	1098067	T	A	A	1.05043	0.0983761	0.866224	1.27381	0.616976	0.96917	1	443801	996	0.18412	3.8813e-07	COVID-19 Critically ill	CODING_TRANSCRIPT_INTRON_VARIANT	EUR
355	Complex regional/central pain syndrome	neurological	rs495828	ABO	9	136154867	G	T	T	1.01848	0.0366063	0.947963	1.09423	0.617007	0.969206	1	440493	2185	-0.13432	6.5649e-10	COVID-19 Critically ill	UPSTREAM_GENE_VARIANT	EUR
556.1	Ulceration of intestine	digestive	rs5023077	FBRSL1	12	133141973	T	C	C	0.978495	0.043477	0.898568	1.06553	0.617053	0.969254	1	441034	1135	-0.090901	1.5172e-06	COVID-19 Critically ill	CODING_TRANSCRIPT_INTRON_VARIANT	EUR
327	Sleep disorders	neurological	rs72711165	TMEM65	8	125336564	T	C	C	0.987943	0.02426	0.942067	1.03605	0.617055	0.969254	1	278454	112474	0.18279	6.0907e-07	COVID-19 Hospitalized	CODING_TRANSCRIPT_INTRON_VARIANT	EUR
605	Erectile dysfunction [ED]	genitourinary	rs67959919	LZTFL1	3	45871908	G	A	A	1.00498	0.00993672	0.985598	1.02475	0.617072	0.969267	1	306593	104921	0.59355	1.6043e-80	COVID-19 Critically ill	CODING_TRANSCRIPT_INTRON_VARIANT	EUR
292.6	Hallucinations	mental disorders	rs75505823	LRP1	12	57540956	G	T	T	0.947206	0.108484	0.765778	1.17162	0.6171	0.96927	1	442129	1041	-0.20852	3.0745e-06	COVID-19 Critically ill	CODING_TRANSCRIPT_INTRON_VARIANT	EUR
1007	NA	NA	rs12567716	FOXD2	1	48197570	T	C	C	0.953024	0.0962372	0.789199	1.15086	0.617101	0.96927	1	443004	603	-0.090753	1.4878e-06	COVID-19 Hospitalized	INTERGENIC_VARIANT	EUR
797	Shock	symptoms	rs62200027	CASC20	20	6469515	G	A	A	1.01856	0.0367819	0.947714	1.0947	0.61711	0.96927	1	441051	1777	-0.053006	3.3456e-06	COVID-19 Hospitalized,COVID-19 Critically ill	NON_CODING_TRANSCRIPT_INTRON_VARIANT	EUR
528.6	Leukoplakia of oral mucosa	digestive	rs581342	LMNA	1	156095466	T	C	C	0.961427	0.0786861	0.824021	1.12174	0.617128	0.96927	1	442084	1282	0.090245	2.6355e-07	COVID-19 Hospitalized	CODING_TRANSCRIPT_INTRON_VARIANT	EUR
619	Noninflammatory female genital disorders	genitourinary	rs915823	TMPRSS2	21	42851454	A	C	C	0.983939	0.0323881	0.92342	1.04842	0.617134	0.96927	1	437614	3746	-0.066039	1.6687e-06	COVID-19 Hospitalized	CODING_TRANSCRIPT_INTRON_VARIANT	EUR
418	Nonspecific chest pain	circulatory system	rs11702230	LOC101928126	21	35377591	C	T	T	0.996065	0.00788765	0.980784	1.01158	0.617141	0.96927	1	266566	122414	0.099731	3.223e-09	COVID-19 Hospitalized	INTERGENIC_VARIANT	EUR
706.1	Acne	dermatologic	rs3746539	PTPRT	20	40702071	G	A	A	0.989901	0.0203056	0.951278	1.03009	0.617147	0.96927	1	432316	5604	0.05405	1.7723e-06	COVID-19 Hospitalized	THREE_PRIME_UTR_EXON_VARIANT	EUR
288.3	Eosinophilia	hematopoietic	rs7605877	FOXI3	2	88559025	T	C	C	0.963547	0.0742847	0.832993	1.11456	0.617151	0.96927	1	443560	952	-0.071053	3.3369e-06	COVID-19 Hospitalized	INTERGENIC_VARIANT	EUR
275.53	Disorders of phosphorus metabolism	endocrine/metabolic	rs6869036	MGAT1	5	180223327	C	T	T	1.0492	0.0960673	0.869128	1.26657	0.617151	0.96927	1	438251	2516	0.25536	1.7578e-06	COVID-19 Critically ill	FIVE_PRIME_UTR_INTRON_VARIANT	EUR
378.2	Nystagmus and other irregular eye movements	sense organs	rs505922	ABO	9	136149229	T	C	C	0.973407	0.0539225	0.875781	1.08192	0.617176	0.969274	1	443870	786	-0.099884	2.0889e-20	COVID-19 Hospitalized	CODING_TRANSCRIPT_INTRON_VARIANT	EUR
184	Cancer of other female genital organs	neoplasms	rs111783124	LOC101928126	21	35362848	G	A	A	0.953525	0.095212	0.791202	1.14915	0.617193	0.969274	1	444841	532	0.13532	2.1558e-07	COVID-19 Critically ill	INTERGENIC_VARIANT	EUR
395.4	Nonrheumatic pulmonary valve disorders	circulatory system	rs9896243	NSF	17	44826056	C	G	G	1.05764	0.112126	0.84898	1.31759	0.617195	0.969274	1	443621	236	-0.13155	3.2234e-08	COVID-19 Critically ill	CODING_TRANSCRIPT_INTRON_VARIANT	EUR
204.4	Multiple myeloma	neoplasms	rs6869036	MGAT1	5	180223327	C	T	T	1.0644	0.124869	0.833328	1.35954	0.61721	0.969274	1	443872	1472	0.25536	1.7578e-06	COVID-19 Critically ill	FIVE_PRIME_UTR_INTRON_VARIANT	EUR
715.2	Ankylosing spondylitis	musculoskeletal	rs76073397	MIR548H2	16	11386452	T	C	C	1.03338	0.0657009	0.908524	1.1754	0.61722	0.969274	1	443621	1580	0.14454	9.6663e-07	COVID-19 Critically ill,COVID-19 Hospitalized	INTERGENIC_VARIANT	EUR
348.2	Cerebral edema and compression of brain	neurological	rs35508621	LZTFL1	3	45880481	T	C	C	0.954321	0.0935523	0.794443	1.14637	0.617231	0.969274	1	443793	893	0.38931	6.0917e-89	COVID-19 Hospitalized	CODING_TRANSCRIPT_INTRON_VARIANT	EUR
287	Purpura and other hemorrhagic conditions	hematopoietic	rs10086829	COL14A1	8	121149129	G	A	A	0.993509	0.0130293	0.968459	1.01921	0.617232	0.969274	1	410586	19146	-0.097352	3.8599e-06	COVID-19 Critically ill	FIVE_PRIME_UTR_INTRON_VARIANT	EUR
195.3	Malignant neoplasm of head, face, and neck	neoplasms	rs11085727	TYK2	19	10466123	C	T	T	0.988109	0.0239345	0.942827	1.03557	0.617233	0.969274	1	437110	4358	0.17253	2.3333e-18	COVID-19 Critically ill,COVID-19 Hospitalized	CODING_TRANSCRIPT_INTRON_VARIANT	EUR
348.2	Cerebral edema and compression of brain	neurological	rs35154152	THBS3	1	155172725	T	C	C	1.03795	0.074537	0.896874	1.20122	0.617255	0.969274	1	443793	893	-0.20528	2.3574e-11	COVID-19 Critically ill	SYNONYMOUS_VARIANT	EUR
276.6	Fluid overload	endocrine/metabolic	rs72655853	SBSPON	8	73985608	A	G	G	1.02447	0.0483841	0.931787	1.12638	0.617255	0.969274	1	435099	3926	0.22523	8.3915e-07	COVID-19 Critically ill	CODING_TRANSCRIPT_INTRON_VARIANT	EUR
302.1	Decreased libido	mental disorders	rs1453205	LOC101928196	2	19901073	C	T	T	1.01563	0.0310252	0.955707	1.0793	0.617257	0.969274	1	439192	2235	0.096992	3.6368e-06	COVID-19 Critically ill	INTERGENIC_VARIANT	EUR
523.32	Chronic periodontitis	digestive	rs72711165	TMEM65	8	125336564	T	C	C	0.974903	0.0508622	0.882404	1.0771	0.617259	0.969274	1	414476	18864	0.18279	6.0907e-07	COVID-19 Hospitalized	CODING_TRANSCRIPT_INTRON_VARIANT	EUR
646	Other complications of pregnancy NEC	pregnancy complications	rs35508621	LZTFL1	3	45880481	T	C	C	1.07322	0.14141	0.813432	1.41599	0.617266	0.969274	1	445171	375	0.38931	6.0917e-89	COVID-19 Hospitalized	CODING_TRANSCRIPT_INTRON_VARIANT	EUR
619	Noninflammatory female genital disorders	genitourinary	rs117169628	SLC22A31	16	89262657	G	A	A	0.981638	0.0370872	0.912814	1.05565	0.617273	0.969274	1	437614	3746	0.081201	5.77e-07	COVID-19 Hospitalized	SYNONYMOUS_VARIANT	EUR
370.1	Corneal ulcer	sense organs	rs75505823	LRP1	12	57540956	G	T	T	0.954113	0.0940085	0.793559	1.14715	0.617305	0.96931	1	443641	1384	-0.20852	3.0745e-06	COVID-19 Critically ill	CODING_TRANSCRIPT_INTRON_VARIANT	EUR
289.3	Personal history of diseases of blood and blood-forming organs	hematopoietic	rs9577395	ATP11A	13	113534984	C	G	G	0.947299	0.108362	0.766036	1.17145	0.617335	0.96931	1	444357	268	0.064829	8.6068e-07	COVID-19 Hospitalized,COVID-19 Critically ill	CODING_TRANSCRIPT_INTRON_VARIANT	EUR
722.6	Degeneration of intervertebral disc	musculoskeletal	rs9367106	LOC100505711	6	41483390	G	C	C	1.01279	0.0254285	0.963547	1.06454	0.617337	0.96931	1	352248	57548	0.20225	3.4038e-11	COVID-19 Hospitalized	INTERGENIC_VARIANT	EUR
255	Disorders of adrenal glands	endocrine/metabolic	rs5023077	FBRSL1	12	133141973	T	C	C	1.0111	0.0220993	0.968242	1.05586	0.617354	0.96931	1	437246	4434	-0.090901	1.5172e-06	COVID-19 Critically ill	CODING_TRANSCRIPT_INTRON_VARIANT	EUR
535	Gastritis and duodenitis	digestive	rs721917	SFTPD	10	81706324	A	G	G	0.995084	0.00986465	0.976029	1.01451	0.617363	0.96931	1	393193	22473	0.055247	2.0819e-07	COVID-19 Hospitalized	SYNONYMOUS_VARIANT	EUR
710.19	Unspecified osteomyelitis	musculoskeletal	rs111837807	CCHCR1	6	31121232	T	C	C	0.983986	0.0323143	0.923598	1.04832	0.617364	0.96931	1	436301	6584	0.20363	2.152e-11	COVID-19 Critically ill,COVID-19 Hospitalized	CODING_TRANSCRIPT_INTRON_VARIANT	EUR
369.5	Conjunctivitis, infectious	sense organs	rs34488998	NKAIN3	8	63408372	G	A	A	0.97987	0.0407056	0.904732	1.06125	0.617382	0.96931	1	413960	9377	0.1355	3.4644e-06	COVID-19 Hospitalized	CODING_TRANSCRIPT_INTRON_VARIANT	EUR
250.6	Polyneuropathy in diabetes	endocrine/metabolic	rs11702230	LOC101928126	21	35377591	C	T	T	0.991428	0.0172344	0.958498	1.02549	0.617408	0.96931	1	416664	18063	0.099731	3.223e-09	COVID-19 Hospitalized	INTERGENIC_VARIANT	EUR
599.6	Oliguria and anuria	genitourinary	rs2284028	NCF4	22	37265172	A	C	C	0.74018	0.602314	0.227325	2.41006	0.61742	0.96931	1	444487	227	0.31271	4.1737e-06	COVID-19 Critically ill	CODING_TRANSCRIPT_INTRON_VARIANT	EUR
418.1	Precordial pain	circulatory system	rs11702230	LOC101928126	21	35377591	C	T	T	1.02375	0.0469919	0.933672	1.12252	0.617436	0.96931	1	435565	2287	0.099731	3.223e-09	COVID-19 Hospitalized	INTERGENIC_VARIANT	EUR
803.2	Fracture of radius and ulna	injuries & poisonings	rs60869999	MYO1C	17	1390948	A	T	T	0.989898	0.020328	0.951233	1.03013	0.617437	0.96931	1	436568	7012	0.059541	2.9039e-06	COVID-19 Hospitalized	CODING_TRANSCRIPT_INTRON_VARIANT	EUR
665	NA	NA	rs35154152	THBS3	1	155172725	T	C	C	1.07719	0.148869	0.804588	1.44215	0.617458	0.96931	1	445144	223	-0.20528	2.3574e-11	COVID-19 Critically ill	SYNONYMOUS_VARIANT	EUR
292.5	Transient alteration of awareness	mental disorders	rs9497053	UTRN	6	145026256	G	A	A	0.97437	0.0519853	0.879982	1.07888	0.617458	0.96931	1	440047	1337	-0.064841	1.0064e-06	COVID-19 Hospitalized	CODING_TRANSCRIPT_INTRON_VARIANT	EUR
362.29	Macular degeneration (senile) of retina NOS	sense organs	rs766826	ELF5	11	34528766	C	T	T	0.991823	0.01644	0.960374	1.0243	0.617459	0.96931	1	426251	10791	-0.082134	1.155e-11	COVID-19 Hospitalized	CODING_TRANSCRIPT_INTRON_VARIANT	EUR
555	Inflammatory bowel disease and other gastroenteritis and colitis	digestive	rs34488998	NKAIN3	8	63408372	G	A	A	0.977426	0.0457161	0.893656	1.06905	0.617467	0.96931	1	434283	7499	0.1355	3.4644e-06	COVID-19 Hospitalized	CODING_TRANSCRIPT_INTRON_VARIANT	EUR
530	Diseases of esophagus	digestive	rs2277732	DPP9	19	4723670	C	A	A	0.99744	0.00513269	0.987456	1.00752	0.617479	0.96931	1	229100	179780	0.11697	6.1912e-22	COVID-19 Hospitalized,COVID-19 Critically ill	FIVE_PRIME_UTR_INTRON_VARIANT	EUR
041.2	Streptococcus infection	infectious diseases	rs55654108	PDCL3P4	3	101425703	A	G	G	1.01376	0.0273614	0.960826	1.06961	0.61748	0.96931	1	436309	3092	-0.05662	1.0636e-06	COVID-19 Hospitalized	INTERGENIC_VARIANT	EUR
874	Complication of amputation stump	injuries & poisonings	rs1405655	NR1H2	19	50882619	T	C	C	0.981238	0.0379245	0.910947	1.05695	0.617481	0.96931	1	442905	1727	0.075181	1.1208e-11	COVID-19 Hospitalized,COVID-19 Critically ill	CODING_TRANSCRIPT_INTRON_VARIANT	EUR
510.2	Lung transplant	respiratory	rs72711165	TMEM65	8	125336564	T	C	C	1.23144	0.416858	0.543978	2.78768	0.617494	0.96931	1	445405	218	0.18279	6.0907e-07	COVID-19 Hospitalized	CODING_TRANSCRIPT_INTRON_VARIANT	EUR
327.6	Circadian rhythm sleep disorder	neurological	rs1250993	LOC101929525	10	81399565	C	G	G	1.02699	0.0533326	0.92506	1.14015	0.617505	0.96931	1	442656	955	0.12403	5.3767e-08	COVID-19 Critically ill	INTERGENIC_VARIANT	EUR
681.3	Cellulitis and abscess of arm/hand	dermatologic	rs34488998	NKAIN3	8	63408372	G	A	A	1.02346	0.0464324	0.93443	1.12097	0.617519	0.96931	1	427979	6860	0.1355	3.4644e-06	COVID-19 Hospitalized	CODING_TRANSCRIPT_INTRON_VARIANT	EUR
526.41	Temporomandibular joint disorder, unspecified	digestive	rs8052423	SLC22A31	16	89269178	G	T	T	0.983338	0.0336464	0.920583	1.05037	0.617521	0.96931	1	434784	3882	0.13037	1.0019e-06	COVID-19 Critically ill	UPSTREAM_GENE_VARIANT	EUR
446.4	Wegener's granulomatosis	circulatory system	rs7560588	BCL11A	2	60727416	G	A	A	0.943313	0.116864	0.750207	1.18613	0.61753	0.96931	1	445677	219	-0.12371	2.3396e-07	COVID-19 Critically ill	CODING_TRANSCRIPT_INTRON_VARIANT	EUR
501	Pneumonitis due to inhalation of food or vomitus	respiratory	rs11702230	LOC101928126	21	35377591	C	T	T	1.02074	0.0411096	0.941722	1.10639	0.617533	0.96931	1	437364	2994	0.099731	3.223e-09	COVID-19 Hospitalized	INTERGENIC_VARIANT	EUR
164	Cancer of intrathoracic organs	neoplasms	rs13179014	SPEF2	5	35693227	A	C	C	1.04758	0.0930906	0.872869	1.25726	0.617539	0.96931	1	445059	271	-0.061249	6.1057e-07	COVID-19 Hospitalized	CODING_TRANSCRIPT_INTRON_VARIANT	EUR
292.12	Symbolic dysfunction	mental disorders	rs495828	ABO	9	136154867	G	T	T	0.965239	0.0708536	0.840086	1.10904	0.617541	0.96931	1	444579	605	-0.13432	6.5649e-10	COVID-19 Critically ill	UPSTREAM_GENE_VARIANT	EUR
574.11	Cholelithiasis with acute cholecystitis	digestive	rs732990	CIB4	2	26842146	C	G	G	0.982086	0.0362017	0.914817	1.0543	0.617544	0.96931	1	441709	1616	0.056389	5.6358e-07	COVID-19 Hospitalized	CODING_TRANSCRIPT_INTRON_VARIANT	EUR
384	Other disorders of tympanic membrane	sense organs	rs766826	ELF5	11	34528766	C	T	T	1.01448	0.0287917	0.958818	1.07337	0.617544	0.96931	1	439291	3234	-0.082134	1.155e-11	COVID-19 Hospitalized	CODING_TRANSCRIPT_INTRON_VARIANT	EUR
747.2	Congenital anomalies of peripheral vascular system	congenital anomalies	rs10129899	LINC00637	14	104330432	C	A	A	1.02477	0.0489961	0.930936	1.12806	0.617545	0.96931	1	443120	941	-0.057002	2.1916e-06	COVID-19 Hospitalized	INTERGENIC_VARIANT	EUR
425.2	Secondary/extrinsic cardiomyopathies	circulatory system	rs12809318	FBRSL1	12	133140840	T	C	C	1.01818	0.036077	0.948668	1.09278	0.617566	0.96931	1	441229	1650	-0.062781	9.5289e-09	COVID-19 Hospitalized	CODING_TRANSCRIPT_INTRON_VARIANT	EUR
520	Disorders of tooth development	digestive	rs9461128	TMEM14B	6	10753875	T	C	C	1.05966	0.116068	0.844055	1.33035	0.617576	0.96931	1	431048	3560	0.13046	3.4269e-06	COVID-19 Hospitalized	CODING_TRANSCRIPT_INTRON_VARIANT	EUR
1010.1	NA	NA	rs111837807	CCHCR1	6	31121232	T	C	C	1.01115	0.0222152	0.968071	1.05615	0.617583	0.96931	1	411181	14337	0.20363	2.152e-11	COVID-19 Critically ill,COVID-19 Hospitalized	CODING_TRANSCRIPT_INTRON_VARIANT	EUR
337.1	Peripheral autonomic neuropathy	neurological	rs9367106	LOC100505711	6	41483390	G	C	C	0.973312	0.0541818	0.87525	1.08236	0.617595	0.96931	1	421110	11633	0.20225	3.4038e-11	COVID-19 Hospitalized	INTERGENIC_VARIANT	EUR
270.1	Disturbances of amino-acid transport	endocrine/metabolic	rs9577395	ATP11A	13	113534984	C	G	G	1.05695	0.110936	0.8504	1.31366	0.617612	0.96931	1	445328	241	0.064829	8.6068e-07	COVID-19 Hospitalized,COVID-19 Critically ill	CODING_TRANSCRIPT_INTRON_VARIANT	EUR
964.1	Anticoagulants causing adverse effects	injuries & poisonings	rs76073397	MIR548H2	16	11386452	T	C	C	1.04089	0.0802842	0.88934	1.21827	0.617628	0.96931	1	442073	1041	0.14454	9.6663e-07	COVID-19 Critically ill,COVID-19 Hospitalized	INTERGENIC_VARIANT	EUR
441.1	Acute vascular insufficiency of intestine	circulatory system	rs11085727	TYK2	19	10466123	C	T	T	0.967649	0.0658752	0.850442	1.10101	0.617629	0.96931	1	444451	574	0.17253	2.3333e-18	COVID-19 Critically ill,COVID-19 Hospitalized	CODING_TRANSCRIPT_INTRON_VARIANT	EUR
557.1	Celiac disease	digestive	rs10086829	COL14A1	8	121149129	G	A	A	1.02491	0.0492805	0.930543	1.12884	0.617632	0.96931	1	444137	1298	-0.097352	3.8599e-06	COVID-19 Critically ill	FIVE_PRIME_UTR_INTRON_VARIANT	EUR
276.4	Acid-base balance disorder	endocrine/metabolic	rs12259804	PLEKHS1	10	115573378	T	C	C	1.01907	0.0378383	0.946227	1.09752	0.617643	0.96931	1	422316	9142	-0.27547	4.8674e-08	COVID-19 Critically ill	INTERGENIC_VARIANT	EUR
214.1	Lipoma of skin and subcutaneous tissue	neoplasms	rs78313563	ESS2	22	19136365	G	A	A	1.04601	0.0901118	0.876663	1.24807	0.617643	0.96931	1	429395	6976	0.40873	6.5914e-07	COVID-19 Critically ill	UPSTREAM_GENE_VARIANT	EUR
443	Peripheral vascular disease	circulatory system	rs111837807	CCHCR1	6	31121232	T	C	C	0.993151	0.0137678	0.96671	1.02032	0.617649	0.96931	1	382898	39404	0.20363	2.152e-11	COVID-19 Critically ill,COVID-19 Hospitalized	CODING_TRANSCRIPT_INTRON_VARIANT	EUR
726	Peripheral enthesopathies and allied syndromes	musculoskeletal	rs10086829	COL14A1	8	121149129	G	A	A	0.996782	0.00645707	0.984247	1.00948	0.617653	0.96931	1	289040	102871	-0.097352	3.8599e-06	COVID-19 Critically ill	FIVE_PRIME_UTR_INTRON_VARIANT	EUR
618.2	Uterine/Uterovaginal prolapse	genitourinary	rs495828	ABO	9	136154867	G	T	T	0.955957	0.0902345	0.800996	1.1409	0.617656	0.96931	1	445275	365	-0.13432	6.5649e-10	COVID-19 Critically ill	UPSTREAM_GENE_VARIANT	EUR
743.9	Osteopenia or other disorder of bone and cartilage	musculoskeletal	rs7960611	CLEC1A	12	10230416	G	A	A	0.990474	0.0191768	0.953937	1.02841	0.617672	0.969322	1	414111	17166	-0.1584	3.3086e-07	COVID-19 Critically ill	CODING_TRANSCRIPT_INTRON_VARIANT	EUR
442.8	Aneurysm of other specified artery	circulatory system	rs9896243	NSF	17	44826056	C	G	G	1.02814	0.0555928	0.921998	1.14649	0.617685	0.969322	1	443460	973	-0.13155	3.2234e-08	COVID-19 Critically ill	CODING_TRANSCRIPT_INTRON_VARIANT	EUR
250.6	Polyneuropathy in diabetes	endocrine/metabolic	rs7579014	BCL11A	2	60707894	G	A	A	1.00589	0.0117616	0.982965	1.02935	0.617689	0.969322	1	416664	18063	-0.05629	1.2614e-06	COVID-19 Hospitalized	CODING_TRANSCRIPT_INTRON_VARIANT	EUR
577.3	Cyst and pseudocyst of pancreas	digestive	rs12259804	PLEKHS1	10	115573378	T	C	C	1.03755	0.0738565	0.897722	1.19916	0.617709	0.96934	1	442111	2351	-0.27547	4.8674e-08	COVID-19 Critically ill	INTERGENIC_VARIANT	EUR
301.2	Antisocial/borderline personality disorder	mental disorders	rs60869999	MYO1C	17	1390948	A	T	T	1.0105	0.0209285	0.969888	1.05281	0.617733	0.969364	1	435501	6807	0.059541	2.9039e-06	COVID-19 Hospitalized	CODING_TRANSCRIPT_INTRON_VARIANT	EUR
710.19	Unspecified osteomyelitis	musculoskeletal	rs12809318	FBRSL1	12	133140840	T	C	C	0.990976	0.0181637	0.956318	1.02689	0.617743	0.969366	1	436301	6584	-0.062781	9.5289e-09	COVID-19 Hospitalized	CODING_TRANSCRIPT_INTRON_VARIANT	EUR
342	Hemiplegia	neurological	rs75505823	LRP1	12	57540956	G	T	T	1.03652	0.0718778	0.900314	1.19333	0.617783	0.96941	1	440356	2222	-0.20852	3.0745e-06	COVID-19 Critically ill	CODING_TRANSCRIPT_INTRON_VARIANT	EUR
720	Spinal stenosis	musculoskeletal	rs10774671	OAS1	12	113357193	G	A	A	1.00387	0.00774467	0.988749	1.01923	0.617789	0.96941	1	383843	40808	0.12569	3.6032e-11	COVID-19 Critically ill	SPLICE_ACCEPTOR_VARIANT	EUR
562.1	Diverticulosis	digestive	rs10774671	OAS1	12	113357193	G	A	A	1.0036	0.00719871	0.989538	1.01786	0.6178	0.96941	1	338802	50239	0.12569	3.6032e-11	COVID-19 Critically ill	SPLICE_ACCEPTOR_VARIANT	EUR
338.2	Chronic pain	neurological	rs10774671	OAS1	12	113357193	G	A	A	0.996364	0.00730062	0.982209	1.01072	0.617838	0.96941	1	358858	47524	0.12569	3.6032e-11	COVID-19 Critically ill	SPLICE_ACCEPTOR_VARIANT	EUR
249	Secondary diabetes mellitus	endocrine/metabolic	rs766826	ELF5	11	34528766	C	T	T	1.01064	0.0212228	0.969468	1.05357	0.617841	0.96941	1	431724	6012	-0.082134	1.155e-11	COVID-19 Hospitalized	CODING_TRANSCRIPT_INTRON_VARIANT	EUR
303	Psychogenic and somatoform disorders	mental disorders	rs72655853	SBSPON	8	73985608	A	G	G	0.984247	0.0318254	0.924729	1.0476	0.617842	0.96941	1	427677	9646	0.22523	8.3915e-07	COVID-19 Critically ill	CODING_TRANSCRIPT_INTRON_VARIANT	EUR
805	Fracture of vertebral column without mention of spinal cord injury	injuries & poisonings	rs13050728	IFNAR2	21	34615210	T	C	C	0.990901	0.018322	0.955949	1.02713	0.61786	0.96941	1	433376	7205	-0.10657	4.0686e-21	COVID-19 Hospitalized,COVID-19 Critically ill	CODING_TRANSCRIPT_INTRON_VARIANT	EUR
870.2	Open wound of ear	injuries & poisonings	rs11085727	TYK2	19	10466123	C	T	T	1.04126	0.0810481	0.888324	1.22053	0.617865	0.96941	1	444446	368	0.17253	2.3333e-18	COVID-19 Critically ill,COVID-19 Hospitalized	CODING_TRANSCRIPT_INTRON_VARIANT	EUR
696.41	Psoriasis vulgaris	dermatologic	rs1250993	LOC101929525	10	81399565	C	G	G	0.993153	0.0137726	0.966703	1.02033	0.617878	0.96941	1	424764	14912	0.12403	5.3767e-08	COVID-19 Critically ill	INTERGENIC_VARIANT	EUR
585.34	Chronic Kidney Disease, Stage IV	genitourinary	rs9577395	ATP11A	13	113534984	C	G	G	1.0094	0.0187601	0.972962	1.04721	0.617878	0.96941	1	433643	8905	0.064829	8.6068e-07	COVID-19 Hospitalized,COVID-19 Critically ill	CODING_TRANSCRIPT_INTRON_VARIANT	EUR
433.2	Occlusion of cerebral arteries	circulatory system	rs12660421	FOXP4-AS1	6	41488378	G	A	A	1.02146	0.0425617	0.939706	1.11032	0.617892	0.96941	1	416981	19093	0.35506	1.1424e-09	COVID-19 Critically ill	DOWNSTREAM_GENE_VARIANT	EUR
327.72	Sleep related leg cramps	neurological	rs61667602	CRHR1	17	43785349	T	C	C	1.02416	0.0478586	0.932461	1.12488	0.617894	0.96941	1	441353	1240	-0.093554	9.1279e-12	COVID-19 Hospitalized	FIVE_PRIME_UTR_INTRON_VARIANT	EUR
384	Other disorders of tympanic membrane	sense organs	rs72711165	TMEM65	8	125336564	T	C	C	1.06015	0.117108	0.842725	1.33368	0.617924	0.96941	1	439291	3234	0.18279	6.0907e-07	COVID-19 Hospitalized	CODING_TRANSCRIPT_INTRON_VARIANT	EUR
601	Inflammatory diseases of prostate	genitourinary	rs2284028	NCF4	22	37265172	A	C	C	1.03032	0.0598845	0.916217	1.15863	0.617925	0.96941	1	406333	19346	0.31271	4.1737e-06	COVID-19 Critically ill	CODING_TRANSCRIPT_INTRON_VARIANT	EUR
257	Testicular dysfunction	endocrine/metabolic	rs8052423	SLC22A31	16	89269178	G	T	T	0.993118	0.013846	0.966529	1.02044	0.61793	0.96941	1	412313	23938	0.13037	1.0019e-06	COVID-19 Critically ill	UPSTREAM_GENE_VARIANT	EUR
457.2	Encounter for long-term (current) use of antiplatelets/antithrombotics	circulatory system	rs1453205	LOC101928196	2	19901073	C	T	T	1.01695	0.0336923	0.951961	1.08637	0.617939	0.96941	1	440095	1885	0.096992	3.6368e-06	COVID-19 Critically ill	INTERGENIC_VARIANT	EUR
333.1	Essential tremor	neurological	rs35705950	MUC5B	11	1241221	G	T	T	0.989701	0.0207567	0.950245	1.03079	0.61794	0.96941	1	426101	12482	-0.11177	1.2224e-08	COVID-19 Hospitalized,COVID-19 Critically ill	UPSTREAM_GENE_VARIANT	EUR
394.4	Acute rheumatic heart disease	circulatory system	rs7560588	BCL11A	2	60727416	G	A	A	0.942267	0.119228	0.745911	1.19031	0.61795	0.96941	1	445327	211	-0.12371	2.3396e-07	COVID-19 Critically ill	CODING_TRANSCRIPT_INTRON_VARIANT	EUR
870.3	Other open wound of head and face	injuries & poisonings	rs9497053	UTRN	6	145026256	G	A	A	0.981904	0.0366155	0.913906	1.05496	0.617953	0.96941	1	435153	2681	-0.064841	1.0064e-06	COVID-19 Hospitalized	CODING_TRANSCRIPT_INTRON_VARIANT	EUR
362.5	Toxic maculopathy of retina	sense organs	rs467843	TRAPPC13	5	64945715	A	G	G	0.953966	0.094502	0.79267	1.14808	0.617996	0.96941	1	445041	275	-0.089724	1.7259e-06	COVID-19 Critically ill	CODING_TRANSCRIPT_INTRON_VARIANT	EUR
803	Fracture of upper limb	injuries & poisonings	rs766826	ELF5	11	34528766	C	T	T	1.00713	0.0142517	0.97939	1.03566	0.617997	0.96941	1	427278	13572	-0.082134	1.155e-11	COVID-19 Hospitalized	CODING_TRANSCRIPT_INTRON_VARIANT	EUR
526.1	Cysts of the jaws	digestive	rs76073397	MIR548H2	16	11386452	T	C	C	1.08669	0.166702	0.783803	1.50661	0.617997	0.96941	1	444997	232	0.14454	9.6663e-07	COVID-19 Critically ill,COVID-19 Hospitalized	INTERGENIC_VARIANT	EUR
202.2	Non-Hodgkins lymphoma	neoplasms	rs77534576	DLX4	17	47940666	C	T	T	0.963953	0.0736185	0.834434	1.11358	0.618003	0.96941	1	438435	5520	0.20794	1.7585e-10	COVID-19 Hospitalized	INTERGENIC_VARIANT	EUR
348.2	Cerebral edema and compression of brain	neurological	rs67579710	THBS3	1	155173527	G	A	A	1.03795	0.0746843	0.896609	1.20156	0.618004	0.96941	1	443793	893	-0.10348	1.0252e-09	COVID-19 Hospitalized	CODING_TRANSCRIPT_INTRON_VARIANT	EUR
427.2	Atrial fibrillation and flutter	circulatory system	rs72655853	SBSPON	8	73985608	A	G	G	0.99341	0.0132578	0.967929	1.01956	0.618005	0.96941	1	365020	68323	0.22523	8.3915e-07	COVID-19 Critically ill	CODING_TRANSCRIPT_INTRON_VARIANT	EUR
735.3	Hallux valgus (Bunion)	musculoskeletal	rs72711165	TMEM65	8	125336564	T	C	C	0.972792	0.0553163	0.87284	1.08419	0.618006	0.96941	1	419202	15738	0.18279	6.0907e-07	COVID-19 Hospitalized	CODING_TRANSCRIPT_INTRON_VARIANT	EUR
715	Other inflammatory spondylopathies	musculoskeletal	rs732990	CIB4	2	26842146	C	G	G	0.991364	0.0173932	0.958138	1.02574	0.618014	0.96941	1	432038	7103	0.056389	5.6358e-07	COVID-19 Hospitalized	CODING_TRANSCRIPT_INTRON_VARIANT	EUR
578.1	Hematemesis	digestive	rs61667602	CRHR1	17	43785349	T	C	C	0.981372	0.0377091	0.911455	1.05665	0.618018	0.96941	1	440524	2065	-0.093554	9.1279e-12	COVID-19 Hospitalized	FIVE_PRIME_UTR_INTRON_VARIANT	EUR
253	Disorders of the pituitary gland and its hypothalamic control	endocrine/metabolic	rs35154152	THBS3	1	155172725	T	C	C	0.985253	0.0297941	0.929367	1.0445	0.618033	0.96941	1	434803	5895	-0.20528	2.3574e-11	COVID-19 Critically ill	SYNONYMOUS_VARIANT	EUR
117	Mycoses	infectious diseases	rs2924480	ELF5	11	34529831	T	C	C	1.01508	0.0300123	0.95709	1.07658	0.618039	0.96941	1	438476	2869	-0.11648	2.817e-07	COVID-19 Critically ill	CODING_TRANSCRIPT_INTRON_VARIANT	EUR
687.1	Rash and other nonspecific skin eruption	dermatologic	rs2284028	NCF4	22	37265172	A	C	C	1.02146	0.042591	0.939658	1.11039	0.618039	0.96941	1	343450	40854	0.31271	4.1737e-06	COVID-19 Critically ill	CODING_TRANSCRIPT_INTRON_VARIANT	EUR
262	Mineral deficiency NEC	endocrine/metabolic	rs9461128	TMEM14B	6	10753875	T	C	C	1.08243	0.158858	0.792829	1.47782	0.618054	0.96941	1	440628	1893	0.13046	3.4269e-06	COVID-19 Hospitalized	CODING_TRANSCRIPT_INTRON_VARIANT	EUR
456	Chronic venous insufficiency [CVI]	circulatory system	rs3746539	PTPRT	20	40702071	G	A	A	0.994972	0.0101104	0.975449	1.01488	0.618054	0.96941	1	406809	23122	0.05405	1.7723e-06	COVID-19 Hospitalized	THREE_PRIME_UTR_EXON_VARIANT	EUR
509.3	Pulmonary insufficiency or respiratory failure following trauma and surgery	respiratory	rs35705950	MUC5B	11	1241221	G	T	T	1.02722	0.0538602	0.924308	1.14159	0.618062	0.96941	1	440403	1745	-0.11177	1.2224e-08	COVID-19 Hospitalized,COVID-19 Critically ill	UPSTREAM_GENE_VARIANT	EUR
430.3	Subdural hemorrhage	circulatory system	rs5023077	FBRSL1	12	133141973	T	C	C	0.982317	0.0357841	0.915782	1.05369	0.618079	0.969418	1	443289	1674	-0.090901	1.5172e-06	COVID-19 Critically ill	CODING_TRANSCRIPT_INTRON_VARIANT	EUR
433.1	Occlusion and stenosis of precerebral arteries	circulatory system	rs72711165	TMEM65	8	125336564	T	C	C	1.02217	0.0439823	0.937746	1.11419	0.618095	0.969418	1	400518	25177	0.18279	6.0907e-07	COVID-19 Hospitalized	CODING_TRANSCRIPT_INTRON_VARIANT	EUR
715	Other inflammatory spondylopathies	musculoskeletal	rs77534576	DLX4	17	47940666	C	T	T	0.967894	0.0654572	0.851354	1.10039	0.618103	0.969418	1	432038	7103	0.20794	1.7585e-10	COVID-19 Hospitalized	INTERGENIC_VARIANT	EUR
965.1	Opiates and related narcotics causing adverse effects in therapeutic use	injuries & poisonings	rs766826	ELF5	11	34528766	C	T	T	1.02304	0.0456878	0.93541	1.11887	0.618121	0.969418	1	440249	1272	-0.082134	1.155e-11	COVID-19 Hospitalized	CODING_TRANSCRIPT_INTRON_VARIANT	EUR
389.2	Conductive hearing loss	sense organs	rs147812915	KAT7	17	47858295	C	T	T	0.972715	0.0554937	0.872468	1.08448	0.61813	0.969418	1	431267	5877	0.23438	1.0943e-07	COVID-19 Critically ill	INTERGENIC_VARIANT	EUR
755.1	Congenital deformities of feet	congenital anomalies	rs622568	SEC61G	7	54647894	A	C	C	1.00948	0.0189224	0.972724	1.04762	0.618149	0.969418	1	424299	10608	0.11965	2.6006e-06	COVID-19 Critically ill	INTERGENIC_VARIANT	EUR
743.9	Osteopenia or other disorder of bone and cartilage	musculoskeletal	rs11085727	TYK2	19	10466123	C	T	T	0.993781	0.0125167	0.969698	1.01846	0.618193	0.969418	1	414111	17166	0.17253	2.3333e-18	COVID-19 Critically ill,COVID-19 Hospitalized	CODING_TRANSCRIPT_INTRON_VARIANT	EUR
702.4	Degenerative skin disorders	dermatologic	rs6869036	MGAT1	5	180223327	C	T	T	0.85221	0.32087	0.454382	1.59835	0.618201	0.969418	1	445012	268	0.25536	1.7578e-06	COVID-19 Critically ill	FIVE_PRIME_UTR_INTRON_VARIANT	EUR
386.3	Labyrinthitis	sense organs	rs505922	ABO	9	136149229	T	C	C	0.973002	0.0549147	0.873716	1.08357	0.618201	0.969418	1	442270	755	-0.099884	2.0889e-20	COVID-19 Hospitalized	CODING_TRANSCRIPT_INTRON_VARIANT	EUR
364	Corneal opacity and other disorders of cornea	sense organs	rs7960611	CLEC1A	12	10230416	G	A	A	1.01187	0.0236861	0.965974	1.05996	0.618206	0.969418	1	424450	10805	-0.1584	3.3086e-07	COVID-19 Critically ill	CODING_TRANSCRIPT_INTRON_VARIANT	EUR
170.1	Bone cancer	neoplasms	rs4830964	.	23	15515319	C	G	G	0.976271	0.048186	0.888289	1.07297	0.618213	0.969418	1	444387	556	0.046578	2.9701e-06	COVID-19 Hospitalized	SEQUENCE_VARIANT	EUR
599.9	Other abnormality of urination	genitourinary	rs76073397	MIR548H2	16	11386452	T	C	C	1.01069	0.0213323	0.969302	1.05384	0.618217	0.969418	1	408299	15556	0.14454	9.6663e-07	COVID-19 Critically ill,COVID-19 Hospitalized	INTERGENIC_VARIANT	EUR
305.2	Eating disorder	mental disorders	rs78313563	ESS2	22	19136365	G	A	A	1.09606	0.184037	0.764154	1.57212	0.618218	0.969418	1	443393	1592	0.40873	6.5914e-07	COVID-19 Critically ill	UPSTREAM_GENE_VARIANT	EUR
426.91	Cardiac pacemaker in situ	circulatory system	rs111837807	CCHCR1	6	31121232	T	C	C	1.01024	0.0204355	0.970573	1.05152	0.618226	0.969418	1	424178	16701	0.20363	2.152e-11	COVID-19 Critically ill,COVID-19 Hospitalized	CODING_TRANSCRIPT_INTRON_VARIANT	EUR
145	Cancer of mouth	neoplasms	rs35705950	MUC5B	11	1241221	G	T	T	0.982398	0.0356355	0.916124	1.05347	0.618236	0.969418	1	439244	4165	-0.11177	1.2224e-08	COVID-19 Hospitalized,COVID-19 Critically ill	UPSTREAM_GENE_VARIANT	EUR
574	Cholelithiasis and cholecystitis	digestive	rs2284028	NCF4	22	37265172	A	C	C	1.02872	0.0568224	0.920302	1.14991	0.618245	0.969418	1	414004	21477	0.31271	4.1737e-06	COVID-19 Critically ill	CODING_TRANSCRIPT_INTRON_VARIANT	EUR
293	Symptoms involving head and neck	mental disorders	rs5023077	FBRSL1	12	133141973	T	C	C	1.0357	0.0703989	0.90222	1.18894	0.618247	0.969418	1	442318	434	-0.090901	1.5172e-06	COVID-19 Critically ill	CODING_TRANSCRIPT_INTRON_VARIANT	EUR
758.1	Chromosomal anomalies	congenital anomalies	rs77534576	DLX4	17	47940666	C	T	T	0.827381	0.380251	0.392677	1.74331	0.618252	0.969418	1	445472	237	0.20794	1.7585e-10	COVID-19 Hospitalized	INTERGENIC_VARIANT	EUR
609.1	Infertility, male	genitourinary	rs111837807	CCHCR1	6	31121232	T	C	C	0.955071	0.0922487	0.797101	1.14435	0.618258	0.969418	1	443981	827	0.20363	2.152e-11	COVID-19 Critically ill,COVID-19 Hospitalized	CODING_TRANSCRIPT_INTRON_VARIANT	EUR
199	Neoplasm of uncertain behavior	neoplasms	rs1453205	LOC101928196	2	19901073	C	T	T	0.994261	0.0115491	0.972008	1.01702	0.618261	0.969418	1	401586	16676	0.096992	3.6368e-06	COVID-19 Critically ill	INTERGENIC_VARIANT	EUR
172	Skin cancer	neoplasms	rs60869999	MYO1C	17	1390948	A	T	T	0.99656	0.00691611	0.983142	1.01016	0.618272	0.969418	1	348477	78683	0.059541	2.9039e-06	COVID-19 Hospitalized	CODING_TRANSCRIPT_INTRON_VARIANT	EUR
429.1	Heart transplant/surgery	circulatory system	rs12567716	FOXD2	1	48197570	T	C	C	0.976432	0.0478641	0.888997	1.07247	0.618287	0.969418	1	439053	2402	-0.090753	1.4878e-06	COVID-19 Hospitalized	INTERGENIC_VARIANT	EUR
1012	NA	NA	rs13050728	IFNAR2	21	34615210	T	C	C	0.973662	0.0535684	0.876619	1.08145	0.618302	0.969418	1	442839	824	-0.10657	4.0686e-21	COVID-19 Hospitalized,COVID-19 Critically ill	CODING_TRANSCRIPT_INTRON_VARIANT	EUR
255.1	Adrenal hyperfunction	endocrine/metabolic	rs35705950	MUC5B	11	1241221	G	T	T	1.03835	0.0755393	0.895459	1.20405	0.618326	0.969418	1	444416	879	-0.11177	1.2224e-08	COVID-19 Hospitalized,COVID-19 Critically ill	UPSTREAM_GENE_VARIANT	EUR
523.32	Chronic periodontitis	digestive	rs8052423	SLC22A31	16	89269178	G	T	T	0.992323	0.0154677	0.962691	1.02287	0.618329	0.969418	1	414476	18864	0.13037	1.0019e-06	COVID-19 Critically ill	UPSTREAM_GENE_VARIANT	EUR
592.12	Chronic cystitis	genitourinary	rs72711165	TMEM65	8	125336564	T	C	C	0.879572	0.257557	0.530932	1.45715	0.61833	0.969418	1	443146	789	0.18279	6.0907e-07	COVID-19 Hospitalized	CODING_TRANSCRIPT_INTRON_VARIANT	EUR
070.1	Viral hepatitis A	infectious diseases	rs13050728	IFNAR2	21	34615210	T	C	C	0.958168	0.085771	0.809903	1.13357	0.618334	0.969418	1	444861	319	-0.10657	4.0686e-21	COVID-19 Hospitalized,COVID-19 Critically ill	CODING_TRANSCRIPT_INTRON_VARIANT	EUR
496	Chronic airway obstruction	respiratory	rs117169628	SLC22A31	16	89262657	G	A	A	1.00393	0.0078637	0.988571	1.01952	0.618363	0.969418	1	317990	96217	0.081201	5.77e-07	COVID-19 Hospitalized	SYNONYMOUS_VARIANT	EUR
149.3	Cancer of hypopharynx	neoplasms	rs35705950	MUC5B	11	1241221	G	T	T	1.06078	0.118435	0.84103	1.33794	0.618367	0.969418	1	445377	352	-0.11177	1.2224e-08	COVID-19 Hospitalized,COVID-19 Critically ill	UPSTREAM_GENE_VARIANT	EUR
573.4	Acute and subacute necrosis of liver	digestive	rs111783124	LOC101928126	21	35362848	G	A	A	1.04476	0.0879055	0.879414	1.24121	0.618367	0.969418	1	443662	574	0.13532	2.1558e-07	COVID-19 Critically ill	INTERGENIC_VARIANT	EUR
250.7	Diabetic retinopathy	endocrine/metabolic	rs9497053	UTRN	6	145026256	G	A	A	0.994206	0.0116643	0.971735	1.0172	0.618368	0.969418	1	400717	28187	-0.064841	1.0064e-06	COVID-19 Hospitalized	CODING_TRANSCRIPT_INTRON_VARIANT	EUR
443.8	Other specified peripheral vascular diseases	circulatory system	rs10129899	LINC00637	14	104330432	C	A	A	0.984663	0.0310263	0.926569	1.0464	0.618374	0.969418	1	439423	2339	-0.057002	2.1916e-06	COVID-19 Hospitalized	INTERGENIC_VARIANT	EUR
1090	NA	NA	rs5023077	FBRSL1	12	133141973	T	C	C	1.00883	0.0176556	0.974521	1.04435	0.618378	0.969418	1	429796	7007	-0.090901	1.5172e-06	COVID-19 Critically ill	CODING_TRANSCRIPT_INTRON_VARIANT	EUR
949	Allergies, other	injuries & poisonings	rs7579014	BCL11A	2	60707894	G	A	A	1.00754	0.015079	0.978198	1.03776	0.618382	0.969418	1	415756	10811	-0.05629	1.2614e-06	COVID-19 Hospitalized	CODING_TRANSCRIPT_INTRON_VARIANT	EUR
525.1	Loss of teeth or edentulism	digestive	rs67579710	THBS3	1	155173527	G	A	A	0.994607	0.0108559	0.973668	1.016	0.618389	0.969418	1	380720	49882	-0.10348	1.0252e-09	COVID-19 Hospitalized	CODING_TRANSCRIPT_INTRON_VARIANT	EUR
601.1	Prostatitis	genitourinary	rs147812915	KAT7	17	47858295	C	T	T	1.02045	0.0406433	0.942317	1.10507	0.618394	0.969418	1	423290	10672	0.23438	1.0943e-07	COVID-19 Critically ill	INTERGENIC_VARIANT	EUR
252.2	Hypoparathyroidism	endocrine/metabolic	rs1250993	LOC101929525	10	81399565	C	G	G	0.959039	0.0839625	0.813518	1.13059	0.618401	0.969418	1	445145	391	0.12403	5.3767e-08	COVID-19 Critically ill	INTERGENIC_VARIANT	EUR
276.13	Hyperpotassemia	endocrine/metabolic	rs766826	ELF5	11	34528766	C	T	T	0.993329	0.0134383	0.967507	1.01984	0.618405	0.969418	1	412938	15495	-0.082134	1.155e-11	COVID-19 Hospitalized	CODING_TRANSCRIPT_INTRON_VARIANT	EUR
256	Ovarian dysfunction	endocrine/metabolic	rs10774671	OAS1	12	113357193	G	A	A	0.971754	0.0575241	0.868144	1.08773	0.618412	0.969418	1	444862	703	0.12569	3.6032e-11	COVID-19 Critically ill	SPLICE_ACCEPTOR_VARIANT	EUR
529.1	Glossitis	digestive	rs147812915	KAT7	17	47858295	C	T	T	0.890042	0.233862	0.56279	1.40758	0.618415	0.969418	1	444280	353	0.23438	1.0943e-07	COVID-19 Critically ill	INTERGENIC_VARIANT	EUR
625.1	Dyspareunia	genitourinary	rs1878527	ANKRD30BL	2	133056313	T	C	C	1.02945	0.0582779	0.918333	1.15402	0.618423	0.969418	1	443644	1066	-0.077457	2.0215e-06	COVID-19 Hospitalized	INTERGENIC_VARIANT	EUR
622	Polyp of female genital organs	genitourinary	rs8080583	KANSL1	17	44162597	C	A	A	0.969488	0.062213	0.858196	1.09521	0.618427	0.969418	1	444226	804	-0.12662	2.0785e-08	COVID-19 Critically ill	CODING_TRANSCRIPT_INTRON_VARIANT	EUR
580.3	Nephritis and nephropathy without mention of glomerulonephritis	genitourinary	rs12259804	PLEKHS1	10	115573378	T	C	C	0.971915	0.0571999	0.868839	1.08722	0.618462	0.969451	1	437538	4112	-0.27547	4.8674e-08	COVID-19 Critically ill	INTERGENIC_VARIANT	EUR
433.3	Cerebral ischemia	circulatory system	rs1453205	LOC101928196	2	19901073	C	T	T	0.995586	0.00888275	0.978403	1.01307	0.618475	0.969451	1	398352	29533	0.096992	3.6368e-06	COVID-19 Critically ill	INTERGENIC_VARIANT	EUR
721.2	Spondylosis with myelopathy	musculoskeletal	rs7579014	BCL11A	2	60707894	G	A	A	0.989811	0.020565	0.950708	1.03052	0.618483	0.969451	1	434420	5677	-0.05629	1.2614e-06	COVID-19 Hospitalized	CODING_TRANSCRIPT_INTRON_VARIANT	EUR
577.2	Chronic pancreatitis	digestive	rs9577395	ATP11A	13	113534984	C	G	G	0.983289	0.0338395	0.920189	1.05072	0.618488	0.969451	1	441083	2728	0.064829	8.6068e-07	COVID-19 Hospitalized,COVID-19 Critically ill	CODING_TRANSCRIPT_INTRON_VARIANT	EUR
288.3	Eosinophilia	hematopoietic	rs5023077	FBRSL1	12	133141973	T	C	C	1.02388	0.047388	0.933065	1.12353	0.618499	0.969451	1	443560	952	-0.090901	1.5172e-06	COVID-19 Critically ill	CODING_TRANSCRIPT_INTRON_VARIANT	EUR
281.13	Folate-deficiency anemia	hematopoietic	rs34488998	NKAIN3	8	63408372	G	A	A	1.07159	0.138858	0.81627	1.40678	0.618505	0.969451	1	444060	740	0.1355	3.4644e-06	COVID-19 Hospitalized	CODING_TRANSCRIPT_INTRON_VARIANT	EUR
401.3	Other hypertensive complications	circulatory system	rs75505823	LRP1	12	57540956	G	T	T	1.02599	0.0515298	0.927431	1.13503	0.618508	0.969451	1	433906	4380	-0.20852	3.0745e-06	COVID-19 Critically ill	CODING_TRANSCRIPT_INTRON_VARIANT	EUR
638	NA	NA	rs75505823	LRP1	12	57540956	G	T	T	0.914844	0.17874	0.644471	1.29865	0.618528	0.96946	1	445372	391	-0.20852	3.0745e-06	COVID-19 Critically ill	CODING_TRANSCRIPT_INTRON_VARIANT	EUR
250.3	Insulin pump user	endocrine/metabolic	rs7671107	LOC101929161	4	25449225	G	A	A	1.0089	0.01779	0.974326	1.0447	0.618534	0.96946	1	425923	10951	-0.064456	1.0803e-06	COVID-19 Hospitalized	INTERGENIC_VARIANT	EUR
665	NA	NA	rs67579710	THBS3	1	155173527	G	A	A	1.07711	0.149175	0.804045	1.4429	0.618539	0.96946	1	445144	223	-0.10348	1.0252e-09	COVID-19 Hospitalized	CODING_TRANSCRIPT_INTRON_VARIANT	EUR
378.5	Paralytic strabismus	sense organs	rs9461128	TMEM14B	6	10753875	T	C	C	1.07669	0.148405	0.804947	1.44017	0.61856	0.969473	1	442303	2205	0.13046	3.4269e-06	COVID-19 Hospitalized	CODING_TRANSCRIPT_INTRON_VARIANT	EUR
170.1	Bone cancer	neoplasms	rs34488998	NKAIN3	8	63408372	G	A	A	1.08195	0.158205	0.793495	1.47527	0.618565	0.969473	1	444387	556	0.1355	3.4644e-06	COVID-19 Hospitalized	CODING_TRANSCRIPT_INTRON_VARIANT	EUR
783.1	Postprocedural fever	symptoms	rs35508621	LZTFL1	3	45880481	T	C	C	1.08836	0.17008	0.779833	1.51896	0.618585	0.969491	1	444274	238	0.38931	6.0917e-89	COVID-19 Hospitalized	CODING_TRANSCRIPT_INTRON_VARIANT	EUR
257	Testicular dysfunction	endocrine/metabolic	rs7089827	TFAM	10	60157611	C	T	T	1.00859	0.0171832	0.975189	1.04314	0.618604	0.9695	1	412313	23938	-0.14471	2.0338e-06	COVID-19 Critically ill	THREE_PRIME_UTR_EXON_VARIANT	EUR
348.9	Other conditions of brain, NOS	neurological	rs12259804	PLEKHS1	10	115573378	T	C	C	1.03686	0.0727067	0.899147	1.19566	0.618616	0.9695	1	437701	2416	-0.27547	4.8674e-08	COVID-19 Critically ill	INTERGENIC_VARIANT	EUR
560.2	Impaction of intestine	digestive	rs67579710	THBS3	1	155173527	G	A	A	1.03701	0.0730078	0.898751	1.19654	0.618628	0.9695	1	442157	938	-0.10348	1.0252e-09	COVID-19 Hospitalized	CODING_TRANSCRIPT_INTRON_VARIANT	EUR
530.12	Ulcer of esophagus	digestive	rs61667602	CRHR1	17	43785349	T	C	C	0.983311	0.0338106	0.920261	1.05068	0.618644	0.9695	1	439761	2554	-0.093554	9.1279e-12	COVID-19 Hospitalized	FIVE_PRIME_UTR_INTRON_VARIANT	EUR
737.3	Kyphoscoliosis and scoliosis	musculoskeletal	rs147812915	KAT7	17	47858295	C	T	T	1.03627	0.0715818	0.900625	1.19235	0.618648	0.9695	1	436294	3337	0.23438	1.0943e-07	COVID-19 Critically ill	INTERGENIC_VARIANT	EUR
317.1	Alcoholism	mental disorders	rs117169628	SLC22A31	16	89262657	G	A	A	1.00486	0.00973724	0.985863	1.02422	0.618663	0.9695	1	368963	54912	0.081201	5.77e-07	COVID-19 Hospitalized	SYNONYMOUS_VARIANT	EUR
368.1	Amblyopia	sense organs	rs3746539	PTPRT	20	40702071	G	A	A	1.00963	0.0192455	0.972251	1.04844	0.618663	0.9695	1	436041	6052	0.05405	1.7723e-06	COVID-19 Hospitalized	THREE_PRIME_UTR_EXON_VARIANT	EUR
041.11	Methicillin sensitive Staphylococcus aureus	infectious diseases	rs732990	CIB4	2	26842146	C	G	G	0.988363	0.023516	0.943843	1.03498	0.618671	0.9695	1	436407	3840	0.056389	5.6358e-07	COVID-19 Hospitalized	CODING_TRANSCRIPT_INTRON_VARIANT	EUR
1011	NA	NA	rs766826	ELF5	11	34528766	C	T	T	0.991706	0.0167336	0.959708	1.02477	0.618679	0.9695	1	418612	9800	-0.082134	1.155e-11	COVID-19 Hospitalized	CODING_TRANSCRIPT_INTRON_VARIANT	EUR
427.4	Cardiac arrest and ventricular fibrillation	circulatory system	rs72711165	TMEM65	8	125336564	T	C	C	0.934382	0.136362	0.715243	1.22066	0.618683	0.9695	1	439549	2657	0.18279	6.0907e-07	COVID-19 Hospitalized	CODING_TRANSCRIPT_INTRON_VARIANT	EUR
939.1	Contact and allergic dermatitis of eyelid	dermatologic	rs76073397	MIR548H2	16	11386452	T	C	C	0.920933	0.165494	0.665824	1.27379	0.618687	0.9695	1	444680	267	0.14454	9.6663e-07	COVID-19 Critically ill,COVID-19 Hospitalized	INTERGENIC_VARIANT	EUR
754.2	Spondylolisthesis, congenital	congenital anomalies	rs10129899	LINC00637	14	104330432	C	A	A	0.981161	0.038212	0.910362	1.05747	0.618693	0.9695	1	442512	1541	-0.057002	2.1916e-06	COVID-19 Hospitalized	INTERGENIC_VARIANT	EUR
592.11	Acute cystitis	genitourinary	rs117169628	SLC22A31	16	89262657	G	A	A	0.971922	0.0572236	0.868806	1.08728	0.618707	0.969508	1	439360	1366	0.081201	5.77e-07	COVID-19 Hospitalized	SYNONYMOUS_VARIANT	EUR
306	Other mental disorder	mental disorders	rs7579014	BCL11A	2	60707894	G	A	A	1.00453	0.00908833	0.986798	1.02259	0.618738	0.969524	1	373804	31621	-0.05629	1.2614e-06	COVID-19 Hospitalized	CODING_TRANSCRIPT_INTRON_VARIANT	EUR
465.4	Acute laryngitis and tracheitis	respiratory	rs60305836	CDH8	16	61709381	A	C	C	0.95707	0.0881809	0.805163	1.13764	0.618766	0.969524	1	441661	617	0.086719	1.1846e-06	COVID-19 Hospitalized	CODING_TRANSCRIPT_INTRON_VARIANT	EUR
362.27	Drusen (degenerative) of retina	sense organs	rs35705950	MUC5B	11	1241221	G	T	T	0.98711	0.0260738	0.937932	1.03887	0.618777	0.969524	1	426446	7850	-0.11177	1.2224e-08	COVID-19 Hospitalized,COVID-19 Critically ill	UPSTREAM_GENE_VARIANT	EUR
229	Benign neoplasm of unspecified sites	neoplasms	rs12567716	FOXD2	1	48197570	T	C	C	0.957292	0.0877212	0.806076	1.13688	0.618796	0.969524	1	440740	725	-0.090753	1.4878e-06	COVID-19 Hospitalized	INTERGENIC_VARIANT	EUR
872	Traumatic amputation	injuries & poisonings	rs2284028	NCF4	22	37265172	A	C	C	1.0647	0.125997	0.831719	1.36293	0.618804	0.969524	1	439671	4094	0.31271	4.1737e-06	COVID-19 Critically ill	CODING_TRANSCRIPT_INTRON_VARIANT	EUR
245.21	Chronic lymphocytic thyroiditis	endocrine/metabolic	rs76423999	SLC12A7	5	1098067	T	A	A	1.04798	0.0941928	0.871317	1.26046	0.618807	0.969524	1	444126	1069	0.18412	3.8813e-07	COVID-19 Critically ill	CODING_TRANSCRIPT_INTRON_VARIANT	EUR
613	Other nonmalignant breast conditions	genitourinary	rs35154152	THBS3	1	155172725	T	C	C	1.01612	0.0321522	0.954067	1.08222	0.618824	0.969524	1	432922	5335	-0.20528	2.3574e-11	COVID-19 Critically ill	SYNONYMOUS_VARIANT	EUR
526.41	Temporomandibular joint disorder, unspecified	digestive	rs1250993	LOC101929525	10	81399565	C	G	G	1.01334	0.0266311	0.961802	1.06763	0.618825	0.969524	1	434784	3882	0.12403	5.3767e-08	COVID-19 Critically ill	INTERGENIC_VARIANT	EUR
742.2	Pathological, developmental or recurrent dislocation	musculoskeletal	rs1405655	NR1H2	19	50882619	T	C	C	0.976423	0.0479588	0.888823	1.07266	0.618835	0.969524	1	442995	1081	0.075181	1.1208e-11	COVID-19 Hospitalized,COVID-19 Critically ill	CODING_TRANSCRIPT_INTRON_VARIANT	EUR
759	Other and unspecified congenital anomalies	congenital anomalies	rs9577395	ATP11A	13	113534984	C	G	G	0.958427	0.0853515	0.810789	1.13295	0.618838	0.969524	1	444429	431	0.064829	8.6068e-07	COVID-19 Hospitalized,COVID-19 Critically ill	CODING_TRANSCRIPT_INTRON_VARIANT	EUR
695.2	Bullous dermatoses	dermatologic	rs1405655	NR1H2	19	50882619	T	C	C	0.974928	0.05104	0.882119	1.0775	0.618845	0.969524	1	443880	953	0.075181	1.1208e-11	COVID-19 Hospitalized,COVID-19 Critically ill	CODING_TRANSCRIPT_INTRON_VARIANT	EUR
337	Disorders of the autonomic nervous system	neurological	rs495828	ABO	9	136154867	G	T	T	1.00771	0.0154328	0.977682	1.03865	0.618868	0.969524	1	419036	12717	-0.13432	6.5649e-10	COVID-19 Critically ill	UPSTREAM_GENE_VARIANT	EUR
743.13	Other specified osteoporosis	musculoskeletal	rs13050728	IFNAR2	21	34615210	T	C	C	0.970697	0.0597866	0.863362	1.09138	0.618868	0.969524	1	444309	660	-0.10657	4.0686e-21	COVID-19 Hospitalized,COVID-19 Critically ill	CODING_TRANSCRIPT_INTRON_VARIANT	EUR
709.2	Sicca syndrome	dermatologic	rs7579014	BCL11A	2	60707894	G	A	A	0.975776	0.0492947	0.885912	1.07476	0.61887	0.969524	1	443194	977	-0.05629	1.2614e-06	COVID-19 Hospitalized	CODING_TRANSCRIPT_INTRON_VARIANT	EUR
368.1	Amblyopia	sense organs	rs34488998	NKAIN3	8	63408372	G	A	A	1.02493	0.0495088	0.930151	1.12937	0.618879	0.969524	1	436041	6052	0.1355	3.4644e-06	COVID-19 Hospitalized	CODING_TRANSCRIPT_INTRON_VARIANT	EUR
509	Respiratory failure, insufficiency, arrest	respiratory	rs67579710	THBS3	1	155173527	G	A	A	1.00693	0.0138791	0.979906	1.03469	0.618886	0.969524	1	400410	28731	-0.10348	1.0252e-09	COVID-19 Hospitalized	CODING_TRANSCRIPT_INTRON_VARIANT	EUR
244	Hypothyroidism	endocrine/metabolic	rs732990	CIB4	2	26842146	C	G	G	1.00325	0.00651764	0.990513	1.01615	0.618896	0.969524	1	376809	59132	0.056389	5.6358e-07	COVID-19 Hospitalized	CODING_TRANSCRIPT_INTRON_VARIANT	EUR
733.6	Costochondritis	musculoskeletal	rs2924480	ELF5	11	34529831	T	C	C	0.967969	0.065451	0.851431	1.10046	0.618903	0.969524	1	442148	604	-0.11648	2.817e-07	COVID-19 Critically ill	CODING_TRANSCRIPT_INTRON_VARIANT	EUR
714	Rheumatoid arthritis and other inflammatory polyarthropathies	musculoskeletal	rs2924480	ELF5	11	34529831	T	C	C	1.0072	0.0144192	0.979132	1.03607	0.618913	0.969524	1	425586	12826	-0.11648	2.817e-07	COVID-19 Critically ill	CODING_TRANSCRIPT_INTRON_VARIANT	EUR
695.1	Toxic erythema	dermatologic	rs1250993	LOC101929525	10	81399565	C	G	G	0.947876	0.107625	0.76761	1.17048	0.618917	0.969524	1	445161	238	0.12403	5.3767e-08	COVID-19 Critically ill	INTERGENIC_VARIANT	EUR
426.22	Mobitz II AV block	circulatory system	rs495828	ABO	9	136154867	G	T	T	1.04716	0.0926559	0.873265	1.25569	0.618919	0.969524	1	445156	334	-0.13432	6.5649e-10	COVID-19 Critically ill	UPSTREAM_GENE_VARIANT	EUR
571	Chronic liver disease and cirrhosis	digestive	rs9497053	UTRN	6	145026256	G	A	A	1.00586	0.01175	0.982961	1.02929	0.618922	0.969524	1	400428	27714	-0.064841	1.0064e-06	COVID-19 Hospitalized	CODING_TRANSCRIPT_INTRON_VARIANT	EUR
443	Peripheral vascular disease	circulatory system	rs10774671	OAS1	12	113357193	G	A	A	1.00396	0.0079413	0.988452	1.01971	0.618927	0.969524	1	382898	39404	0.12569	3.6032e-11	COVID-19 Critically ill	SPLICE_ACCEPTOR_VARIANT	EUR
281.11	Pernicious anemia	hematopoietic	rs581342	LMNA	1	156095466	T	C	C	1.0404	0.0796379	0.89005	1.21616	0.61893	0.969524	1	443701	1168	0.090245	2.6355e-07	COVID-19 Hospitalized	CODING_TRANSCRIPT_INTRON_VARIANT	EUR
008.5	Bacterial enteritis	infectious diseases	rs495828	ABO	9	136154867	G	T	T	1.01202	0.0240202	0.965478	1.0608	0.618941	0.969524	1	435593	5136	-0.13432	6.5649e-10	COVID-19 Critically ill	UPSTREAM_GENE_VARIANT	EUR
117.2	Coccidioidomycosis	infectious diseases	rs495828	ABO	9	136154867	G	T	T	1.05403	0.105811	0.856617	1.29694	0.618959	0.969524	1	445456	255	-0.13432	6.5649e-10	COVID-19 Critically ill	UPSTREAM_GENE_VARIANT	EUR
209	Neuroendocrine tumors	neoplasms	rs8052423	SLC22A31	16	89269178	G	T	T	0.954042	0.0946025	0.792577	1.1484	0.618964	0.969524	1	445070	495	0.13037	1.0019e-06	COVID-19 Critically ill	UPSTREAM_GENE_VARIANT	EUR
277.5	Other disorders of lipoid metabolism	endocrine/metabolic	rs72655853	SBSPON	8	73985608	A	G	G	0.980873	0.0388339	0.908986	1.05845	0.618978	0.969524	1	429749	6378	0.22523	8.3915e-07	COVID-19 Critically ill	CODING_TRANSCRIPT_INTRON_VARIANT	EUR
560.2	Impaction of intestine	digestive	rs35154152	THBS3	1	155172725	T	C	C	1.0369	0.0728675	0.898902	1.19609	0.618982	0.969524	1	442157	938	-0.20528	2.3574e-11	COVID-19 Critically ill	SYNONYMOUS_VARIANT	EUR
375.1	Dry eyes	sense organs	rs9497053	UTRN	6	145026256	G	A	A	1.00383	0.00768536	0.988822	1.01906	0.618994	0.969524	1	319745	76691	-0.064841	1.0064e-06	COVID-19 Hospitalized	CODING_TRANSCRIPT_INTRON_VARIANT	EUR
695.8	Other specified erythematous conditions	dermatologic	rs12259804	PLEKHS1	10	115573378	T	C	C	0.973752	0.0534889	0.876836	1.08138	0.618996	0.969524	1	431746	4768	-0.27547	4.8674e-08	COVID-19 Critically ill	INTERGENIC_VARIANT	EUR
274.2	Crystal arthropathies	endocrine/metabolic	rs9501257	HLA-DPB1	6	33055355	A	G	G	1.0228	0.0453347	0.93584	1.11784	0.618999	0.969524	1	439677	2949	0.17269	4.1339e-08	COVID-19 Critically ill	THREE_PRIME_UTR_EXON_VARIANT	EUR
731.1	Osteitis deformans [Paget's disease of bone]	musculoskeletal	rs9501257	HLA-DPB1	6	33055355	A	G	G	0.943286	0.117413	0.749378	1.18737	0.619	0.969524	1	445243	473	0.17269	4.1339e-08	COVID-19 Critically ill	THREE_PRIME_UTR_EXON_VARIANT	EUR
526.4	Temporomandibular joint disorders	digestive	rs622568	SEC61G	7	54647894	A	C	C	0.986196	0.0279546	0.933615	1.04174	0.61901	0.969524	1	431824	4866	0.11965	2.6006e-06	COVID-19 Critically ill	INTERGENIC_VARIANT	EUR
338	Pain	neurological	rs8052423	SLC22A31	16	89269178	G	T	T	0.995534	0.00900113	0.978125	1.01325	0.619029	0.969524	1	327235	64750	0.13037	1.0019e-06	COVID-19 Critically ill	UPSTREAM_GENE_VARIANT	EUR
1002	NA	NA	rs10774679	OAS3	12	113374748	C	T	T	0.994733	0.0106211	0.97424	1.01566	0.619034	0.969524	1	401669	21167	0.075824	4.6954e-12	COVID-19 Hospitalized	UPSTREAM_GENE_VARIANT	EUR
285.2	Anemia of chronic disease	hematopoietic	rs55654108	PDCL3P4	3	101425703	A	G	G	1.00663	0.0132827	0.980758	1.03318	0.619038	0.969524	1	420590	13654	-0.05662	1.0636e-06	COVID-19 Hospitalized	INTERGENIC_VARIANT	EUR
721.8	Other allied disorders of spine	musculoskeletal	rs915823	TMPRSS2	21	42851454	A	C	C	0.972427	0.0562349	0.870943	1.08574	0.619048	0.969524	1	439479	1087	-0.066039	1.6687e-06	COVID-19 Hospitalized	CODING_TRANSCRIPT_INTRON_VARIANT	EUR
530.15	Eosinophilic esophagitis	digestive	rs12567716	FOXD2	1	48197570	T	C	C	0.955784	0.0909569	0.799718	1.14231	0.619051	0.969524	1	444881	673	-0.090753	1.4878e-06	COVID-19 Hospitalized	INTERGENIC_VARIANT	EUR
790.6	Other abnormal blood chemistry	symptoms	rs35508621	LZTFL1	3	45880481	T	C	C	1.00897	0.0179535	0.97408	1.0451	0.619066	0.969534	1	380757	24540	0.38931	6.0917e-89	COVID-19 Hospitalized	CODING_TRANSCRIPT_INTRON_VARIANT	EUR
262	Mineral deficiency NEC	endocrine/metabolic	rs147812915	KAT7	17	47858295	C	T	T	0.952185	0.0985547	0.784931	1.15508	0.619085	0.969538	1	440628	1893	0.23438	1.0943e-07	COVID-19 Critically ill	INTERGENIC_VARIANT	EUR
440.22	Atherosclerosis of native arteries of the extremities with intermittent claudication	circulatory system	rs78313563	ESS2	22	19136365	G	A	A	1.0399	0.078708	0.891244	1.21336	0.619103	0.969538	1	428090	9361	0.40873	6.5914e-07	COVID-19 Critically ill	UPSTREAM_GENE_VARIANT	EUR
287.3	Thrombocytopenia	hematopoietic	rs60305836	CDH8	16	61709381	A	C	C	0.991742	0.0166812	0.959842	1.0247	0.619129	0.969538	1	415311	17685	0.086719	1.1846e-06	COVID-19 Hospitalized	CODING_TRANSCRIPT_INTRON_VARIANT	EUR
327.1	Hypersomnia	neurological	rs35508621	LZTFL1	3	45880481	T	C	C	0.975764	0.0493617	0.885784	1.07488	0.619161	0.969538	1	432882	3189	0.38931	6.0917e-89	COVID-19 Hospitalized	CODING_TRANSCRIPT_INTRON_VARIANT	EUR
585.32	End stage renal disease	genitourinary	rs12660421	FOXP4-AS1	6	41488378	G	A	A	0.961265	0.0794824	0.822598	1.12331	0.619164	0.969538	1	438520	5305	0.35506	1.1424e-09	COVID-19 Critically ill	DOWNSTREAM_GENE_VARIANT	EUR
939.1	Contact and allergic dermatitis of eyelid	dermatologic	rs60869999	MYO1C	17	1390948	A	T	T	1.05227	0.102499	0.860752	1.28639	0.619164	0.969538	1	444680	267	0.059541	2.9039e-06	COVID-19 Hospitalized	CODING_TRANSCRIPT_INTRON_VARIANT	EUR
300.3	Obsessive-compulsive disorders	mental disorders	rs495828	ABO	9	136154867	G	T	T	1.01317	0.0263329	0.962209	1.06684	0.619168	0.969538	1	438993	4291	-0.13432	6.5649e-10	COVID-19 Critically ill	UPSTREAM_GENE_VARIANT	EUR
804	Fracture of hand or wrist	injuries & poisonings	rs9577395	ATP11A	13	113534984	C	G	G	0.991194	0.0177959	0.957218	1.02638	0.619189	0.969538	1	428805	10038	0.064829	8.6068e-07	COVID-19 Hospitalized,COVID-19 Critically ill	CODING_TRANSCRIPT_INTRON_VARIANT	EUR
245	Thyroiditis	endocrine/metabolic	rs34488998	NKAIN3	8	63408372	G	A	A	1.04649	0.0914398	0.874788	1.2519	0.61919	0.969538	1	442598	1742	0.1355	3.4644e-06	COVID-19 Hospitalized	CODING_TRANSCRIPT_INTRON_VARIANT	EUR
038.1	Gram negative septicemia	infectious diseases	rs76073397	MIR548H2	16	11386452	T	C	C	1.02823	0.0560122	0.921323	1.14754	0.619194	0.969538	1	440194	2166	0.14454	9.6663e-07	COVID-19 Critically ill,COVID-19 Hospitalized	INTERGENIC_VARIANT	EUR
277	Other disorders of metabolism	endocrine/metabolic	rs11702230	LOC101928126	21	35377591	C	T	T	0.983494	0.0334902	0.921011	1.05022	0.619206	0.969538	1	434338	4654	0.099731	3.223e-09	COVID-19 Hospitalized	INTERGENIC_VARIANT	EUR
585.3	Chronic renal failure [CKD]	genitourinary	rs9268576	HLA-DRA	6	32395641	T	C	C	1.00708	0.0142017	0.979437	1.03551	0.619218	0.969538	1	371111	57327	0.095134	9.9752e-07	COVID-19 Hospitalized	INTERGENIC_VARIANT	EUR
842	Other sprains and strains	injuries & poisonings	rs13179014	SPEF2	5	35693227	A	C	C	1.01348	0.0269411	0.961351	1.06843	0.619245	0.969538	1	428914	3311	-0.061249	6.1057e-07	COVID-19 Hospitalized	CODING_TRANSCRIPT_INTRON_VARIANT	EUR
353	Nerve root and plexus disorders	neurological	rs35508621	LZTFL1	3	45880481	T	C	C	0.982241	0.0360603	0.915216	1.05417	0.619252	0.969538	1	430868	5898	0.38931	6.0917e-89	COVID-19 Hospitalized	CODING_TRANSCRIPT_INTRON_VARIANT	EUR
368.4	Visual field defects	sense organs	rs62200027	CASC20	20	6469515	G	A	A	1.00838	0.0168044	0.975714	1.04215	0.619264	0.969538	1	425752	8703	-0.053006	3.3456e-06	COVID-19 Hospitalized,COVID-19 Critically ill	NON_CODING_TRANSCRIPT_INTRON_VARIANT	EUR
495	Asthma	respiratory	rs67959919	LZTFL1	3	45871908	G	A	A	0.992446	0.015261	0.9632	1.02258	0.619272	0.969538	1	395312	34963	0.59355	1.6043e-80	COVID-19 Critically ill	CODING_TRANSCRIPT_INTRON_VARIANT	EUR
911	Blister	injuries & poisonings	rs505922	ABO	9	136149229	T	C	C	0.984076	0.0323054	0.923699	1.0484	0.619273	0.969538	1	437735	2185	-0.099884	2.0889e-20	COVID-19 Hospitalized	CODING_TRANSCRIPT_INTRON_VARIANT	EUR
1000	NA	NA	rs10774671	OAS1	12	113357193	G	A	A	1.0106	0.0212169	0.969435	1.05351	0.619276	0.969538	1	434475	4963	0.12569	3.6032e-11	COVID-19 Critically ill	SPLICE_ACCEPTOR_VARIANT	EUR
939	Atopic/contact dermatitis due to other or unspecified	dermatologic	rs4830964	.	23	15515319	C	G	G	1.0025	0.00501775	0.992685	1.0124	0.619279	0.969538	1	327017	62067	0.046578	2.9701e-06	COVID-19 Hospitalized	SEQUENCE_VARIANT	EUR
189.11	Malignant neoplasm of kidney, except pelvis	neoplasms	rs1453205	LOC101928196	2	19901073	C	T	T	1.00999	0.0200107	0.971146	1.05039	0.619294	0.969538	1	439039	5406	0.096992	3.6368e-06	COVID-19 Critically ill	INTERGENIC_VARIANT	EUR
198.3	Secondary malignant neoplasm of digestive systems	neoplasms	rs55654108	PDCL3P4	3	101425703	A	G	G	0.97444	0.0521121	0.879827	1.07923	0.619294	0.969538	1	444216	859	-0.05662	1.0636e-06	COVID-19 Hospitalized	INTERGENIC_VARIANT	EUR
180.1	Cervical cancer	neoplasms	rs6869036	MGAT1	5	180223327	C	T	T	1.14417	0.27108	0.672586	1.94642	0.619306	0.969538	1	445438	300	0.25536	1.7578e-06	COVID-19 Critically ill	FIVE_PRIME_UTR_INTRON_VARIANT	EUR
473	Diseases of the larynx and vocal cords	respiratory	rs12567716	FOXD2	1	48197570	T	C	C	1.00887	0.0177669	0.974339	1.04462	0.619319	0.969538	1	416209	17808	-0.090753	1.4878e-06	COVID-19 Hospitalized	INTERGENIC_VARIANT	EUR
426.3	Bundle branch block	circulatory system	rs35508621	LZTFL1	3	45880481	T	C	C	0.987526	0.0252665	0.939813	1.03766	0.619322	0.969538	1	420060	12071	0.38931	6.0917e-89	COVID-19 Hospitalized	CODING_TRANSCRIPT_INTRON_VARIANT	EUR
360	Disorders of the globe	sense organs	rs7560588	BCL11A	2	60727416	G	A	A	1.02422	0.0481811	0.93193	1.12566	0.619342	0.969538	1	442238	1249	-0.12371	2.3396e-07	COVID-19 Critically ill	CODING_TRANSCRIPT_INTRON_VARIANT	EUR
145.5	Cancer of the mouth floor	neoplasms	rs76423999	SLC12A7	5	1098067	T	A	A	1.09269	0.178436	0.770215	1.55018	0.61935	0.969538	1	445464	295	0.18412	3.8813e-07	COVID-19 Critically ill	CODING_TRANSCRIPT_INTRON_VARIANT	EUR
414	Other forms of chronic heart disease	circulatory system	rs7560588	BCL11A	2	60727416	G	A	A	1.00761	0.0152692	0.977906	1.03822	0.619353	0.969538	1	416041	12954	-0.12371	2.3396e-07	COVID-19 Critically ill	CODING_TRANSCRIPT_INTRON_VARIANT	EUR
260.6	Anorexia	endocrine/metabolic	rs721917	SFTPD	10	81706324	A	G	G	0.982755	0.0350191	0.917565	1.05258	0.619374	0.969538	1	439032	1691	0.055247	2.0819e-07	COVID-19 Hospitalized	SYNONYMOUS_VARIANT	EUR
041.12	Methicillin resistant Staphylococcus aureus	infectious diseases	rs2284028	NCF4	22	37265172	A	C	C	0.933945	0.137573	0.713212	1.22299	0.619374	0.969538	1	436651	3765	0.31271	4.1737e-06	COVID-19 Critically ill	CODING_TRANSCRIPT_INTRON_VARIANT	EUR
793	NA	NA	rs1878527	ANKRD30BL	2	133056313	T	C	C	1.02111	0.0420498	0.940325	1.10883	0.61939	0.969538	1	435256	1954	-0.077457	2.0215e-06	COVID-19 Hospitalized	INTERGENIC_VARIANT	EUR
250.4	Abnormal glucose	endocrine/metabolic	rs76423999	SLC12A7	5	1098067	T	A	A	1.00677	0.013583	0.980321	1.03393	0.619393	0.969538	1	339689	65351	0.18412	3.8813e-07	COVID-19 Critically ill	CODING_TRANSCRIPT_INTRON_VARIANT	EUR
789	Nausea and vomiting	symptoms	rs147812915	KAT7	17	47858295	C	T	T	0.987097	0.0261463	0.937787	1.039	0.619394	0.969538	1	381442	27997	0.23438	1.0943e-07	COVID-19 Critically ill	INTERGENIC_VARIANT	EUR
520.2	Disturbances in tooth eruption	digestive	rs7089827	TFAM	10	60157611	C	T	T	0.958873	0.0845515	0.812439	1.1317	0.619398	0.969538	1	439382	966	-0.14471	2.0338e-06	COVID-19 Critically ill	THREE_PRIME_UTR_EXON_VARIANT	EUR
473.4	Voice disturbance	respiratory	rs7579014	BCL11A	2	60707894	G	A	A	0.993528	0.0130732	0.968394	1.01931	0.6194	0.969538	1	421065	14397	-0.05629	1.2614e-06	COVID-19 Hospitalized	CODING_TRANSCRIPT_INTRON_VARIANT	EUR
442.4	Arterial dissection	circulatory system	rs9896243	NSF	17	44826056	C	G	G	1.05369	0.105291	0.857212	1.2952	0.619404	0.969538	1	445266	269	-0.13155	3.2234e-08	COVID-19 Critically ill	CODING_TRANSCRIPT_INTRON_VARIANT	EUR
1008	NA	NA	rs12567716	FOXD2	1	48197570	T	C	C	1.02373	0.0472257	0.933229	1.12301	0.619411	0.969538	1	438906	2383	-0.090753	1.4878e-06	COVID-19 Hospitalized	INTERGENIC_VARIANT	EUR
276.5	Hypovolemia	endocrine/metabolic	rs7671107	LOC101929161	4	25449225	G	A	A	0.993542	0.0130449	0.968461	1.01927	0.619413	0.969538	1	393396	20802	-0.064456	1.0803e-06	COVID-19 Hospitalized	INTERGENIC_VARIANT	EUR
327.7	Sleep related movement disorders	neurological	rs61667602	CRHR1	17	43785349	T	C	C	1.00626	0.0125635	0.981784	1.03135	0.619413	0.969538	1	411848	19179	-0.093554	9.1279e-12	COVID-19 Hospitalized	FIVE_PRIME_UTR_INTRON_VARIANT	EUR
149.3	Cancer of hypopharynx	neoplasms	rs9501257	HLA-DPB1	6	33055355	A	G	G	0.935913	0.133351	0.720654	1.21547	0.619417	0.969538	1	445377	352	0.17269	4.1339e-08	COVID-19 Critically ill	THREE_PRIME_UTR_EXON_VARIANT	EUR
802	Fracture of pelvis	injuries & poisonings	rs1250993	LOC101929525	10	81399565	C	G	G	0.978851	0.0430383	0.899668	1.065	0.61942	0.969538	1	443608	1480	0.12403	5.3767e-08	COVID-19 Critically ill	INTERGENIC_VARIANT	EUR
394.1	Mitral valve stenosis and aortic valve stenosis	circulatory system	rs35705950	MUC5B	11	1241221	G	T	T	1.02923	0.0580104	0.918617	1.15316	0.619423	0.969538	1	440241	1520	-0.11177	1.2224e-08	COVID-19 Hospitalized,COVID-19 Critically ill	UPSTREAM_GENE_VARIANT	EUR
740.3	Osteoarthrosis involving more than one site, but not specified as generalized	musculoskeletal	rs11234800	ME3	11	86479407	G	C	C	1.01465	0.0292858	0.958051	1.0746	0.619432	0.969538	1	433912	4725	-0.077173	3.0702e-06	COVID-19 Hospitalized	INTERGENIC_VARIANT	EUR
324	Other CNS infection and poliomyelitis	neurological	rs505922	ABO	9	136149229	T	C	C	0.976175	0.0485529	0.887563	1.07363	0.619437	0.969538	1	444177	965	-0.099884	2.0889e-20	COVID-19 Hospitalized	CODING_TRANSCRIPT_INTRON_VARIANT	EUR
440	Atherosclerosis	circulatory system	rs12809318	FBRSL1	12	133140840	T	C	C	0.99467	0.0107617	0.97391	1.01587	0.619461	0.969545	1	403825	19592	-0.062781	9.5289e-09	COVID-19 Hospitalized	CODING_TRANSCRIPT_INTRON_VARIANT	EUR
300.1	Anxiety disorder	mental disorders	rs10086829	COL14A1	8	121149129	G	A	A	0.996801	0.00645149	0.984276	1.00949	0.619464	0.969545	1	297154	112013	-0.097352	3.8599e-06	COVID-19 Critically ill	FIVE_PRIME_UTR_INTRON_VARIANT	EUR
240	Simple and unspecified goiter	endocrine/metabolic	rs721917	SFTPD	10	81706324	A	G	G	1.01805	0.0360228	0.948651	1.09253	0.61947	0.969545	1	442239	1586	0.055247	2.0819e-07	COVID-19 Hospitalized	SYNONYMOUS_VARIANT	EUR
712	Infective connective tissue disorders	musculoskeletal	rs9501257	HLA-DPB1	6	33055355	A	G	G	0.952914	0.0971221	0.787741	1.15272	0.619476	0.969545	1	444667	660	0.17269	4.1339e-08	COVID-19 Critically ill	THREE_PRIME_UTR_EXON_VARIANT	EUR
557	Intestinal malabsorption (non-celiac)	digestive	rs10774671	OAS1	12	113357193	G	A	A	0.966139	0.0693718	0.843316	1.10685	0.619496	0.969546	1	444479	451	0.12569	3.6032e-11	COVID-19 Critically ill	SPLICE_ACCEPTOR_VARIANT	EUR
871.4	Open wound of toe(s)	injuries & poisonings	rs78313563	ESS2	22	19136365	G	A	A	1.08708	0.168154	0.781862	1.51146	0.619501	0.969546	1	439349	1952	0.40873	6.5914e-07	COVID-19 Critically ill	UPSTREAM_GENE_VARIANT	EUR
571.81	Portal hypertension	digestive	rs467843	TRAPPC13	5	64945715	A	G	G	1.01566	0.0312945	0.955236	1.07991	0.619502	0.969546	1	440959	2565	-0.089724	1.7259e-06	COVID-19 Critically ill	CODING_TRANSCRIPT_INTRON_VARIANT	EUR
433	Cerebrovascular disease	circulatory system	rs11234800	ME3	11	86479407	G	C	C	0.995648	0.00878401	0.978653	1.01294	0.619516	0.969554	1	351419	65368	-0.077173	3.0702e-06	COVID-19 Hospitalized	INTERGENIC_VARIANT	EUR
226	Benign neoplasm of thyroid glands	neoplasms	rs76073397	MIR548H2	16	11386452	T	C	C	0.950472	0.102305	0.777781	1.16151	0.619527	0.969556	1	443961	685	0.14454	9.6663e-07	COVID-19 Critically ill,COVID-19 Hospitalized	INTERGENIC_VARIANT	EUR
368.91	Psychophysical visual disturbances	sense organs	rs9896243	NSF	17	44826056	C	G	G	0.964939	0.0718815	0.838136	1.11093	0.619534	0.969556	1	443763	604	-0.13155	3.2234e-08	COVID-19 Critically ill	CODING_TRANSCRIPT_INTRON_VARIANT	EUR
614.52	Vaginitis and vulvovaginitis	genitourinary	rs78313563	ESS2	22	19136365	G	A	A	1.0709	0.137978	0.817152	1.40345	0.619559	0.969563	1	438615	3181	0.40873	6.5914e-07	COVID-19 Critically ill	UPSTREAM_GENE_VARIANT	EUR
365	Glaucoma	sense organs	rs7960611	CLEC1A	12	10230416	G	A	A	0.995177	0.00973755	0.976364	1.01435	0.619564	0.969563	1	348824	77649	-0.1584	3.3086e-07	COVID-19 Critically ill	CODING_TRANSCRIPT_INTRON_VARIANT	EUR
994.1	Systemic inflammatory response syndrome (SIRS)	injuries & poisonings	rs13050728	IFNAR2	21	34615210	T	C	C	0.976772	0.0473393	0.890221	1.07174	0.619565	0.969563	1	441416	1062	-0.10657	4.0686e-21	COVID-19 Hospitalized,COVID-19 Critically ill	CODING_TRANSCRIPT_INTRON_VARIANT	EUR
754.1	Lumbosacral spondylolysis, congenital	congenital anomalies	rs4830964	.	23	15515319	C	G	G	1.02957	0.0586959	0.917684	1.15509	0.619573	0.969563	1	444598	374	0.046578	2.9701e-06	COVID-19 Hospitalized	SEQUENCE_VARIANT	EUR
275.51	Hypocalcemia	endocrine/metabolic	rs55654108	PDCL3P4	3	101425703	A	G	G	0.982165	0.0362504	0.914804	1.05449	0.619592	0.969574	1	440503	1773	-0.05662	1.0636e-06	COVID-19 Hospitalized	INTERGENIC_VARIANT	EUR
054	Herpes simplex	infectious diseases	rs10774671	OAS1	12	113357193	G	A	A	0.992326	0.0155187	0.962598	1.02297	0.619597	0.969574	1	427030	9430	0.12569	3.6032e-11	COVID-19 Critically ill	SPLICE_ACCEPTOR_VARIANT	EUR
593.2	Microscopic hematuria	genitourinary	rs11085727	TYK2	19	10466123	C	T	T	0.994034	0.0120539	0.970825	1.0178	0.619615	0.969586	1	413338	17777	0.17253	2.3333e-18	COVID-19 Critically ill,COVID-19 Hospitalized	CODING_TRANSCRIPT_INTRON_VARIANT	EUR
250.7	Diabetic retinopathy	endocrine/metabolic	rs622568	SEC61G	7	54647894	A	C	C	1.00593	0.0119163	0.982711	1.0297	0.619625	0.969586	1	400717	28187	0.11965	2.6006e-06	COVID-19 Critically ill	INTERGENIC_VARIANT	EUR
394.1	Mitral valve stenosis and aortic valve stenosis	circulatory system	rs12809318	FBRSL1	12	133140840	T	C	C	1.01888	0.0376853	0.946338	1.09699	0.619631	0.969586	1	440241	1520	-0.062781	9.5289e-09	COVID-19 Hospitalized	CODING_TRANSCRIPT_INTRON_VARIANT	EUR
602.3	Dysplasia of prostate	genitourinary	rs10129899	LINC00637	14	104330432	C	A	A	1.02379	0.0473714	0.933016	1.1234	0.619639	0.969586	1	443119	1009	-0.057002	2.1916e-06	COVID-19 Hospitalized	INTERGENIC_VARIANT	EUR
411.2	Myocardial infarction	circulatory system	rs147812915	KAT7	17	47858295	C	T	T	1.0115	0.0230369	0.966845	1.05822	0.619654	0.969596	1	392016	36312	0.23438	1.0943e-07	COVID-19 Critically ill	INTERGENIC_VARIANT	EUR
381.9	Otorrhea	sense organs	rs505922	ABO	9	136149229	T	C	C	0.975783	0.0493938	0.885746	1.07497	0.619671	0.969609	1	442806	936	-0.099884	2.0889e-20	COVID-19 Hospitalized	CODING_TRANSCRIPT_INTRON_VARIANT	EUR
704	Diseases of hair and hair follicles	dermatologic	rs12259804	PLEKHS1	10	115573378	T	C	C	1.0167	0.0333705	0.952329	1.08542	0.619707	0.969642	1	412605	12013	-0.27547	4.8674e-08	COVID-19 Critically ill	INTERGENIC_VARIANT	EUR
782.6	Pallor and flushing	symptoms	rs78313563	ESS2	22	19136365	G	A	A	0.855306	0.314945	0.46136	1.58564	0.619709	0.969642	1	442930	661	0.40873	6.5914e-07	COVID-19 Critically ill	UPSTREAM_GENE_VARIANT	EUR
195	Cancer, suspected or other	neoplasms	rs8052423	SLC22A31	16	89269178	G	T	T	0.990241	0.0197617	0.95262	1.02935	0.619723	0.969645	1	421470	11340	0.13037	1.0019e-06	COVID-19 Critically ill	UPSTREAM_GENE_VARIANT	EUR
227.2	Benign neoplasm of parathyroid gland	neoplasms	rs2284028	NCF4	22	37265172	A	C	C	1.18057	0.334512	0.61285	2.2742	0.619728	0.969645	1	444921	538	0.31271	4.1737e-06	COVID-19 Critically ill	CODING_TRANSCRIPT_INTRON_VARIANT	EUR
149.2	Cancer of nasopharynx	neoplasms	rs13179014	SPEF2	5	35693227	A	C	C	1.05498	0.107866	0.853941	1.30335	0.619771	0.969699	1	445534	203	-0.061249	6.1057e-07	COVID-19 Hospitalized	CODING_TRANSCRIPT_INTRON_VARIANT	EUR
613.9	Breast disorder NOS	genitourinary	rs8052423	SLC22A31	16	89269178	G	T	T	0.95895	0.084481	0.812617	1.13163	0.61978	0.969699	1	443349	628	0.13037	1.0019e-06	COVID-19 Critically ill	UPSTREAM_GENE_VARIANT	EUR
695.8	Other specified erythematous conditions	dermatologic	rs11234800	ME3	11	86479407	G	C	C	1.01463	0.0292722	0.958055	1.07454	0.619802	0.96972	1	431746	4768	-0.077173	3.0702e-06	COVID-19 Hospitalized	INTERGENIC_VARIANT	EUR
340.1	Migrain with aura	neurological	rs1250993	LOC101929525	10	81399565	C	G	G	0.98697	0.026437	0.937132	1.03946	0.619823	0.969724	1	436769	4025	0.12403	5.3767e-08	COVID-19 Critically ill	INTERGENIC_VARIANT	EUR
377	Disorders of optic nerve and visual pathways	sense organs	rs12660421	FOXP4-AS1	6	41488378	G	A	A	1.02815	0.0559651	0.921341	1.14735	0.619825	0.969724	1	425807	10485	0.35506	1.1424e-09	COVID-19 Critically ill	DOWNSTREAM_GENE_VARIANT	EUR
575	Other biliary tract disease	digestive	rs7605877	FOXI3	2	88559025	T	C	C	0.988064	0.0242059	0.942282	1.03607	0.619851	0.969724	1	425149	9002	-0.071053	3.3369e-06	COVID-19 Hospitalized	INTERGENIC_VARIANT	EUR
591	Urinary tract infection	genitourinary	rs12567716	FOXD2	1	48197570	T	C	C	1.00609	0.0122339	0.98225	1.0305	0.619868	0.969724	1	368969	42159	-0.090753	1.4878e-06	COVID-19 Hospitalized	INTERGENIC_VARIANT	EUR
292	Neurological disorders	mental disorders	rs495828	ABO	9	136154867	G	T	T	1.00397	0.00797818	0.988388	1.01979	0.619868	0.969724	1	360379	53407	-0.13432	6.5649e-10	COVID-19 Critically ill	UPSTREAM_GENE_VARIANT	EUR
159.3	Malignant neoplasm of gallbladder and extrahepatic bile ducts	neoplasms	rs3746539	PTPRT	20	40702071	G	A	A	1.03698	0.0732058	0.898374	1.19697	0.619879	0.969724	1	445334	413	0.05405	1.7723e-06	COVID-19 Hospitalized	THREE_PRIME_UTR_EXON_VARIANT	EUR
447	Other disorders of arteries and arterioles	circulatory system	rs505922	ABO	9	136149229	T	C	C	0.987528	0.0253028	0.939748	1.03774	0.619885	0.969724	1	433327	3566	-0.099884	2.0889e-20	COVID-19 Hospitalized	CODING_TRANSCRIPT_INTRON_VARIANT	EUR
841	Sprains and strains of back and neck	injuries & poisonings	rs60305836	CDH8	16	61709381	A	C	C	1.01094	0.0219333	0.968401	1.05535	0.619886	0.969724	1	417576	9845	0.086719	1.1846e-06	COVID-19 Hospitalized	CODING_TRANSCRIPT_INTRON_VARIANT	EUR
625	Pain and other symptoms associated with female genital organs	genitourinary	rs111837807	CCHCR1	6	31121232	T	C	C	1.02595	0.0516523	0.927171	1.13525	0.6199	0.969724	1	440172	2661	0.20363	2.152e-11	COVID-19 Critically ill,COVID-19 Hospitalized	CODING_TRANSCRIPT_INTRON_VARIANT	EUR
316.1	Polyneuropathy due to drugs	mental disorders	rs9268576	HLA-DRA	6	32395641	T	C	C	0.914435	0.180351	0.642152	1.30217	0.619915	0.969724	1	445038	327	0.095134	9.9752e-07	COVID-19 Hospitalized	INTERGENIC_VARIANT	EUR
569.2	Gastrointestinal complications	digestive	rs111837807	CCHCR1	6	31121232	T	C	C	1.03246	0.0644013	0.910024	1.17136	0.619926	0.969724	1	440375	1578	0.20363	2.152e-11	COVID-19 Critically ill,COVID-19 Hospitalized	CODING_TRANSCRIPT_INTRON_VARIANT	EUR
394.2	Mitral valve disease	circulatory system	rs505922	ABO	9	136149229	T	C	C	1.02486	0.0495155	0.930074	1.12931	0.619928	0.969724	1	443523	914	-0.099884	2.0889e-20	COVID-19 Hospitalized	CODING_TRANSCRIPT_INTRON_VARIANT	EUR
960.2	Allergy/adverse effect of penicillin	injuries & poisonings	rs721917	SFTPD	10	81706324	A	G	G	1.0189	0.0377583	0.946221	1.09717	0.619932	0.969724	1	440924	1443	0.055247	2.0819e-07	COVID-19 Hospitalized	SYNONYMOUS_VARIANT	EUR
080	Postoperative infection	infectious diseases	rs72655853	SBSPON	8	73985608	A	G	G	0.98031	0.0400987	0.906215	1.06046	0.619933	0.969724	1	431942	5994	0.22523	8.3915e-07	COVID-19 Critically ill	CODING_TRANSCRIPT_INTRON_VARIANT	EUR
270.21	Disorders of urea cycle metabolism	endocrine/metabolic	rs7605877	FOXI3	2	88559025	T	C	C	0.927106	0.152617	0.687419	1.25037	0.619942	0.969724	1	445162	235	-0.071053	3.3369e-06	COVID-19 Hospitalized	INTERGENIC_VARIANT	EUR
374.6	Dermatochalasis	sense organs	rs2924480	ELF5	11	34529831	T	C	C	1.00633	0.0127198	0.98155	1.03173	0.619949	0.969724	1	421405	16754	-0.11648	2.817e-07	COVID-19 Critically ill	CODING_TRANSCRIPT_INTRON_VARIANT	EUR
695.2	Bullous dermatoses	dermatologic	rs622568	SEC61G	7	54647894	A	C	C	1.03132	0.062185	0.91298	1.165	0.61995	0.969724	1	443880	953	0.11965	2.6006e-06	COVID-19 Critically ill	INTERGENIC_VARIANT	EUR
800	Fracture of lower limb	injuries & poisonings	rs9501257	HLA-DPB1	6	33055355	A	G	G	1.0107	0.0214599	0.969069	1.05412	0.619976	0.969746	1	426057	13271	0.17269	4.1339e-08	COVID-19 Critically ill	THREE_PRIME_UTR_EXON_VARIANT	EUR
366.1	Nonsenile Cataract	sense organs	rs7671107	LOC101929161	4	25449225	G	A	A	1.01403	0.0281013	0.959692	1.07145	0.619984	0.969746	1	434346	4348	-0.064456	1.0803e-06	COVID-19 Hospitalized	INTERGENIC_VARIANT	EUR
793	NA	NA	rs60305836	CDH8	16	61709381	A	C	C	0.975803	0.0493974	0.885758	1.075	0.61999	0.969746	1	435256	1954	0.086719	1.1846e-06	COVID-19 Hospitalized	CODING_TRANSCRIPT_INTRON_VARIANT	EUR
972.6	Antihypertensive agents causing adverse effects	injuries & poisonings	rs5023077	FBRSL1	12	133141973	T	C	C	1.03457	0.0685395	0.90452	1.18331	0.620014	0.969763	1	442313	456	-0.090901	1.5172e-06	COVID-19 Critically ill	CODING_TRANSCRIPT_INTRON_VARIANT	EUR
962.3	Hormones and synthetic substitutes causing adverse effects in therapeutic use	injuries & poisonings	rs12259804	PLEKHS1	10	115573378	T	C	C	0.913728	0.181963	0.639631	1.30528	0.620018	0.969763	1	443333	423	-0.27547	4.8674e-08	COVID-19 Critically ill	INTERGENIC_VARIANT	EUR
285.22	Anemia in neoplastic disease	hematopoietic	rs9268576	HLA-DRA	6	32395641	T	C	C	1.03746	0.0741775	0.897078	1.1998	0.620082	0.969812	1	442038	1688	0.095134	9.9752e-07	COVID-19 Hospitalized	INTERGENIC_VARIANT	EUR
627.1	Postmenopausal bleeding	genitourinary	rs9896243	NSF	17	44826056	C	G	G	0.975426	0.0501922	0.884037	1.07626	0.620096	0.969812	1	443746	1361	-0.13155	3.2234e-08	COVID-19 Critically ill	CODING_TRANSCRIPT_INTRON_VARIANT	EUR
271.9	Other disorders of carbohydrate transport and metabolism	endocrine/metabolic	rs1453205	LOC101928196	2	19901073	C	T	T	0.966274	0.069209	0.843703	1.10665	0.620099	0.969812	1	444972	442	0.096992	3.6368e-06	COVID-19 Critically ill	INTERGENIC_VARIANT	EUR
426.25	Other heart block	circulatory system	rs1250993	LOC101929525	10	81399565	C	G	G	0.978953	0.0429124	0.899984	1.06485	0.6201	0.969812	1	442245	1490	0.12403	5.3767e-08	COVID-19 Critically ill	INTERGENIC_VARIANT	EUR
573.4	Acute and subacute necrosis of liver	digestive	rs35508621	LZTFL1	3	45880481	T	C	C	0.943206	0.117957	0.748517	1.18853	0.620111	0.969812	1	443662	574	0.38931	6.0917e-89	COVID-19 Hospitalized	CODING_TRANSCRIPT_INTRON_VARIANT	EUR
585.32	End stage renal disease	genitourinary	rs7960611	CLEC1A	12	10230416	G	A	A	1.01675	0.0335089	0.952118	1.08577	0.620115	0.969812	1	438520	5305	-0.1584	3.3086e-07	COVID-19 Critically ill	CODING_TRANSCRIPT_INTRON_VARIANT	EUR
690	Erythematosquamous dermatosis	dermatologic	rs72655853	SBSPON	8	73985608	A	G	G	0.99074	0.0187694	0.954955	1.02786	0.620121	0.969812	1	392229	28814	0.22523	8.3915e-07	COVID-19 Critically ill	CODING_TRANSCRIPT_INTRON_VARIANT	EUR
1010.2	NA	NA	rs10774679	OAS3	12	113374748	C	T	T	1.00365	0.00735899	0.989282	1.01824	0.620123	0.969812	1	326666	52561	0.075824	4.6954e-12	COVID-19 Hospitalized	UPSTREAM_GENE_VARIANT	EUR
149.5	Hx of malignant neoplasm of oral cavity and pharynx	neoplasms	rs1405655	NR1H2	19	50882619	T	C	C	0.973042	0.0551332	0.873378	1.08408	0.620126	0.969812	1	444449	815	0.075181	1.1208e-11	COVID-19 Hospitalized,COVID-19 Critically ill	CODING_TRANSCRIPT_INTRON_VARIANT	EUR
781	Symptoms involving nervous and musculoskeletal systems	symptoms	rs622568	SEC61G	7	54647894	A	C	C	1.01218	0.0244321	0.964855	1.06183	0.620182	0.969817	1	425129	6245	0.11965	2.6006e-06	COVID-19 Critically ill	INTERGENIC_VARIANT	EUR
603	Other disorders of testis	genitourinary	rs732990	CIB4	2	26842146	C	G	G	1.0083	0.0166756	0.975876	1.0418	0.6202	0.969817	1	431244	7737	0.056389	5.6358e-07	COVID-19 Hospitalized	CODING_TRANSCRIPT_INTRON_VARIANT	EUR
277.5	Other disorders of lipoid metabolism	endocrine/metabolic	rs467843	TRAPPC13	5	64945715	A	G	G	1.00989	0.0198643	0.97133	1.04999	0.6202	0.969817	1	429749	6378	-0.089724	1.7259e-06	COVID-19 Critically ill	CODING_TRANSCRIPT_INTRON_VARIANT	EUR
1010.6	NA	NA	rs76423999	SLC12A7	5	1098067	T	A	A	0.97337	0.0544665	0.874814	1.08303	0.620206	0.969817	1	438051	4612	0.18412	3.8813e-07	COVID-19 Critically ill	CODING_TRANSCRIPT_INTRON_VARIANT	EUR
613.5	Mastodynia	genitourinary	rs62200027	CASC20	20	6469515	G	A	A	1.01859	0.0371625	0.947033	1.09555	0.620212	0.969817	1	440107	1771	-0.053006	3.3456e-06	COVID-19 Hospitalized,COVID-19 Critically ill	NON_CODING_TRANSCRIPT_INTRON_VARIANT	EUR
250.41	Impaired fasting glucose	endocrine/metabolic	rs34488998	NKAIN3	8	63408372	G	A	A	0.989692	0.0209097	0.949952	1.03109	0.620232	0.969817	1	386207	38409	0.1355	3.4644e-06	COVID-19 Hospitalized	CODING_TRANSCRIPT_INTRON_VARIANT	EUR
284.1	Pancytopenia	hematopoietic	rs1878527	ANKRD30BL	2	133056313	T	C	C	0.986188	0.0280686	0.9334	1.04196	0.620233	0.969817	1	438105	4356	-0.077457	2.0215e-06	COVID-19 Hospitalized	INTERGENIC_VARIANT	EUR
270.35	Macroglobulinemia	endocrine/metabolic	rs12809318	FBRSL1	12	133140840	T	C	C	0.958378	0.0857952	0.810043	1.13388	0.620236	0.969817	1	445624	291	-0.062781	9.5289e-09	COVID-19 Hospitalized	CODING_TRANSCRIPT_INTRON_VARIANT	EUR
751.22	Other specified congenital anomalies of kidney	congenital anomalies	rs72711165	TMEM65	8	125336564	T	C	C	0.841173	0.349056	0.424393	1.66726	0.620246	0.969817	1	444885	446	0.18279	6.0907e-07	COVID-19 Hospitalized	CODING_TRANSCRIPT_INTRON_VARIANT	EUR
574.11	Cholelithiasis with acute cholecystitis	digestive	rs12259804	PLEKHS1	10	115573378	T	C	C	1.04481	0.0884726	0.878477	1.24264	0.620255	0.969817	1	441709	1616	-0.27547	4.8674e-08	COVID-19 Critically ill	INTERGENIC_VARIANT	EUR
427.42	Cardiac arrest	circulatory system	rs10086829	COL14A1	8	121149129	G	A	A	1.02138	0.0426935	0.93939	1.11052	0.620272	0.969817	1	441598	1715	-0.097352	3.8599e-06	COVID-19 Critically ill	FIVE_PRIME_UTR_INTRON_VARIANT	EUR
694.3	Vascular disorders of skin	dermatologic	rs9268576	HLA-DRA	6	32395641	T	C	C	0.918783	0.170966	0.657183	1.28451	0.620279	0.969817	1	444876	350	0.095134	9.9752e-07	COVID-19 Hospitalized	INTERGENIC_VARIANT	EUR
614.3	Pelvic inflammatory disease (PID)	genitourinary	rs9497053	UTRN	6	145026256	G	A	A	1.05891	0.115536	0.844335	1.32802	0.620293	0.969817	1	445119	261	-0.064841	1.0064e-06	COVID-19 Hospitalized	CODING_TRANSCRIPT_INTRON_VARIANT	EUR
752	Nervous system congenital anomalies	congenital anomalies	rs12660421	FOXP4-AS1	6	41488378	G	A	A	1.11698	0.223301	0.721061	1.7303	0.620296	0.969817	1	444184	597	0.35506	1.1424e-09	COVID-19 Critically ill	DOWNSTREAM_GENE_VARIANT	EUR
277.4	Disorders of bilirubin excretion	endocrine/metabolic	rs11234800	ME3	11	86479407	G	C	C	1.02209	0.0441068	0.937445	1.11438	0.620323	0.969817	1	440303	2074	-0.077173	3.0702e-06	COVID-19 Hospitalized	INTERGENIC_VARIANT	EUR
430.2	Intracerebral hemorrhage	circulatory system	rs1250993	LOC101929525	10	81399565	C	G	G	1.02252	0.0449621	0.93627	1.11672	0.620345	0.969817	1	443425	1339	0.12403	5.3767e-08	COVID-19 Critically ill	INTERGENIC_VARIANT	EUR
738.4	Acquired spondylolisthesis	musculoskeletal	rs60869999	MYO1C	17	1390948	A	T	T	0.987657	0.0250733	0.940294	1.03741	0.62036	0.969817	1	433955	4601	0.059541	2.9039e-06	COVID-19 Hospitalized	CODING_TRANSCRIPT_INTRON_VARIANT	EUR
747	Cardiac and circulatory congenital anomalies	congenital anomalies	rs467843	TRAPPC13	5	64945715	A	G	G	1.01229	0.024656	0.964532	1.06241	0.620362	0.969817	1	434925	4121	-0.089724	1.7259e-06	COVID-19 Critically ill	CODING_TRANSCRIPT_INTRON_VARIANT	EUR
859	Complication due to other implant and internal device	injuries & poisonings	rs1250993	LOC101929525	10	81399565	C	G	G	1.01735	0.0347339	0.9504	1.08902	0.620369	0.969817	1	438911	2260	0.12403	5.3767e-08	COVID-19 Critically ill	INTERGENIC_VARIANT	EUR
364.4	Corneal degenerations	sense organs	rs76073397	MIR548H2	16	11386452	T	C	C	0.975192	0.050718	0.882915	1.07711	0.620383	0.969817	1	438468	2715	0.14454	9.6663e-07	COVID-19 Critically ill,COVID-19 Hospitalized	INTERGENIC_VARIANT	EUR
737.1	Kyphosis (acquired)	musculoskeletal	rs111837807	CCHCR1	6	31121232	T	C	C	1.03759	0.0745093	0.896613	1.20074	0.62039	0.969817	1	442538	1137	0.20363	2.152e-11	COVID-19 Critically ill,COVID-19 Hospitalized	CODING_TRANSCRIPT_INTRON_VARIANT	EUR
327.1	Hypersomnia	neurological	rs9367106	LOC100505711	6	41483390	G	C	C	0.95058	0.102331	0.77783	1.1617	0.6204	0.969817	1	432882	3189	0.20225	3.4038e-11	COVID-19 Hospitalized	INTERGENIC_VARIANT	EUR
071.1	HIV infection, symptomatic	infectious diseases	rs10129899	LINC00637	14	104330432	C	A	A	1.01386	0.027789	0.960115	1.07061	0.620407	0.969817	1	442630	2954	-0.057002	2.1916e-06	COVID-19 Hospitalized	INTERGENIC_VARIANT	EUR
224.1	Benign neoplasm of eye, uveal	neoplasms	rs5023077	FBRSL1	12	133141973	T	C	C	0.99441	0.0113193	0.972591	1.01672	0.620411	0.969817	1	419664	17491	-0.090901	1.5172e-06	COVID-19 Critically ill	CODING_TRANSCRIPT_INTRON_VARIANT	EUR
702.4	Degenerative skin disorders	dermatologic	rs2277732	DPP9	19	4723670	C	A	A	1.04933	0.097223	0.867272	1.2696	0.620412	0.969817	1	445012	268	0.11697	6.1912e-22	COVID-19 Hospitalized,COVID-19 Critically ill	FIVE_PRIME_UTR_INTRON_VARIANT	EUR
215	Other benign neoplasm of connective and other soft tissue	neoplasms	rs7605877	FOXI3	2	88559025	T	C	C	1.02385	0.0475846	0.932676	1.12393	0.62042	0.969817	1	437070	2225	-0.071053	3.3369e-06	COVID-19 Hospitalized	INTERGENIC_VARIANT	EUR
389.3	Degenerative and vascular disorders of ear	sense organs	rs13050728	IFNAR2	21	34615210	T	C	C	0.983073	0.0344727	0.918846	1.05179	0.620441	0.969817	1	440119	1999	-0.10657	4.0686e-21	COVID-19 Hospitalized,COVID-19 Critically ill	CODING_TRANSCRIPT_INTRON_VARIANT	EUR
256	Ovarian dysfunction	endocrine/metabolic	rs75505823	LRP1	12	57540956	G	T	T	1.06515	0.127452	0.829705	1.36741	0.620445	0.969817	1	444862	703	-0.20852	3.0745e-06	COVID-19 Critically ill	CODING_TRANSCRIPT_INTRON_VARIANT	EUR
713	Arthropathy associated with other disorders classified elsewhere	musculoskeletal	rs9461128	TMEM14B	6	10753875	T	C	C	0.923348	0.161039	0.673424	1.26602	0.620447	0.969817	1	442252	2093	0.13046	3.4269e-06	COVID-19 Hospitalized	CODING_TRANSCRIPT_INTRON_VARIANT	EUR
327.72	Sleep related leg cramps	neurological	rs13179014	SPEF2	5	35693227	A	C	C	1.02194	0.0438292	0.937818	1.11361	0.620455	0.969817	1	441353	1240	-0.061249	6.1057e-07	COVID-19 Hospitalized	CODING_TRANSCRIPT_INTRON_VARIANT	EUR
271.9	Other disorders of carbohydrate transport and metabolism	endocrine/metabolic	rs1878527	ANKRD30BL	2	133056313	T	C	C	0.95779	0.0870881	0.807497	1.13606	0.620456	0.969817	1	444972	442	-0.077457	2.0215e-06	COVID-19 Hospitalized	INTERGENIC_VARIANT	EUR
634	Miscarriage; stillbirth	pregnancy complications	rs9497053	UTRN	6	145026256	G	A	A	0.956086	0.0906841	0.800399	1.14206	0.620458	0.969817	1	444715	460	-0.064841	1.0064e-06	COVID-19 Hospitalized	CODING_TRANSCRIPT_INTRON_VARIANT	EUR
599.8	Other symptoms involving urinary system	genitourinary	rs766826	ELF5	11	34528766	C	T	T	0.990844	0.0185751	0.955419	1.02758	0.620459	0.969817	1	421469	7939	-0.082134	1.155e-11	COVID-19 Hospitalized	CODING_TRANSCRIPT_INTRON_VARIANT	EUR
916	Contusion	injuries & poisonings	rs111837807	CCHCR1	6	31121232	T	C	C	0.991488	0.0172629	0.958502	1.02561	0.620463	0.969817	1	380487	23697	0.20363	2.152e-11	COVID-19 Critically ill,COVID-19 Hospitalized	CODING_TRANSCRIPT_INTRON_VARIANT	EUR
429.1	Heart transplant/surgery	circulatory system	rs581342	LMNA	1	156095466	T	C	C	0.971827	0.0577099	0.867893	1.08821	0.620465	0.969817	1	439053	2402	0.090245	2.6355e-07	COVID-19 Hospitalized	CODING_TRANSCRIPT_INTRON_VARIANT	EUR
153.2	Colon cancer	neoplasms	rs72711165	TMEM65	8	125336564	T	C	C	1.03678	0.0729427	0.898663	1.19612	0.620487	0.969817	1	433315	8673	0.18279	6.0907e-07	COVID-19 Hospitalized	CODING_TRANSCRIPT_INTRON_VARIANT	EUR
286.81	Primary hypercoagulable state	hematopoietic	rs117169628	SLC22A31	16	89262657	G	A	A	1.0219	0.0437582	0.937914	1.11341	0.620487	0.969817	1	442308	2258	0.081201	5.77e-07	COVID-19 Hospitalized	SYNONYMOUS_VARIANT	EUR
280.1	Iron deficiency anemias, unspecified or not due to blood loss	hematopoietic	rs1250993	LOC101929525	10	81399565	C	G	G	0.994993	0.010138	0.975417	1.01496	0.620499	0.969817	1	400062	28679	0.12403	5.3767e-08	COVID-19 Critically ill	INTERGENIC_VARIANT	EUR
792.1	Papanicolaou smear of cervix or vagina with atypical squamous cells	genitourinary	rs7605877	FOXI3	2	88559025	T	C	C	0.969508	0.0625438	0.857658	1.09595	0.620522	0.969817	1	443241	1421	-0.071053	3.3369e-06	COVID-19 Hospitalized	INTERGENIC_VARIANT	EUR
110.2	Dermatomycoses	infectious diseases	rs72655853	SBSPON	8	73985608	A	G	G	1.03047	0.0606296	0.915016	1.1605	0.620524	0.969817	1	437309	2480	0.22523	8.3915e-07	COVID-19 Critically ill	CODING_TRANSCRIPT_INTRON_VARIANT	EUR
090	Sexually transmitted infections (not HIV or hepatitis)	infectious diseases	rs9497053	UTRN	6	145026256	G	A	A	1.01706	0.0341713	0.951175	1.08751	0.620541	0.969817	1	437975	3030	-0.064841	1.0064e-06	COVID-19 Hospitalized	CODING_TRANSCRIPT_INTRON_VARIANT	EUR
732.7	Osteochondritis dissecans	musculoskeletal	rs72711165	TMEM65	8	125336564	T	C	C	1.17374	0.323589	0.622489	2.21315	0.620563	0.969817	1	445077	369	0.18279	6.0907e-07	COVID-19 Hospitalized	CODING_TRANSCRIPT_INTRON_VARIANT	EUR
292.2	Mild cognitive impairment	mental disorders	rs7579014	BCL11A	2	60707894	G	A	A	0.993781	0.0126012	0.969538	1.01863	0.620568	0.969817	1	418860	15590	-0.05629	1.2614e-06	COVID-19 Hospitalized	CODING_TRANSCRIPT_INTRON_VARIANT	EUR
764	Sciatica	symptoms	rs505922	ABO	9	136149229	T	C	C	1.00517	0.0104238	0.984846	1.02592	0.620572	0.969817	1	400294	21906	-0.099884	2.0889e-20	COVID-19 Hospitalized	CODING_TRANSCRIPT_INTRON_VARIANT	EUR
733	Other disorders of bone and cartilage	musculoskeletal	rs495828	ABO	9	136154867	G	T	T	0.991178	0.0178997	0.957008	1.02657	0.620577	0.969817	1	419369	9504	-0.13432	6.5649e-10	COVID-19 Critically ill	UPSTREAM_GENE_VARIANT	EUR
153.2	Colon cancer	neoplasms	rs9577395	ATP11A	13	113534984	C	G	G	1.00946	0.0190205	0.972521	1.0478	0.620578	0.969817	1	433315	8673	0.064829	8.6068e-07	COVID-19 Hospitalized,COVID-19 Critically ill	CODING_TRANSCRIPT_INTRON_VARIANT	EUR
480.11	Pneumococcal pneumonia	respiratory	rs9577395	ATP11A	13	113534984	C	G	G	1.0204	0.0407916	0.941993	1.10533	0.62058	0.969817	1	439168	1837	0.064829	8.6068e-07	COVID-19 Hospitalized,COVID-19 Critically ill	CODING_TRANSCRIPT_INTRON_VARIANT	EUR
258	Iatrogenic endocrine disorders	endocrine/metabolic	rs10129899	LINC00637	14	104330432	C	A	A	0.951516	0.100396	0.781553	1.15844	0.620581	0.969817	1	445416	225	-0.057002	2.1916e-06	COVID-19 Hospitalized	INTERGENIC_VARIANT	EUR
272.1	Hyperlipidemia	endocrine/metabolic	rs9501257	HLA-DPB1	6	33055355	A	G	G	1.00482	0.00971715	0.985866	1.02414	0.620594	0.969817	1	96215	323851	0.17269	4.1339e-08	COVID-19 Critically ill	THREE_PRIME_UTR_EXON_VARIANT	EUR
728	Disorders of muscle, ligament, and fascia	musculoskeletal	rs62200027	CASC20	20	6469515	G	A	A	1.02076	0.0415013	0.941013	1.10726	0.620603	0.969817	1	440748	1393	-0.053006	3.3456e-06	COVID-19 Hospitalized,COVID-19 Critically ill	NON_CODING_TRANSCRIPT_INTRON_VARIANT	EUR
480.1	Bacterial pneumonia	respiratory	rs117169628	SLC22A31	16	89262657	G	A	A	1.01022	0.0205323	0.970369	1.0517	0.620605	0.969817	1	422651	10579	0.081201	5.77e-07	COVID-19 Hospitalized	SYNONYMOUS_VARIANT	EUR
871.4	Open wound of toe(s)	injuries & poisonings	rs76423999	SLC12A7	5	1098067	T	A	A	0.964798	0.0723994	0.837163	1.11189	0.620614	0.969817	1	439349	1952	0.18412	3.8813e-07	COVID-19 Critically ill	CODING_TRANSCRIPT_INTRON_VARIANT	EUR
276.8	Polydipsia	endocrine/metabolic	rs495828	ABO	9	136154867	G	T	T	0.947275	0.109432	0.764411	1.17388	0.620617	0.969817	1	444707	255	-0.13432	6.5649e-10	COVID-19 Critically ill	UPSTREAM_GENE_VARIANT	EUR
1002	NA	NA	rs67579710	THBS3	1	155173527	G	A	A	0.992068	0.0160898	0.961271	1.02385	0.620625	0.969817	1	401669	21167	-0.10348	1.0252e-09	COVID-19 Hospitalized	CODING_TRANSCRIPT_INTRON_VARIANT	EUR
695.42	Systemic lupus erythematosus	dermatologic	rs67579710	THBS3	1	155173527	G	A	A	1.03664	0.0727068	0.898961	1.19541	0.620628	0.969817	1	444531	948	-0.10348	1.0252e-09	COVID-19 Hospitalized	CODING_TRANSCRIPT_INTRON_VARIANT	EUR
686.2	Impetigo	dermatologic	rs9896243	NSF	17	44826056	C	G	G	1.03262	0.0648527	0.909362	1.17258	0.620652	0.969817	1	441946	714	-0.13155	3.2234e-08	COVID-19 Critically ill	CODING_TRANSCRIPT_INTRON_VARIANT	EUR
709.2	Sicca syndrome	dermatologic	rs7605877	FOXI3	2	88559025	T	C	C	0.964323	0.0734033	0.835106	1.11353	0.620657	0.969817	1	443194	977	-0.071053	3.3369e-06	COVID-19 Hospitalized	INTERGENIC_VARIANT	EUR
530.7	Gastroesophageal laceration-hemorrhage syndrome	digestive	rs60305836	CDH8	16	61709381	A	C	C	0.940016	0.124987	0.735777	1.20095	0.620661	0.969817	1	444842	309	0.086719	1.1846e-06	COVID-19 Hospitalized	CODING_TRANSCRIPT_INTRON_VARIANT	EUR
579	Other symptoms involving abdomen and pelvis	digestive	rs4830964	.	23	15515319	C	G	G	1.00731	0.0147125	0.978676	1.03678	0.620673	0.969817	1	427022	6212	0.046578	2.9701e-06	COVID-19 Hospitalized	SEQUENCE_VARIANT	EUR
627.22	Need for Hormone replacement therapy (postmenopausal)	genitourinary	rs721917	SFTPD	10	81706324	A	G	G	1.02088	0.0417659	0.940644	1.10797	0.620691	0.969817	1	443621	1243	0.055247	2.0819e-07	COVID-19 Hospitalized	SYNONYMOUS_VARIANT	EUR
783	Fever of unknown origin	symptoms	rs55654108	PDCL3P4	3	101425703	A	G	G	1.00669	0.0134681	0.980461	1.03361	0.620694	0.969817	1	407411	13109	-0.05662	1.0636e-06	COVID-19 Hospitalized	INTERGENIC_VARIANT	EUR
592.2	Urethritis and urethral syndrome	genitourinary	rs72711165	TMEM65	8	125336564	T	C	C	1.14085	0.266294	0.676954	1.92265	0.620705	0.969817	1	442984	558	0.18279	6.0907e-07	COVID-19 Hospitalized	CODING_TRANSCRIPT_INTRON_VARIANT	EUR
381.9	Otorrhea	sense organs	rs7671107	LOC101929161	4	25449225	G	A	A	0.970953	0.0595689	0.863959	1.0912	0.620716	0.969817	1	442806	936	-0.064456	1.0803e-06	COVID-19 Hospitalized	INTERGENIC_VARIANT	EUR
303	Psychogenic and somatoform disorders	mental disorders	rs581342	LMNA	1	156095466	T	C	C	0.985815	0.0288715	0.93158	1.04321	0.62072	0.969817	1	427677	9646	0.090245	2.6355e-07	COVID-19 Hospitalized	CODING_TRANSCRIPT_INTRON_VARIANT	EUR
913	Toxic effect of venom	injuries & poisonings	rs505922	ABO	9	136149229	T	C	C	1.02431	0.0485422	0.931349	1.12655	0.620726	0.969817	1	440769	953	-0.099884	2.0889e-20	COVID-19 Hospitalized	CODING_TRANSCRIPT_INTRON_VARIANT	EUR
157	Pancreatic cancer	neoplasms	rs1453205	LOC101928196	2	19901073	C	T	T	0.982144	0.0364143	0.91449	1.0548	0.62074	0.969817	1	443633	1610	0.096992	3.6368e-06	COVID-19 Critically ill	INTERGENIC_VARIANT	EUR
1100	NA	NA	rs10129899	LINC00637	14	104330432	C	A	A	0.992343	0.0155355	0.962582	1.02302	0.620758	0.969817	1	419394	9653	-0.057002	2.1916e-06	COVID-19 Hospitalized	INTERGENIC_VARIANT	EUR
711.1	Pyogenic arthritis	musculoskeletal	rs9268576	HLA-DRA	6	32395641	T	C	C	1.03412	0.067822	0.905404	1.18114	0.620779	0.969817	1	441890	2049	0.095134	9.9752e-07	COVID-19 Hospitalized	INTERGENIC_VARIANT	EUR
090	Sexually transmitted infections (not HIV or hepatitis)	infectious diseases	rs9577395	ATP11A	13	113534984	C	G	G	1.01594	0.0319628	0.954247	1.08162	0.620789	0.969817	1	437975	3030	0.064829	8.6068e-07	COVID-19 Hospitalized,COVID-19 Critically ill	CODING_TRANSCRIPT_INTRON_VARIANT	EUR
384	Other disorders of tympanic membrane	sense organs	rs2284028	NCF4	22	37265172	A	C	C	1.07264	0.141738	0.812468	1.41613	0.620789	0.969817	1	439291	3234	0.31271	4.1737e-06	COVID-19 Critically ill	CODING_TRANSCRIPT_INTRON_VARIANT	EUR
596	Other disorders of bladder	genitourinary	rs111783124	LOC101928126	21	35362848	G	A	A	0.993168	0.0138577	0.966556	1.02051	0.620791	0.969817	1	401223	25524	0.13532	2.1558e-07	COVID-19 Critically ill	INTERGENIC_VARIANT	EUR
284.1	Pancytopenia	hematopoietic	rs7671107	LOC101929161	4	25449225	G	A	A	1.01396	0.0280235	0.95977	1.07121	0.620819	0.969817	1	438105	4356	-0.064456	1.0803e-06	COVID-19 Hospitalized	INTERGENIC_VARIANT	EUR
170.2	Cancer of connective tissue	neoplasms	rs34488998	NKAIN3	8	63408372	G	A	A	0.945925	0.112383	0.75892	1.17901	0.620833	0.969817	1	443348	1241	0.1355	3.4644e-06	COVID-19 Hospitalized	CODING_TRANSCRIPT_INTRON_VARIANT	EUR
252.1	Hyperparathyroidism	endocrine/metabolic	rs766826	ELF5	11	34528766	C	T	T	0.988413	0.0235596	0.94381	1.03512	0.620833	0.969817	1	438360	4916	-0.082134	1.155e-11	COVID-19 Hospitalized	CODING_TRANSCRIPT_INTRON_VARIANT	EUR
378.1	Strabismus (not specified as paralytic)	sense organs	rs12259804	PLEKHS1	10	115573378	T	C	C	1.01818	0.0364246	0.948026	1.09353	0.620847	0.969817	1	427838	9986	-0.27547	4.8674e-08	COVID-19 Critically ill	INTERGENIC_VARIANT	EUR
277.1	Disorders of porphyrin metabolism	endocrine/metabolic	rs8052423	SLC22A31	16	89269178	G	T	T	0.949297	0.105194	0.772434	1.16666	0.620849	0.969817	1	445381	400	0.13037	1.0019e-06	COVID-19 Critically ill	UPSTREAM_GENE_VARIANT	EUR
597.1	Urethral stricture (not specified as infectious)	genitourinary	rs61667602	CRHR1	17	43785349	T	C	C	1.01278	0.025669	0.963085	1.06503	0.62086	0.969817	1	438336	4377	-0.093554	9.1279e-12	COVID-19 Hospitalized	FIVE_PRIME_UTR_INTRON_VARIANT	EUR
931	Contact dermatitis and other eczema due to plants [except food]	dermatologic	rs117169628	SLC22A31	16	89262657	G	A	A	1.0244	0.0487367	0.931074	1.12708	0.620874	0.969817	1	437837	1817	0.081201	5.77e-07	COVID-19 Hospitalized	SYNONYMOUS_VARIANT	EUR
446.5	Giant cell arteritis	circulatory system	rs12809318	FBRSL1	12	133140840	T	C	C	1.02589	0.0516792	0.927067	1.13525	0.62089	0.969817	1	444617	805	-0.062781	9.5289e-09	COVID-19 Hospitalized	CODING_TRANSCRIPT_INTRON_VARIANT	EUR
165.1	Cancer of bronchus; lung	neoplasms	rs721917	SFTPD	10	81706324	A	G	G	1.00671	0.0135265	0.980373	1.03376	0.620913	0.969817	1	430884	11656	0.055247	2.0819e-07	COVID-19 Hospitalized	SYNONYMOUS_VARIANT	EUR
516.1	Hemoptysis	respiratory	rs10774679	OAS3	12	113374748	C	T	T	1.01105	0.0222173	0.967967	1.05605	0.620918	0.969817	1	435401	4635	0.075824	4.6954e-12	COVID-19 Hospitalized	UPSTREAM_GENE_VARIANT	EUR
333.3	Tics and choreas	neurological	rs915823	TMPRSS2	21	42851454	A	C	C	0.949505	0.104784	0.773224	1.16597	0.620959	0.969817	1	445326	320	-0.066039	1.6687e-06	COVID-19 Hospitalized	CODING_TRANSCRIPT_INTRON_VARIANT	EUR
327.71	Restless legs syndrome	neurological	rs10129899	LINC00637	14	104330432	C	A	A	1.00638	0.0128585	0.981333	1.03206	0.620965	0.969817	1	424755	14057	-0.057002	2.1916e-06	COVID-19 Hospitalized	INTERGENIC_VARIANT	EUR
529	Diseases and other conditions of the tongue	digestive	rs7579014	BCL11A	2	60707894	G	A	A	0.981286	0.0382047	0.910491	1.05759	0.620973	0.969817	1	440158	1625	-0.05629	1.2614e-06	COVID-19 Hospitalized	CODING_TRANSCRIPT_INTRON_VARIANT	EUR
528.5	Diseases of lips	digestive	rs1878527	ANKRD30BL	2	133056313	T	C	C	1.0303	0.0603731	0.915325	1.15972	0.620973	0.969817	1	442099	949	-0.077457	2.0215e-06	COVID-19 Hospitalized	INTERGENIC_VARIANT	EUR
290.13	Senile dementia	mental disorders	rs76423999	SLC12A7	5	1098067	T	A	A	1.06033	0.118471	0.840617	1.33747	0.620982	0.969817	1	444539	696	0.18412	3.8813e-07	COVID-19 Critically ill	CODING_TRANSCRIPT_INTRON_VARIANT	EUR
588	Disorders resulting from impaired renal function	genitourinary	rs67579710	THBS3	1	155173527	G	A	A	1.0145	0.0291147	0.95823	1.07407	0.620987	0.969817	1	436036	6104	-0.10348	1.0252e-09	COVID-19 Hospitalized	CODING_TRANSCRIPT_INTRON_VARIANT	EUR
709.7	Unspecified diffuse connective tissue disease	dermatologic	rs915823	TMPRSS2	21	42851454	A	C	C	0.954125	0.0949761	0.792067	1.14934	0.620995	0.969817	1	445025	386	-0.066039	1.6687e-06	COVID-19 Hospitalized	CODING_TRANSCRIPT_INTRON_VARIANT	EUR
117.2	Coccidioidomycosis	infectious diseases	rs12567716	FOXD2	1	48197570	T	C	C	0.92911	0.148711	0.694199	1.24351	0.620999	0.969817	1	445456	255	-0.090753	1.4878e-06	COVID-19 Hospitalized	INTERGENIC_VARIANT	EUR
563	NA	NA	rs7960611	CLEC1A	12	10230416	G	A	A	0.993919	0.0123363	0.970176	1.01824	0.621001	0.969817	1	361086	43491	-0.1584	3.3086e-07	COVID-19 Critically ill	CODING_TRANSCRIPT_INTRON_VARIANT	EUR
242.3	Exophthalmos	endocrine/metabolic	rs3746539	PTPRT	20	40702071	G	A	A	1.02847	0.0567828	0.920151	1.14955	0.621002	0.969817	1	444312	684	0.05405	1.7723e-06	COVID-19 Hospitalized	THREE_PRIME_UTR_EXON_VARIANT	EUR
395.3	Nonrheumatic tricuspid valve disorders	circulatory system	rs12809318	FBRSL1	12	133140840	T	C	C	1.01962	0.039306	0.944023	1.10128	0.621011	0.969817	1	438203	1392	-0.062781	9.5289e-09	COVID-19 Hospitalized	CODING_TRANSCRIPT_INTRON_VARIANT	EUR
530.12	Ulcer of esophagus	digestive	rs8080583	KANSL1	17	44162597	C	A	A	0.983442	0.0337696	0.920458	1.05074	0.621012	0.969817	1	439761	2554	-0.12662	2.0785e-08	COVID-19 Critically ill	CODING_TRANSCRIPT_INTRON_VARIANT	EUR
715	Other inflammatory spondylopathies	musculoskeletal	rs62200027	CASC20	20	6469515	G	A	A	1.00922	0.0185723	0.973148	1.04664	0.621014	0.969817	1	432038	7103	-0.053006	3.3456e-06	COVID-19 Hospitalized,COVID-19 Critically ill	NON_CODING_TRANSCRIPT_INTRON_VARIANT	EUR
521.2	Dental abrasion, erosion and attrition	digestive	rs1250993	LOC101929525	10	81399565	C	G	G	0.991072	0.0181389	0.956457	1.02694	0.621034	0.969817	1	425579	8461	0.12403	5.3767e-08	COVID-19 Critically ill	INTERGENIC_VARIANT	EUR
655	Known or suspected fetal abnormality affecting management of mother	pregnancy complications	rs13050728	IFNAR2	21	34615210	T	C	C	0.969386	0.0628906	0.856968	1.09655	0.621037	0.969817	1	444896	666	-0.10657	4.0686e-21	COVID-19 Hospitalized,COVID-19 Critically ill	CODING_TRANSCRIPT_INTRON_VARIANT	EUR
348	Other conditions of brain	neurological	rs35705950	MUC5B	11	1241221	G	T	T	1.01322	0.0265699	0.961807	1.06738	0.621066	0.969817	1	429837	7370	-0.11177	1.2224e-08	COVID-19 Hospitalized,COVID-19 Critically ill	UPSTREAM_GENE_VARIANT	EUR
180	Cervical cancer and dysplasia	neoplasms	rs8080583	KANSL1	17	44162597	C	A	A	1.02137	0.0427742	0.939233	1.11069	0.621071	0.969817	1	443139	1715	-0.12662	2.0785e-08	COVID-19 Critically ill	CODING_TRANSCRIPT_INTRON_VARIANT	EUR
244.4	Hypothyroidism NOS	endocrine/metabolic	rs9497053	UTRN	6	145026256	G	A	A	1.00424	0.00855326	0.987542	1.02121	0.621074	0.969817	1	378980	57033	-0.064841	1.0064e-06	COVID-19 Hospitalized	CODING_TRANSCRIPT_INTRON_VARIANT	EUR
244	Hypothyroidism	endocrine/metabolic	rs7560588	BCL11A	2	60727416	G	A	A	1.0038	0.00766623	0.988827	1.01899	0.621076	0.969817	1	376809	59132	-0.12371	2.3396e-07	COVID-19 Critically ill	CODING_TRANSCRIPT_INTRON_VARIANT	EUR
580.4	Renal sclerosis, NOS	genitourinary	rs2277732	DPP9	19	4723670	C	A	A	0.960582	0.0813592	0.818995	1.12665	0.621092	0.969817	1	444587	397	0.11697	6.1912e-22	COVID-19 Hospitalized,COVID-19 Critically ill	FIVE_PRIME_UTR_INTRON_VARIANT	EUR
260.7	Polyphagia	endocrine/metabolic	rs11702230	LOC101928126	21	35377591	C	T	T	1.07336	0.143229	0.810644	1.42123	0.621095	0.969817	1	445320	235	0.099731	3.223e-09	COVID-19 Hospitalized	INTERGENIC_VARIANT	EUR
208	Benign neoplasm of colon	neoplasms	rs7579014	BCL11A	2	60707894	G	A	A	0.99728	0.00551037	0.986567	1.00811	0.621104	0.969817	1	274065	123481	-0.05629	1.2614e-06	COVID-19 Hospitalized	CODING_TRANSCRIPT_INTRON_VARIANT	EUR
426.31	Right bundle branch block	circulatory system	rs6869036	MGAT1	5	180223327	C	T	T	0.969496	0.0626759	0.857425	1.09621	0.62111	0.969817	1	430538	6329	0.25536	1.7578e-06	COVID-19 Critically ill	FIVE_PRIME_UTR_INTRON_VARIANT	EUR
613.9	Breast disorder NOS	genitourinary	rs6869036	MGAT1	5	180223327	C	T	T	1.09924	0.191435	0.755342	1.59972	0.621116	0.969817	1	443349	628	0.25536	1.7578e-06	COVID-19 Critically ill	FIVE_PRIME_UTR_INTRON_VARIANT	EUR
389.3	Degenerative and vascular disorders of ear	sense organs	rs117169628	SLC22A31	16	89262657	G	A	A	0.976937	0.047208	0.8906	1.07164	0.621118	0.969817	1	440119	1999	0.081201	5.77e-07	COVID-19 Hospitalized	SYNONYMOUS_VARIANT	EUR
367.4	NA	NA	rs72711165	TMEM65	8	125336564	T	C	C	1.01157	0.0232795	0.966455	1.0588	0.621125	0.969817	1	184147	199367	0.18279	6.0907e-07	COVID-19 Hospitalized	CODING_TRANSCRIPT_INTRON_VARIANT	EUR
031	Diseases due to other mycobacteria	infectious diseases	rs35508621	LZTFL1	3	45880481	T	C	C	1.05063	0.0999243	0.86376	1.27792	0.621126	0.969817	1	444732	725	0.38931	6.0917e-89	COVID-19 Hospitalized	CODING_TRANSCRIPT_INTRON_VARIANT	EUR
364.5	Corneal dystrophy	sense organs	rs7605877	FOXI3	2	88559025	T	C	C	0.984814	0.0309612	0.92683	1.04643	0.621127	0.969817	1	436313	5476	-0.071053	3.3369e-06	COVID-19 Hospitalized	INTERGENIC_VARIANT	EUR
876	Posttraumatic wound infection not elsewhere classified	injuries & poisonings	rs467843	TRAPPC13	5	64945715	A	G	G	1.02516	0.0502784	0.928956	1.13133	0.621127	0.969817	1	441443	985	-0.089724	1.7259e-06	COVID-19 Critically ill	CODING_TRANSCRIPT_INTRON_VARIANT	EUR
327.6	Circadian rhythm sleep disorder	neurological	rs35705950	MUC5B	11	1241221	G	T	T	0.963735	0.0747391	0.832414	1.11577	0.621136	0.969817	1	442656	955	-0.11177	1.2224e-08	COVID-19 Hospitalized,COVID-19 Critically ill	UPSTREAM_GENE_VARIANT	EUR
794	Abnormal results of other function studies (bladder, pancreas, placenta, spleen, etc)	symptoms	rs1453205	LOC101928196	2	19901073	C	T	T	0.977539	0.045963	0.893327	1.06969	0.621139	0.969817	1	437441	1006	0.096992	3.6368e-06	COVID-19 Critically ill	INTERGENIC_VARIANT	EUR
618.1	Prolapse of vaginal walls	genitourinary	rs12259804	PLEKHS1	10	115573378	T	C	C	1.05088	0.100425	0.86312	1.27949	0.621172	0.969817	1	443811	1301	-0.27547	4.8674e-08	COVID-19 Critically ill	INTERGENIC_VARIANT	EUR
751.22	Other specified congenital anomalies of kidney	congenital anomalies	rs60869999	MYO1C	17	1390948	A	T	T	1.04004	0.079445	0.890075	1.21527	0.621182	0.969817	1	444885	446	0.059541	2.9039e-06	COVID-19 Hospitalized	CODING_TRANSCRIPT_INTRON_VARIANT	EUR
277.4	Disorders of bilirubin excretion	endocrine/metabolic	rs1405655	NR1H2	19	50882619	T	C	C	0.983044	0.034605	0.918581	1.05203	0.621183	0.969817	1	440303	2074	0.075181	1.1208e-11	COVID-19 Hospitalized,COVID-19 Critically ill	CODING_TRANSCRIPT_INTRON_VARIANT	EUR
751.2	Congenital anomalies of urinary system	congenital anomalies	rs10774671	OAS1	12	113357193	G	A	A	0.99058	0.019152	0.954086	1.02847	0.621184	0.969817	1	431815	6040	0.12569	3.6032e-11	COVID-19 Critically ill	SPLICE_ACCEPTOR_VARIANT	EUR
871.2	Open wound of finger(s)	injuries & poisonings	rs10086829	COL14A1	8	121149129	G	A	A	0.987428	0.0256016	0.939103	1.03824	0.621188	0.969817	1	428916	4745	-0.097352	3.8599e-06	COVID-19 Critically ill	FIVE_PRIME_UTR_INTRON_VARIANT	EUR
288.11	Neutropenia	hematopoietic	rs7960611	CLEC1A	12	10230416	G	A	A	1.01963	0.0393477	0.943956	1.10138	0.621194	0.969817	1	438702	3855	-0.1584	3.3086e-07	COVID-19 Critically ill	CODING_TRANSCRIPT_INTRON_VARIANT	EUR
362.31	Separation of retinal layers	sense organs	rs76073397	MIR548H2	16	11386452	T	C	C	0.968437	0.0649025	0.852759	1.09981	0.621201	0.969817	1	442441	1643	0.14454	9.6663e-07	COVID-19 Critically ill,COVID-19 Hospitalized	INTERGENIC_VARIANT	EUR
694.3	Vascular disorders of skin	dermatologic	rs7560588	BCL11A	2	60727416	G	A	A	0.955332	0.0924791	0.796959	1.14518	0.621214	0.969817	1	444876	350	-0.12371	2.3396e-07	COVID-19 Critically ill	CODING_TRANSCRIPT_INTRON_VARIANT	EUR
556.11	Angiodysplasia of intestine (without mention of hemorrhage)	digestive	rs622568	SEC61G	7	54647894	A	C	C	1.0391	0.0776271	0.892446	1.20986	0.621226	0.969817	1	443447	595	0.11965	2.6006e-06	COVID-19 Critically ill	INTERGENIC_VARIANT	EUR
288.11	Neutropenia	hematopoietic	rs7605877	FOXI3	2	88559025	T	C	C	1.01813	0.0363603	0.948097	1.09333	0.62123	0.969817	1	438702	3855	-0.071053	3.3369e-06	COVID-19 Hospitalized	INTERGENIC_VARIANT	EUR
433.11	Occlusion of cerebral arteries, with cerebral infarction	circulatory system	rs9367106	LOC100505711	6	41483390	G	C	C	1.05974	0.11744	0.841851	1.33403	0.621241	0.969817	1	440935	2271	0.20225	3.4038e-11	COVID-19 Hospitalized	INTERGENIC_VARIANT	EUR
070.1	Viral hepatitis A	infectious diseases	rs7960611	CLEC1A	12	10230416	G	A	A	1.07078	0.138417	0.816358	1.4045	0.621245	0.969817	1	444861	319	-0.1584	3.3086e-07	COVID-19 Critically ill	CODING_TRANSCRIPT_INTRON_VARIANT	EUR
627.3	Postmenopausal atrophic vaginitis	genitourinary	rs9461128	TMEM14B	6	10753875	T	C	C	0.917347	0.174606	0.651492	1.29169	0.621251	0.969817	1	441491	2136	0.13046	3.4269e-06	COVID-19 Hospitalized	CODING_TRANSCRIPT_INTRON_VARIANT	EUR
427.1	Paroxysmal tachycardia, unspecified	circulatory system	rs10774671	OAS1	12	113357193	G	A	A	0.993739	0.0127115	0.969287	1.01881	0.621251	0.969817	1	420250	14073	0.12569	3.6032e-11	COVID-19 Critically ill	SPLICE_ACCEPTOR_VARIANT	EUR
531.1	Hemorrhage from gastrointestinal ulcer	digestive	rs61667602	CRHR1	17	43785349	T	C	C	1.01872	0.0375397	0.946458	1.0965	0.621255	0.969817	1	441120	2036	-0.093554	9.1279e-12	COVID-19 Hospitalized	FIVE_PRIME_UTR_INTRON_VARIANT	EUR
153.3	Malignant neoplasm of rectum, rectosigmoid junction, and anus	neoplasms	rs9577395	ATP11A	13	113534984	C	G	G	0.984266	0.0320987	0.924251	1.04818	0.621259	0.969817	1	441430	3037	0.064829	8.6068e-07	COVID-19 Hospitalized,COVID-19 Critically ill	CODING_TRANSCRIPT_INTRON_VARIANT	EUR
261.2	Vitamin B-complex deficiencies	endocrine/metabolic	rs7579014	BCL11A	2	60707894	G	A	A	1.00551	0.0111179	0.983834	1.02766	0.621267	0.969817	1	413043	20333	-0.05629	1.2614e-06	COVID-19 Hospitalized	CODING_TRANSCRIPT_INTRON_VARIANT	EUR
110.1	Dermatophytosis	infectious diseases	rs147812915	KAT7	17	47858295	C	T	T	1.00793	0.0159802	0.976847	1.03999	0.621273	0.969817	1	308765	90811	0.23438	1.0943e-07	COVID-19 Critically ill	INTERGENIC_VARIANT	EUR
226	Benign neoplasm of thyroid glands	neoplasms	rs4830964	.	23	15515319	C	G	G	0.978251	0.044508	0.896531	1.06742	0.621277	0.969817	1	443961	685	0.046578	2.9701e-06	COVID-19 Hospitalized	SEQUENCE_VARIANT	EUR
342	Hemiplegia	neurological	rs8080583	KANSL1	17	44162597	C	A	A	1.01792	0.0359437	0.948673	1.09221	0.621281	0.969817	1	440356	2222	-0.12662	2.0785e-08	COVID-19 Critically ill	CODING_TRANSCRIPT_INTRON_VARIANT	EUR
198.1	Secondary malignancy of lymph nodes	neoplasms	rs111783124	LOC101928126	21	35362848	G	A	A	1.0131	0.0263527	0.962105	1.06681	0.621288	0.969817	1	436039	6663	0.13532	2.1558e-07	COVID-19 Critically ill	INTERGENIC_VARIANT	EUR
870.1	Open wound or laceration of eye or eyelid	injuries & poisonings	rs35154152	THBS3	1	155172725	T	C	C	1.03338	0.0664637	0.907163	1.17715	0.621303	0.969817	1	442238	1128	-0.20528	2.3574e-11	COVID-19 Critically ill	SYNONYMOUS_VARIANT	EUR
501	Pneumonitis due to inhalation of food or vomitus	respiratory	rs12660421	FOXP4-AS1	6	41488378	G	A	A	0.948271	0.107522	0.768085	1.17073	0.621316	0.969817	1	437364	2994	0.35506	1.1424e-09	COVID-19 Critically ill	DOWNSTREAM_GENE_VARIANT	EUR
244.1	Secondary hypothyroidism	endocrine/metabolic	rs1405655	NR1H2	19	50882619	T	C	C	0.987517	0.025429	0.939506	1.03798	0.621318	0.969817	1	440204	3850	0.075181	1.1208e-11	COVID-19 Hospitalized,COVID-19 Critically ill	CODING_TRANSCRIPT_INTRON_VARIANT	EUR
519.1	Tracheostomy complications	respiratory	rs9577395	ATP11A	13	113534984	C	G	G	0.950276	0.103248	0.776185	1.16341	0.62132	0.969817	1	445394	297	0.064829	8.6068e-07	COVID-19 Hospitalized,COVID-19 Critically ill	CODING_TRANSCRIPT_INTRON_VARIANT	EUR
709.2	Sicca syndrome	dermatologic	rs55654108	PDCL3P4	3	101425703	A	G	G	1.02426	0.048519	0.931342	1.12644	0.621324	0.969817	1	443194	977	-0.05662	1.0636e-06	COVID-19 Hospitalized	INTERGENIC_VARIANT	EUR
327.72	Sleep related leg cramps	neurological	rs8080583	KANSL1	17	44162597	C	A	A	1.0239	0.0478129	0.932307	1.12449	0.621324	0.969817	1	441353	1240	-0.12662	2.0785e-08	COVID-19 Critically ill	CODING_TRANSCRIPT_INTRON_VARIANT	EUR
335	Multiple sclerosis	neurological	rs111783124	LOC101928126	21	35362848	G	A	A	0.979578	0.0417734	0.902571	1.06315	0.621343	0.969817	1	442366	2674	0.13532	2.1558e-07	COVID-19 Critically ill	INTERGENIC_VARIANT	EUR
990	Effects radiation NOS	injuries & poisonings	rs9461128	TMEM14B	6	10753875	T	C	C	1.05039	0.0995337	0.864228	1.27666	0.621347	0.969817	1	434813	5216	0.13046	3.4269e-06	COVID-19 Hospitalized	CODING_TRANSCRIPT_INTRON_VARIANT	EUR
245.2	Chronic thyroiditis	endocrine/metabolic	rs7560588	BCL11A	2	60727416	G	A	A	0.975084	0.0510834	0.882185	1.07777	0.621355	0.969817	1	443903	1144	-0.12371	2.3396e-07	COVID-19 Critically ill	CODING_TRANSCRIPT_INTRON_VARIANT	EUR
446.5	Giant cell arteritis	circulatory system	rs62200027	CASC20	20	6469515	G	A	A	0.973176	0.0550533	0.873635	1.08406	0.621378	0.969817	1	444617	805	-0.053006	3.3456e-06	COVID-19 Hospitalized,COVID-19 Critically ill	NON_CODING_TRANSCRIPT_INTRON_VARIANT	EUR
090	Sexually transmitted infections (not HIV or hepatitis)	infectious diseases	rs76073397	MIR548H2	16	11386452	T	C	C	0.976358	0.0484456	0.887916	1.07361	0.621389	0.969817	1	437975	3030	0.14454	9.6663e-07	COVID-19 Critically ill,COVID-19 Hospitalized	INTERGENIC_VARIANT	EUR
250.15	Diabetes type 1 with peripheral circulatory disorders	endocrine/metabolic	rs10774671	OAS1	12	113357193	G	A	A	1.03572	0.0710598	0.901063	1.1905	0.621395	0.969817	1	444784	439	0.12569	3.6032e-11	COVID-19 Critically ill	SPLICE_ACCEPTOR_VARIANT	EUR
478	Throat pain	respiratory	rs10774671	OAS1	12	113357193	G	A	A	0.983269	0.0341635	0.919586	1.05136	0.621399	0.969817	1	434612	1880	0.12569	3.6032e-11	COVID-19 Critically ill	SPLICE_ACCEPTOR_VARIANT	EUR
276.41	Acidosis	endocrine/metabolic	rs7089827	TFAM	10	60157611	C	T	T	0.985096	0.0304048	0.928107	1.04558	0.621402	0.969817	1	425841	7433	-0.14471	2.0338e-06	COVID-19 Critically ill	THREE_PRIME_UTR_EXON_VARIANT	EUR
260	Protein-calorie malnutrition	endocrine/metabolic	rs72711165	TMEM65	8	125336564	T	C	C	0.968876	0.0640253	0.854613	1.09841	0.62141	0.969817	1	420686	12114	0.18279	6.0907e-07	COVID-19 Hospitalized	CODING_TRANSCRIPT_INTRON_VARIANT	EUR
131	Protozoan infection	infectious diseases	rs147812915	KAT7	17	47858295	C	T	T	0.872376	0.276482	0.507413	1.49984	0.621429	0.969817	1	444972	259	0.23438	1.0943e-07	COVID-19 Critically ill	INTERGENIC_VARIANT	EUR
441.2	Chronic vascular insufficiency of intestine	circulatory system	rs9461128	TMEM14B	6	10753875	T	C	C	0.786771	0.485639	0.303719	2.0381	0.621433	0.969817	1	445135	265	0.13046	3.4269e-06	COVID-19 Hospitalized	CODING_TRANSCRIPT_INTRON_VARIANT	EUR
218.1	Uterine leiomyoma	neoplasms	rs1250993	LOC101929525	10	81399565	C	G	G	1.02048	0.0410545	0.941584	1.10599	0.621435	0.969817	1	442975	1732	0.12403	5.3767e-08	COVID-19 Critically ill	INTERGENIC_VARIANT	EUR
727.8	Plica syndrome	musculoskeletal	rs9896243	NSF	17	44826056	C	G	G	1.05676	0.111804	0.848809	1.31566	0.621439	0.969817	1	444938	227	-0.13155	3.2234e-08	COVID-19 Critically ill	CODING_TRANSCRIPT_INTRON_VARIANT	EUR
070.1	Viral hepatitis A	infectious diseases	rs581342	LMNA	1	156095466	T	C	C	0.924118	0.159811	0.67561	1.26403	0.621441	0.969817	1	444861	319	0.090245	2.6355e-07	COVID-19 Hospitalized	CODING_TRANSCRIPT_INTRON_VARIANT	EUR
454.1	Varicose veins of lower extremity	circulatory system	rs12660421	FOXP4-AS1	6	41488378	G	A	A	0.97697	0.047184	0.890673	1.07163	0.621449	0.969817	1	418557	15530	0.35506	1.1424e-09	COVID-19 Critically ill	DOWNSTREAM_GENE_VARIANT	EUR
733.8	Malunion and nonunion of fracture	musculoskeletal	rs10774671	OAS1	12	113357193	G	A	A	1.01562	0.0313993	0.955006	1.08009	0.621468	0.969833	1	440931	2249	0.12569	3.6032e-11	COVID-19 Critically ill	SPLICE_ACCEPTOR_VARIANT	EUR
426.2	Atrioventricular [AV] block	circulatory system	rs622568	SEC61G	7	54647894	A	C	C	0.99164	0.0170029	0.959138	1.02524	0.621495	0.969862	1	421442	13597	0.11965	2.6006e-06	COVID-19 Critically ill	INTERGENIC_VARIANT	EUR
362.29	Macular degeneration (senile) of retina NOS	sense organs	rs622568	SEC61G	7	54647894	A	C	C	1.00955	0.0192464	0.972174	1.04836	0.621508	0.969869	1	426251	10791	0.11965	2.6006e-06	COVID-19 Critically ill	INTERGENIC_VARIANT	EUR
798.1	Chronic fatigue syndrome	symptoms	rs9896243	NSF	17	44826056	C	G	G	0.985229	0.0301431	0.928709	1.04519	0.621539	0.969884	1	435173	3452	-0.13155	3.2234e-08	COVID-19 Critically ill	CODING_TRANSCRIPT_INTRON_VARIANT	EUR
705	Disorders of sweat glands	dermatologic	rs11234800	ME3	11	86479407	G	C	C	0.981834	0.0371373	0.912907	1.05596	0.621547	0.969884	1	436655	3011	-0.077173	3.0702e-06	COVID-19 Hospitalized	INTERGENIC_VARIANT	EUR
636.3	Hemorrhage in early pregnancy	pregnancy complications	rs117169628	SLC22A31	16	89262657	G	A	A	1.06755	0.132412	0.823528	1.38388	0.621552	0.969884	1	445474	248	0.081201	5.77e-07	COVID-19 Hospitalized	SYNONYMOUS_VARIANT	EUR
443.8	Other specified peripheral vascular diseases	circulatory system	rs13050728	IFNAR2	21	34615210	T	C	C	1.01596	0.0320809	0.954049	1.0819	0.621552	0.969884	1	439423	2339	-0.10657	4.0686e-21	COVID-19 Hospitalized,COVID-19 Critically ill	CODING_TRANSCRIPT_INTRON_VARIANT	EUR
287.1	Spontaneous ecchymoses	hematopoietic	rs10774679	OAS3	12	113374748	C	T	T	1.04246	0.0842411	0.883799	1.22961	0.621569	0.969886	1	442871	320	0.075824	4.6954e-12	COVID-19 Hospitalized	UPSTREAM_GENE_VARIANT	EUR
110.1	Dermatophytosis	infectious diseases	rs9497053	UTRN	6	145026256	G	A	A	1.00356	0.00719367	0.989507	1.01781	0.621571	0.969886	1	308765	90811	-0.064841	1.0064e-06	COVID-19 Hospitalized	CODING_TRANSCRIPT_INTRON_VARIANT	EUR
446.5	Giant cell arteritis	circulatory system	rs9367106	LOC100505711	6	41483390	G	C	C	0.903043	0.206609	0.602342	1.35386	0.621579	0.969886	1	444617	805	0.20225	3.4038e-11	COVID-19 Hospitalized	INTERGENIC_VARIANT	EUR
389.2	Conductive hearing loss	sense organs	rs111783124	LOC101928126	21	35362848	G	A	A	1.01386	0.0278858	0.959934	1.07081	0.621602	0.969902	1	431267	5877	0.13532	2.1558e-07	COVID-19 Critically ill	INTERGENIC_VARIANT	EUR
807	Fracture of ribs	injuries & poisonings	rs76423999	SLC12A7	5	1098067	T	A	A	1.01864	0.0374086	0.946622	1.09613	0.621606	0.969902	1	428717	7178	0.18412	3.8813e-07	COVID-19 Critically ill	CODING_TRANSCRIPT_INTRON_VARIANT	EUR
230	Kaposi's sarcoma	neoplasms	rs12660421	FOXP4-AS1	6	41488378	G	A	A	0.837458	0.359401	0.414038	1.69389	0.621622	0.969909	1	445479	287	0.35506	1.1424e-09	COVID-19 Critically ill	DOWNSTREAM_GENE_VARIANT	EUR
478	Throat pain	respiratory	rs55654108	PDCL3P4	3	101425703	A	G	G	0.982767	0.0352214	0.917212	1.05301	0.621628	0.969909	1	434612	1880	-0.05662	1.0636e-06	COVID-19 Hospitalized	INTERGENIC_VARIANT	EUR
568.1	Peritoneal adhesions (postoperative) (postinfection)	digestive	rs622568	SEC61G	7	54647894	A	C	C	1.02359	0.0472434	0.933065	1.1229	0.621654	0.969937	1	440847	1631	0.11965	2.6006e-06	COVID-19 Critically ill	INTERGENIC_VARIANT	EUR
250.23	Type 2 diabetes with ophthalmic manifestations	endocrine/metabolic	rs111783124	LOC101928126	21	35362848	G	A	A	1.00668	0.013482	0.980423	1.03363	0.621666	0.969942	1	400916	26974	0.13532	2.1558e-07	COVID-19 Critically ill	INTERGENIC_VARIANT	EUR
524.3	Anomalies of tooth position/malocclusion	digestive	rs72655853	SBSPON	8	73985608	A	G	G	0.973187	0.0550793	0.8736	1.08413	0.621688	0.969963	1	436279	3156	0.22523	8.3915e-07	COVID-19 Critically ill	CODING_TRANSCRIPT_INTRON_VARIANT	EUR
384.4	Perforation of tympanic membrane	sense organs	rs9461128	TMEM14B	6	10753875	T	C	C	1.06846	0.134198	0.821352	1.38991	0.621698	0.969965	1	440653	2765	0.13046	3.4269e-06	COVID-19 Hospitalized	CODING_TRANSCRIPT_INTRON_VARIANT	EUR
389.4	Tinnitus	sense organs	rs61667602	CRHR1	17	43785349	T	C	C	1.00349	0.00705795	0.989703	1.01747	0.621709	0.969965	1	313068	71941	-0.093554	9.1279e-12	COVID-19 Hospitalized	FIVE_PRIME_UTR_INTRON_VARIANT	EUR
1002	NA	NA	rs12259804	PLEKHS1	10	115573378	T	C	C	0.987413	0.0256743	0.938955	1.03837	0.621758	0.969965	1	401669	21167	-0.27547	4.8674e-08	COVID-19 Critically ill	INTERGENIC_VARIANT	EUR
338.2	Chronic pain	neurological	rs467843	TRAPPC13	5	64945715	A	G	G	0.996186	0.00774521	0.981178	1.01142	0.621776	0.969965	1	358858	47524	-0.089724	1.7259e-06	COVID-19 Critically ill	CODING_TRANSCRIPT_INTRON_VARIANT	EUR
720	Spinal stenosis	musculoskeletal	rs581342	LMNA	1	156095466	T	C	C	1.00709	0.0143317	0.9792	1.03578	0.621798	0.969965	1	383843	40808	0.090245	2.6355e-07	COVID-19 Hospitalized	CODING_TRANSCRIPT_INTRON_VARIANT	EUR
513.31	Apnea	respiratory	rs6869036	MGAT1	5	180223327	C	T	T	0.934103	0.138187	0.712475	1.22467	0.621798	0.969965	1	440600	1331	0.25536	1.7578e-06	COVID-19 Critically ill	FIVE_PRIME_UTR_INTRON_VARIANT	EUR
356	Hereditary and idiopathic peripheral neuropathy	neurological	rs9577395	ATP11A	13	113534984	C	G	G	1.00486	0.00983404	0.98568	1.02442	0.621799	0.969965	1	384129	34869	0.064829	8.6068e-07	COVID-19 Hospitalized,COVID-19 Critically ill	CODING_TRANSCRIPT_INTRON_VARIANT	EUR
259.2	Carcinoid syndrome	endocrine/metabolic	rs72711165	TMEM65	8	125336564	T	C	C	0.782747	0.496554	0.29577	2.07152	0.621806	0.969965	1	445604	239	0.18279	6.0907e-07	COVID-19 Hospitalized	CODING_TRANSCRIPT_INTRON_VARIANT	EUR
528.7	Sialolithiasis	digestive	rs1453205	LOC101928196	2	19901073	C	T	T	0.965142	0.0719265	0.838238	1.11126	0.621817	0.969965	1	444850	410	0.096992	3.6368e-06	COVID-19 Critically ill	INTERGENIC_VARIANT	EUR
496.1	Emphysema	respiratory	rs13179014	SPEF2	5	35693227	A	C	C	0.99239	0.0154863	0.962721	1.02297	0.621817	0.969965	1	423804	10288	-0.061249	6.1057e-07	COVID-19 Hospitalized	CODING_TRANSCRIPT_INTRON_VARIANT	EUR
513.32	Orthopnea	respiratory	rs7605877	FOXI3	2	88559025	T	C	C	0.949837	0.104336	0.774172	1.16536	0.62183	0.969965	1	443373	489	-0.071053	3.3369e-06	COVID-19 Hospitalized	INTERGENIC_VARIANT	EUR
619.3	Noninflammatory disorders of cervix	genitourinary	rs12567716	FOXD2	1	48197570	T	C	C	1.07719	0.15075	0.80163	1.44747	0.621844	0.969965	1	444921	222	-0.090753	1.4878e-06	COVID-19 Hospitalized	INTERGENIC_VARIANT	EUR
295	Schizophrenia and other psychotic disorders	mental disorders	rs11702230	LOC101928126	21	35377591	C	T	T	1.00894	0.0180446	0.973881	1.04526	0.621849	0.969965	1	419116	16254	0.099731	3.223e-09	COVID-19 Hospitalized	INTERGENIC_VARIANT	EUR
580.12	Non-proliferative glomerulonephritis	genitourinary	rs117169628	SLC22A31	16	89262657	G	A	A	1.04551	0.0902285	0.87604	1.24775	0.621868	0.969965	1	445083	520	0.081201	5.77e-07	COVID-19 Hospitalized	SYNONYMOUS_VARIANT	EUR
580.31	Nephritis and nephropathy in diseases classified elsewhere	genitourinary	rs13050728	IFNAR2	21	34615210	T	C	C	1.01546	0.0311108	0.955393	1.07931	0.621876	0.969965	1	440699	2478	-0.10657	4.0686e-21	COVID-19 Hospitalized,COVID-19 Critically ill	CODING_TRANSCRIPT_INTRON_VARIANT	EUR
334.2	Anterior horn cell disease	neurological	rs12259804	PLEKHS1	10	115573378	T	C	C	0.940846	0.123635	0.73838	1.19883	0.621878	0.969965	1	444419	903	-0.27547	4.8674e-08	COVID-19 Critically ill	INTERGENIC_VARIANT	EUR
306.9	Tension headache	mental disorders	rs10774671	OAS1	12	113357193	G	A	A	1.01647	0.0331137	0.95259	1.08462	0.62188	0.969965	1	439213	2029	0.12569	3.6032e-11	COVID-19 Critically ill	SPLICE_ACCEPTOR_VARIANT	EUR
149.2	Cancer of nasopharynx	neoplasms	rs75505823	LRP1	12	57540956	G	T	T	0.882266	0.253996	0.536288	1.45145	0.621898	0.969965	1	445534	203	-0.20852	3.0745e-06	COVID-19 Critically ill	CODING_TRANSCRIPT_INTRON_VARIANT	EUR
250.7	Diabetic retinopathy	endocrine/metabolic	rs1878527	ANKRD30BL	2	133056313	T	C	C	0.99437	0.0114494	0.972304	1.01694	0.621911	0.969965	1	400717	28187	-0.077457	2.0215e-06	COVID-19 Hospitalized	INTERGENIC_VARIANT	EUR
381.2	Eustachian tube disorders	sense organs	rs67959919	LZTFL1	3	45871908	G	A	A	1.01674	0.0336738	0.951806	1.08611	0.621922	0.969965	1	428769	6468	0.59355	1.6043e-80	COVID-19 Critically ill	CODING_TRANSCRIPT_INTRON_VARIANT	EUR
642	Hypertension complicating pregnancy, childbirth, and the puerperium	pregnancy complications	rs60869999	MYO1C	17	1390948	A	T	T	0.948204	0.107854	0.767532	1.17141	0.621922	0.969965	1	445501	255	0.059541	2.9039e-06	COVID-19 Hospitalized	CODING_TRANSCRIPT_INTRON_VARIANT	EUR
281.12	Other vitamin B12 deficiency anemia	hematopoietic	rs721917	SFTPD	10	81706324	A	G	G	0.992969	0.0143092	0.965507	1.02121	0.62193	0.969965	1	427345	10365	0.055247	2.0819e-07	COVID-19 Hospitalized	SYNONYMOUS_VARIANT	EUR
636	Early or threatened labor; hemorrhage in early pregnancy	pregnancy complications	rs9497053	UTRN	6	145026256	G	A	A	1.04237	0.0841623	0.883861	1.22931	0.621948	0.969965	1	445043	533	-0.064841	1.0064e-06	COVID-19 Hospitalized	CODING_TRANSCRIPT_INTRON_VARIANT	EUR
850	Hemorrhage or hematoma complicating a procedure	injuries & poisonings	rs3746539	PTPRT	20	40702071	G	A	A	1.01192	0.0240274	0.965368	1.06071	0.621962	0.969965	1	434111	3856	0.05405	1.7723e-06	COVID-19 Hospitalized	THREE_PRIME_UTR_EXON_VARIANT	EUR
803.3	Fracture of clavicle or scapula	injuries & poisonings	rs111837807	CCHCR1	6	31121232	T	C	C	0.976505	0.0482201	0.888443	1.0733	0.621968	0.969965	1	441295	2969	0.20363	2.152e-11	COVID-19 Critically ill,COVID-19 Hospitalized	CODING_TRANSCRIPT_INTRON_VARIANT	EUR
204.21	Myeloid leukemia, acute	neoplasms	rs1453205	LOC101928196	2	19901073	C	T	T	0.969863	0.0620614	0.858784	1.09531	0.621971	0.969965	1	445136	553	0.096992	3.6368e-06	COVID-19 Critically ill	INTERGENIC_VARIANT	EUR
335	Multiple sclerosis	neurological	rs67579710	THBS3	1	155173527	G	A	A	0.978375	0.0443414	0.896937	1.06721	0.621974	0.969965	1	442366	2674	-0.10348	1.0252e-09	COVID-19 Hospitalized	CODING_TRANSCRIPT_INTRON_VARIANT	EUR
348	Other conditions of brain	neurological	rs8080583	KANSL1	17	44162597	C	A	A	1.00986	0.0199009	0.971229	1.05003	0.621977	0.969965	1	429837	7370	-0.12662	2.0785e-08	COVID-19 Critically ill	CODING_TRANSCRIPT_INTRON_VARIANT	EUR
840	Sprains and strains	injuries & poisonings	rs77534576	DLX4	17	47940666	C	T	T	1.01291	0.0260208	0.962549	1.06591	0.621978	0.969965	1	346405	49574	0.20794	1.7585e-10	COVID-19 Hospitalized	INTERGENIC_VARIANT	EUR
041.12	Methicillin resistant Staphylococcus aureus	infectious diseases	rs9497053	UTRN	6	145026256	G	A	A	1.01525	0.0306887	0.95598	1.07819	0.621982	0.969965	1	436651	3765	-0.064841	1.0064e-06	COVID-19 Hospitalized	CODING_TRANSCRIPT_INTRON_VARIANT	EUR
809	Fracture of unspecified bones	injuries & poisonings	rs732990	CIB4	2	26842146	C	G	G	0.99145	0.0174154	0.95818	1.02588	0.621985	0.969965	1	428336	7048	0.056389	5.6358e-07	COVID-19 Hospitalized	CODING_TRANSCRIPT_INTRON_VARIANT	EUR
371.1	Uveitis, noninfectious or NOS	sense organs	rs35154152	THBS3	1	155172725	T	C	C	1.01721	0.0346083	0.950499	1.0886	0.621986	0.969965	1	438713	4250	-0.20528	2.3574e-11	COVID-19 Critically ill	SYNONYMOUS_VARIANT	EUR
348.8	Encephalopathy, not elsewhere classified	neurological	rs495828	ABO	9	136154867	G	T	T	0.988775	0.0228949	0.945387	1.03416	0.621986	0.969965	1	433089	5751	-0.13432	6.5649e-10	COVID-19 Critically ill	UPSTREAM_GENE_VARIANT	EUR
661	NA	NA	rs2277732	DPP9	19	4723670	C	A	A	0.949568	0.104957	0.773012	1.16645	0.621986	0.969965	1	445136	240	0.11697	6.1912e-22	COVID-19 Hospitalized,COVID-19 Critically ill	FIVE_PRIME_UTR_INTRON_VARIANT	EUR
214	Lipoma	neoplasms	rs9501257	HLA-DPB1	6	33055355	A	G	G	0.989648	0.0211064	0.949544	1.03145	0.621989	0.969965	1	415430	14063	0.17269	4.1339e-08	COVID-19 Critically ill	THREE_PRIME_UTR_EXON_VARIANT	EUR
256	Ovarian dysfunction	endocrine/metabolic	rs12259804	PLEKHS1	10	115573378	T	C	C	1.07032	0.137859	0.816902	1.40236	0.622027	0.970008	1	444862	703	-0.27547	4.8674e-08	COVID-19 Critically ill	INTERGENIC_VARIANT	EUR
620	Dysplasia of female genital organs	genitourinary	rs72711165	TMEM65	8	125336564	T	C	C	1.16319	0.306638	0.637733	2.12158	0.622034	0.970008	1	445024	431	0.18279	6.0907e-07	COVID-19 Hospitalized	CODING_TRANSCRIPT_INTRON_VARIANT	EUR
580.4	Renal sclerosis, NOS	genitourinary	rs1405655	NR1H2	19	50882619	T	C	C	1.03923	0.0780661	0.891791	1.21105	0.622046	0.970013	1	444587	397	0.075181	1.1208e-11	COVID-19 Hospitalized,COVID-19 Critically ill	CODING_TRANSCRIPT_INTRON_VARIANT	EUR
701.4	Keloid scar	dermatologic	rs10129899	LINC00637	14	104330432	C	A	A	0.983071	0.0346381	0.918546	1.05213	0.62207	0.970036	1	439960	1879	-0.057002	2.1916e-06	COVID-19 Hospitalized	INTERGENIC_VARIANT	EUR
722	Intervertebral disc disorders	musculoskeletal	rs3746539	PTPRT	20	40702071	G	A	A	1.00297	0.00602295	0.991203	1.01488	0.622078	0.970036	1	332187	75803	0.05405	1.7723e-06	COVID-19 Hospitalized	THREE_PRIME_UTR_EXON_VARIANT	EUR
709.3	Systemic sclerosis	dermatologic	rs732990	CIB4	2	26842146	C	G	G	0.960659	0.0814303	0.818947	1.12689	0.622096	0.970043	1	445394	317	0.056389	5.6358e-07	COVID-19 Hospitalized	CODING_TRANSCRIPT_INTRON_VARIANT	EUR
227	Benign neoplasm of other endocrine glands and related structures	neoplasms	rs495828	ABO	9	136154867	G	T	T	1.01221	0.024631	0.964509	1.06228	0.622106	0.970043	1	438035	4873	-0.13432	6.5649e-10	COVID-19 Critically ill	UPSTREAM_GENE_VARIANT	EUR
159.2	Malignant neoplasm of small intestine, including duodenum	neoplasms	rs581342	LMNA	1	156095466	T	C	C	0.941488	0.122333	0.740772	1.19659	0.622108	0.970043	1	445087	543	0.090245	2.6355e-07	COVID-19 Hospitalized	CODING_TRANSCRIPT_INTRON_VARIANT	EUR
695.41	Cutaneous lupus erythematosus	dermatologic	rs6869036	MGAT1	5	180223327	C	T	T	1.09029	0.175397	0.773115	1.53759	0.62212	0.970049	1	444935	726	0.25536	1.7578e-06	COVID-19 Critically ill	FIVE_PRIME_UTR_INTRON_VARIANT	EUR
1010	NA	NA	rs75505823	LRP1	12	57540956	G	T	T	0.987938	0.0246262	0.941386	1.03679	0.62216	0.970098	1	21046	402286	-0.20852	3.0745e-06	COVID-19 Critically ill	CODING_TRANSCRIPT_INTRON_VARIANT	EUR
474	Acute and chronic tonsillitis	respiratory	rs11234800	ME3	11	86479407	G	C	C	0.980265	0.0404507	0.905549	1.06115	0.622182	0.970118	1	438939	2568	-0.077173	3.0702e-06	COVID-19 Hospitalized	INTERGENIC_VARIANT	EUR
796	Elevated prostate specific antigen [PSA]	genitourinary	rs9497053	UTRN	6	145026256	G	A	A	0.995542	0.00906861	0.978003	1.01339	0.622201	0.970121	1	379128	51273	-0.064841	1.0064e-06	COVID-19 Hospitalized	CODING_TRANSCRIPT_INTRON_VARIANT	EUR
540	Appendiceal conditions	digestive	rs60869999	MYO1C	17	1390948	A	T	T	0.986464	0.02766	0.934409	1.04142	0.622213	0.970121	1	440885	3764	0.059541	2.9039e-06	COVID-19 Hospitalized	CODING_TRANSCRIPT_INTRON_VARIANT	EUR
440.9	Atherosclerosis of aorta	circulatory system	rs10086829	COL14A1	8	121149129	G	A	A	0.979384	0.0422802	0.901496	1.064	0.622224	0.970121	1	435461	1719	-0.097352	3.8599e-06	COVID-19 Critically ill	FIVE_PRIME_UTR_INTRON_VARIANT	EUR
793.2	NA	NA	rs9461128	TMEM14B	6	10753875	T	C	C	1.04948	0.098021	0.866041	1.27177	0.622225	0.970121	1	422623	5179	0.13046	3.4269e-06	COVID-19 Hospitalized	CODING_TRANSCRIPT_INTRON_VARIANT	EUR
613.5	Mastodynia	genitourinary	rs12567716	FOXD2	1	48197570	T	C	C	0.97281	0.0559504	0.871772	1.08556	0.622232	0.970121	1	440107	1771	-0.090753	1.4878e-06	COVID-19 Hospitalized	INTERGENIC_VARIANT	EUR
282	Hereditary hemolytic anemias	hematopoietic	rs8052423	SLC22A31	16	89269178	G	T	T	0.966483	0.069196	0.843906	1.10686	0.622235	0.970121	1	443597	976	0.13037	1.0019e-06	COVID-19 Critically ill	UPSTREAM_GENE_VARIANT	EUR
588	Disorders resulting from impaired renal function	genitourinary	rs35154152	THBS3	1	155172725	T	C	C	1.01442	0.0290582	0.958257	1.07387	0.622294	0.970147	1	436036	6104	-0.20528	2.3574e-11	COVID-19 Critically ill	SYNONYMOUS_VARIANT	EUR
789	Nausea and vomiting	symptoms	rs1250993	LOC101929525	10	81399565	C	G	G	1.00508	0.0102809	0.985027	1.02553	0.622302	0.970147	1	381442	27997	0.12403	5.3767e-08	COVID-19 Critically ill	INTERGENIC_VARIANT	EUR
580.11	Proliferative glomerulonephritis	genitourinary	rs9461128	TMEM14B	6	10753875	T	C	C	1.22249	0.407825	0.549672	2.71886	0.622305	0.970147	1	445454	269	0.13046	3.4269e-06	COVID-19 Hospitalized	CODING_TRANSCRIPT_INTRON_VARIANT	EUR
430.1	Subarachnoid hemorrhage	circulatory system	rs7089827	TFAM	10	60157611	C	T	T	1.04896	0.0970386	0.867281	1.2687	0.622307	0.970147	1	444607	684	-0.14471	2.0338e-06	COVID-19 Critically ill	THREE_PRIME_UTR_EXON_VARIANT	EUR
507	Pleurisy; pleural effusion	respiratory	rs11085727	TYK2	19	10466123	C	T	T	1.00635	0.0128434	0.98133	1.032	0.622309	0.970147	1	413843	15536	0.17253	2.3333e-18	COVID-19 Critically ill,COVID-19 Hospitalized	CODING_TRANSCRIPT_INTRON_VARIANT	EUR
041	Bacterial infection NOS	infectious diseases	rs732990	CIB4	2	26842146	C	G	G	0.99536	0.00944102	0.977112	1.01395	0.622311	0.970147	1	394422	25232	0.056389	5.6358e-07	COVID-19 Hospitalized	CODING_TRANSCRIPT_INTRON_VARIANT	EUR
772.3	Muscle weakness	symptoms	rs111837807	CCHCR1	6	31121232	T	C	C	0.992621	0.015035	0.963798	1.02231	0.622312	0.970147	1	386125	32169	0.20363	2.152e-11	COVID-19 Critically ill,COVID-19 Hospitalized	CODING_TRANSCRIPT_INTRON_VARIANT	EUR
189.4	Malignant neoplasm of other urinary organs	neoplasms	rs1405655	NR1H2	19	50882619	T	C	C	1.028	0.0560753	0.921009	1.14743	0.622331	0.970151	1	444367	774	0.075181	1.1208e-11	COVID-19 Hospitalized,COVID-19 Critically ill	CODING_TRANSCRIPT_INTRON_VARIANT	EUR
240	Simple and unspecified goiter	endocrine/metabolic	rs76073397	MIR548H2	16	11386452	T	C	C	1.03253	0.0649946	0.909031	1.1728	0.622358	0.970151	1	442239	1586	0.14454	9.6663e-07	COVID-19 Critically ill,COVID-19 Hospitalized	INTERGENIC_VARIANT	EUR
573.7	Abnormal results of function study of liver	digestive	rs9577395	ATP11A	13	113534984	C	G	G	1.00539	0.0109066	0.984122	1.02711	0.622359	0.970151	1	396148	28008	0.064829	8.6068e-07	COVID-19 Hospitalized,COVID-19 Critically ill	CODING_TRANSCRIPT_INTRON_VARIANT	EUR
747.2	Congenital anomalies of peripheral vascular system	congenital anomalies	rs1250993	LOC101929525	10	81399565	C	G	G	1.0268	0.0536935	0.924231	1.14074	0.622365	0.970151	1	443120	941	0.12403	5.3767e-08	COVID-19 Critically ill	INTERGENIC_VARIANT	EUR
250.21	Type 2 diabetes with ketoacidosis	endocrine/metabolic	rs7089827	TFAM	10	60157611	C	T	T	0.961416	0.0798953	0.822062	1.12439	0.62237	0.970151	1	443649	1079	-0.14471	2.0338e-06	COVID-19 Critically ill	THREE_PRIME_UTR_EXON_VARIANT	EUR
292.2	Mild cognitive impairment	mental disorders	rs4830964	.	23	15515319	C	G	G	0.99544	0.00927948	0.977499	1.01371	0.622372	0.970151	1	418860	15590	0.046578	2.9701e-06	COVID-19 Hospitalized	SEQUENCE_VARIANT	EUR
525.2	Atrophy of edentulous alveolar ridge	digestive	rs9501257	HLA-DPB1	6	33055355	A	G	G	0.980912	0.0391347	0.908486	1.05911	0.622382	0.970151	1	436890	4046	0.17269	4.1339e-08	COVID-19 Critically ill	THREE_PRIME_UTR_EXON_VARIANT	EUR
371.1	Uveitis, noninfectious or NOS	sense organs	rs67579710	THBS3	1	155173527	G	A	A	1.01722	0.0346762	0.950386	1.08876	0.622383	0.970151	1	438713	4250	-0.10348	1.0252e-09	COVID-19 Hospitalized	CODING_TRANSCRIPT_INTRON_VARIANT	EUR
320	Meningitis	neurological	rs12660421	FOXP4-AS1	6	41488378	G	A	A	0.905025	0.202645	0.608372	1.34633	0.622398	0.970161	1	444069	852	0.35506	1.1424e-09	COVID-19 Critically ill	DOWNSTREAM_GENE_VARIANT	EUR
216.1	Screening for malignant neoplasms of the skin	neoplasms	rs8080583	KANSL1	17	44162597	C	A	A	0.992476	0.0153365	0.963087	1.02276	0.62241	0.970167	1	411629	12641	-0.12662	2.0785e-08	COVID-19 Critically ill	CODING_TRANSCRIPT_INTRON_VARIANT	EUR
353	Nerve root and plexus disorders	neurological	rs8052423	SLC22A31	16	89269178	G	T	T	0.986676	0.0272426	0.935375	1.04079	0.622452	0.970184	1	430868	5898	0.13037	1.0019e-06	COVID-19 Critically ill	UPSTREAM_GENE_VARIANT	EUR
367.4	NA	NA	rs5023077	FBRSL1	12	133141973	T	C	C	0.997525	0.00503345	0.987732	1.00741	0.622469	0.970184	1	184147	199367	-0.090901	1.5172e-06	COVID-19 Critically ill	CODING_TRANSCRIPT_INTRON_VARIANT	EUR
696.4	Psoriasis	dermatologic	rs721917	SFTPD	10	81706324	A	G	G	1.00579	0.0117357	0.982924	1.0292	0.622494	0.970184	1	424019	15547	0.055247	2.0819e-07	COVID-19 Hospitalized	SYNONYMOUS_VARIANT	EUR
145	Cancer of mouth	neoplasms	rs76423999	SLC12A7	5	1098067	T	A	A	0.975734	0.0498963	0.88483	1.07598	0.622495	0.970184	1	439244	4165	0.18412	3.8813e-07	COVID-19 Critically ill	CODING_TRANSCRIPT_INTRON_VARIANT	EUR
522.1	Pulpitis and necrosis of tooth pulp	digestive	rs1250993	LOC101929525	10	81399565	C	G	G	1.00785	0.0158832	0.976958	1.03972	0.62251	0.970184	1	423741	11058	0.12403	5.3767e-08	COVID-19 Critically ill	INTERGENIC_VARIANT	EUR
593.1	Gross hematuria	genitourinary	rs12660421	FOXP4-AS1	6	41488378	G	A	A	0.975092	0.0512392	0.881923	1.0781	0.622533	0.970184	1	422859	13070	0.35506	1.1424e-09	COVID-19 Critically ill	DOWNSTREAM_GENE_VARIANT	EUR
426.24	Atrioventricular block, complete	circulatory system	rs2277732	DPP9	19	4723670	C	A	A	1.0105	0.0212132	0.969345	1.0534	0.622536	0.970184	1	438212	5858	0.11697	6.1912e-22	COVID-19 Hospitalized,COVID-19 Critically ill	FIVE_PRIME_UTR_INTRON_VARIANT	EUR
478	Throat pain	respiratory	rs7960611	CLEC1A	12	10230416	G	A	A	0.973211	0.0551663	0.873473	1.08434	0.622558	0.970184	1	434612	1880	-0.1584	3.3086e-07	COVID-19 Critically ill	CODING_TRANSCRIPT_INTRON_VARIANT	EUR
358	Myoneural disorders	neurological	rs35508621	LZTFL1	3	45880481	T	C	C	1.0395	0.0787062	0.890902	1.21289	0.622564	0.970184	1	444251	1161	0.38931	6.0917e-89	COVID-19 Hospitalized	CODING_TRANSCRIPT_INTRON_VARIANT	EUR
717	Polymyalgia Rheumatica	musculoskeletal	rs11702230	LOC101928126	21	35377591	C	T	T	1.0223	0.0448159	0.936338	1.11616	0.622567	0.970184	1	442690	2498	0.099731	3.223e-09	COVID-19 Hospitalized	INTERGENIC_VARIANT	EUR
627.22	Need for Hormone replacement therapy (postmenopausal)	genitourinary	rs9268576	HLA-DRA	6	32395641	T	C	C	0.95515	0.0932272	0.795639	1.14664	0.622572	0.970184	1	443621	1243	0.095134	9.9752e-07	COVID-19 Hospitalized	INTERGENIC_VARIANT	EUR
451.2	Phlebitis and thrombophlebitis of lower extremities	circulatory system	rs622568	SEC61G	7	54647894	A	C	C	1.02128	0.0427735	0.939148	1.11059	0.622585	0.970184	1	440489	2005	0.11965	2.6006e-06	COVID-19 Critically ill	INTERGENIC_VARIANT	EUR
199.4	Neurofibromatosis	neoplasms	rs9367106	LOC100505711	6	41483390	G	C	C	1.13983	0.265909	0.676857	1.91947	0.622589	0.970184	1	445028	408	0.20225	3.4038e-11	COVID-19 Hospitalized	INTERGENIC_VARIANT	EUR
562.1	Diverticulosis	digestive	rs11234800	ME3	11	86479407	G	C	C	0.995193	0.00978989	0.97628	1.01447	0.622594	0.970184	1	338802	50239	-0.077173	3.0702e-06	COVID-19 Hospitalized	INTERGENIC_VARIANT	EUR
850	Hemorrhage or hematoma complicating a procedure	injuries & poisonings	rs12259804	PLEKHS1	10	115573378	T	C	C	1.02881	0.0577185	0.91877	1.15204	0.622605	0.970184	1	434111	3856	-0.27547	4.8674e-08	COVID-19 Critically ill	INTERGENIC_VARIANT	EUR
736.2	Acquired deformities of finger	musculoskeletal	rs111837807	CCHCR1	6	31121232	T	C	C	0.967768	0.0665725	0.849385	1.10265	0.622617	0.970184	1	442527	1532	0.20363	2.152e-11	COVID-19 Critically ill,COVID-19 Hospitalized	CODING_TRANSCRIPT_INTRON_VARIANT	EUR
244.2	Acquired hypothyroidism	endocrine/metabolic	rs117169628	SLC22A31	16	89262657	G	A	A	1.01578	0.0318062	0.954387	1.08111	0.62262	0.970184	1	436526	4311	0.081201	5.77e-07	COVID-19 Hospitalized	SYNONYMOUS_VARIANT	EUR
165	Cancer within the respiratory system	neoplasms	rs2924480	ELF5	11	34529831	T	C	C	1.00723	0.0146444	0.978734	1.03656	0.622624	0.970184	1	429516	12464	-0.11648	2.817e-07	COVID-19 Critically ill	CODING_TRANSCRIPT_INTRON_VARIANT	EUR
691.1	Ichthyosis congenita	dermatologic	rs581342	LMNA	1	156095466	T	C	C	0.913366	0.184135	0.636662	1.31033	0.622626	0.970184	1	445462	247	0.090245	2.6355e-07	COVID-19 Hospitalized	CODING_TRANSCRIPT_INTRON_VARIANT	EUR
560.3	Peritoneal or intestinal adhesions	digestive	rs8052423	SLC22A31	16	89269178	G	T	T	1.03976	0.0792238	0.890219	1.21442	0.622628	0.970184	1	444285	663	0.13037	1.0019e-06	COVID-19 Critically ill	UPSTREAM_GENE_VARIANT	EUR
180	Cervical cancer and dysplasia	neoplasms	rs2924480	ELF5	11	34529831	T	C	C	0.980493	0.0400327	0.906501	1.06052	0.622648	0.970184	1	443139	1715	-0.11648	2.817e-07	COVID-19 Critically ill	CODING_TRANSCRIPT_INTRON_VARIANT	EUR
420	Carditis	circulatory system	rs12660421	FOXP4-AS1	6	41488378	G	A	A	1.03467	0.0692649	0.903325	1.18512	0.622658	0.970184	1	430968	6738	0.35506	1.1424e-09	COVID-19 Critically ill	DOWNSTREAM_GENE_VARIANT	EUR
277.5	Other disorders of lipoid metabolism	endocrine/metabolic	rs2284028	NCF4	22	37265172	A	C	C	0.949833	0.104594	0.773779	1.16595	0.622663	0.970184	1	429749	6378	0.31271	4.1737e-06	COVID-19 Critically ill	CODING_TRANSCRIPT_INTRON_VARIANT	EUR
972	Poisoning by agents primarily affecting the cardiovascular system	injuries & poisonings	rs7560588	BCL11A	2	60727416	G	A	A	0.974843	0.0517794	0.880765	1.07897	0.622671	0.970184	1	440028	1107	-0.12371	2.3396e-07	COVID-19 Critically ill	CODING_TRANSCRIPT_INTRON_VARIANT	EUR
448	Disease of capillaries	circulatory system	rs10129899	LINC00637	14	104330432	C	A	A	0.972102	0.0575019	0.868493	1.08807	0.622676	0.970184	1	442918	678	-0.057002	2.1916e-06	COVID-19 Hospitalized	INTERGENIC_VARIANT	EUR
149.4	Cancer of larynx	neoplasms	rs1453205	LOC101928196	2	19901073	C	T	T	0.984644	0.0314497	0.925783	1.04725	0.622681	0.970184	1	442995	2157	0.096992	3.6368e-06	COVID-19 Critically ill	INTERGENIC_VARIANT	EUR
370.1	Corneal ulcer	sense organs	rs72711165	TMEM65	8	125336564	T	C	C	1.09034	0.175782	0.772571	1.53883	0.622681	0.970184	1	443641	1384	0.18279	6.0907e-07	COVID-19 Hospitalized	CODING_TRANSCRIPT_INTRON_VARIANT	EUR
342	Hemiplegia	neurological	rs9497053	UTRN	6	145026256	G	A	A	0.980384	0.0402622	0.905993	1.06088	0.622683	0.970184	1	440356	2222	-0.064841	1.0064e-06	COVID-19 Hospitalized	CODING_TRANSCRIPT_INTRON_VARIANT	EUR
530.9	Heartburn	digestive	rs9461128	TMEM14B	6	10753875	T	C	C	1.05761	0.113829	0.846122	1.32195	0.622692	0.970184	1	429977	3778	0.13046	3.4269e-06	COVID-19 Hospitalized	CODING_TRANSCRIPT_INTRON_VARIANT	EUR
379.5	Disorders of iris and ciliary body	sense organs	rs2277732	DPP9	19	4723670	C	A	A	1.01227	0.0247814	0.964276	1.06265	0.622694	0.970184	1	436362	4254	0.11697	6.1912e-22	COVID-19 Hospitalized,COVID-19 Critically ill	FIVE_PRIME_UTR_INTRON_VARIANT	EUR
480.1	Bacterial pneumonia	respiratory	rs7560588	BCL11A	2	60727416	G	A	A	1.00831	0.016827	0.975601	1.04212	0.622707	0.970184	1	422651	10579	-0.12371	2.3396e-07	COVID-19 Critically ill	CODING_TRANSCRIPT_INTRON_VARIANT	EUR
287.32	Secondary thrombocytopenia	hematopoietic	rs7560588	BCL11A	2	60727416	G	A	A	1.0186	0.0374671	0.946485	1.09622	0.622723	0.970184	1	440340	2074	-0.12371	2.3396e-07	COVID-19 Critically ill	CODING_TRANSCRIPT_INTRON_VARIANT	EUR
242.3	Exophthalmos	endocrine/metabolic	rs7579014	BCL11A	2	60707894	G	A	A	0.971527	0.0587149	0.865918	1.09002	0.622743	0.970184	1	444312	684	-0.05629	1.2614e-06	COVID-19 Hospitalized	CODING_TRANSCRIPT_INTRON_VARIANT	EUR
313	Pervasive developmental disorders	mental disorders	rs8052423	SLC22A31	16	89269178	G	T	T	0.99043	0.0195472	0.953202	1.02911	0.622749	0.970184	1	429489	12221	0.13037	1.0019e-06	COVID-19 Critically ill	UPSTREAM_GENE_VARIANT	EUR
255.2	Adrenal hypofunction	endocrine/metabolic	rs581342	LMNA	1	156095466	T	C	C	0.963247	0.0761149	0.829753	1.11822	0.62275	0.970184	1	443312	1369	0.090245	2.6355e-07	COVID-19 Hospitalized	CODING_TRANSCRIPT_INTRON_VARIANT	EUR
070.9	Hepatitis NOS	infectious diseases	rs7560588	BCL11A	2	60727416	G	A	A	0.983341	0.0341488	0.919679	1.05141	0.62275	0.970184	1	438969	2536	-0.12371	2.3396e-07	COVID-19 Critically ill	CODING_TRANSCRIPT_INTRON_VARIANT	EUR
735.3	Hallux valgus (Bunion)	musculoskeletal	rs9268576	HLA-DRA	6	32395641	T	C	C	0.987739	0.0250775	0.940364	1.0375	0.622751	0.970184	1	419202	15738	0.095134	9.9752e-07	COVID-19 Hospitalized	INTERGENIC_VARIANT	EUR
451	Phlebitis and thrombophlebitis	circulatory system	rs12259804	PLEKHS1	10	115573378	T	C	C	1.02886	0.0578402	0.918595	1.15237	0.622753	0.970184	1	435594	3834	-0.27547	4.8674e-08	COVID-19 Critically ill	INTERGENIC_VARIANT	EUR
556	Ulceration of the lower GI tract	digestive	rs111837807	CCHCR1	6	31121232	T	C	C	0.966858	0.0685132	0.845365	1.10581	0.622768	0.970184	1	440180	1462	0.20363	2.152e-11	COVID-19 Critically ill,COVID-19 Hospitalized	CODING_TRANSCRIPT_INTRON_VARIANT	EUR
711	Arthropathy associated with infections	musculoskeletal	rs1878527	ANKRD30BL	2	133056313	T	C	C	0.983814	0.0331725	0.921885	1.0499	0.622777	0.970184	1	439397	3099	-0.077457	2.0215e-06	COVID-19 Hospitalized	INTERGENIC_VARIANT	EUR
726.1	Enthesopathy	musculoskeletal	rs8052423	SLC22A31	16	89269178	G	T	T	0.994781	0.0106374	0.974255	1.01574	0.622777	0.970184	1	362488	42897	0.13037	1.0019e-06	COVID-19 Critically ill	UPSTREAM_GENE_VARIANT	EUR
732.7	Osteochondritis dissecans	musculoskeletal	rs7089827	TFAM	10	60157611	C	T	T	0.934326	0.138095	0.712773	1.22474	0.622783	0.970184	1	445077	369	-0.14471	2.0338e-06	COVID-19 Critically ill	THREE_PRIME_UTR_EXON_VARIANT	EUR
742.2	Pathological, developmental or recurrent dislocation	musculoskeletal	rs35705950	MUC5B	11	1241221	G	T	T	0.96613	0.0700493	0.842189	1.10831	0.622795	0.970184	1	442995	1081	-0.11177	1.2224e-08	COVID-19 Hospitalized,COVID-19 Critically ill	UPSTREAM_GENE_VARIANT	EUR
560	Intestinal obstruction without mention of hernia	digestive	rs1453205	LOC101928196	2	19901073	C	T	T	1.0076	0.0153969	0.97765	1.03847	0.622805	0.970184	1	426346	9194	0.096992	3.6368e-06	COVID-19 Critically ill	INTERGENIC_VARIANT	EUR
277.7	Dysmetabolic syndrome X	endocrine/metabolic	rs8080583	KANSL1	17	44162597	C	A	A	0.98621	0.028231	0.933124	1.04232	0.622815	0.970184	1	438730	3666	-0.12662	2.0785e-08	COVID-19 Critically ill	CODING_TRANSCRIPT_INTRON_VARIANT	EUR
259.3	Delay in sexual development and puberty NEC	endocrine/metabolic	rs76073397	MIR548H2	16	11386452	T	C	C	1.03561	0.0711368	0.900832	1.19055	0.622816	0.970184	1	444032	1334	0.14454	9.6663e-07	COVID-19 Critically ill,COVID-19 Hospitalized	INTERGENIC_VARIANT	EUR
792.1	Papanicolaou smear of cervix or vagina with atypical squamous cells	genitourinary	rs117169628	SLC22A31	16	89262657	G	A	A	0.971888	0.0579744	0.867498	1.08884	0.622824	0.970184	1	443241	1421	0.081201	5.77e-07	COVID-19 Hospitalized	SYNONYMOUS_VARIANT	EUR
574.11	Cholelithiasis with acute cholecystitis	digestive	rs1405655	NR1H2	19	50882619	T	C	C	0.980885	0.0392403	0.908274	1.0593	0.622834	0.970186	1	441709	1616	0.075181	1.1208e-11	COVID-19 Hospitalized,COVID-19 Critically ill	CODING_TRANSCRIPT_INTRON_VARIANT	EUR
741	Symptoms and disorders of the joints	musculoskeletal	rs581342	LMNA	1	156095466	T	C	C	1.00697	0.0141197	0.979483	1.03522	0.622861	0.970212	1	357948	42878	0.090245	2.6355e-07	COVID-19 Hospitalized	CODING_TRANSCRIPT_INTRON_VARIANT	EUR
300.9	Posttraumatic stress disorder	mental disorders	rs1250993	LOC101929525	10	81399565	C	G	G	1.00307	0.00622368	0.990904	1.01538	0.62289	0.970212	1	331426	98822	0.12403	5.3767e-08	COVID-19 Critically ill	INTERGENIC_VARIANT	EUR
444.2	Embolism and thrombosis of abdominal aorta	circulatory system	rs10774671	OAS1	12	113357193	G	A	A	1.03852	0.0768544	0.893295	1.20735	0.62289	0.970212	1	444783	376	0.12569	3.6032e-11	COVID-19 Critically ill	SPLICE_ACCEPTOR_VARIANT	EUR
574.11	Cholelithiasis with acute cholecystitis	digestive	rs55654108	PDCL3P4	3	101425703	A	G	G	1.01876	0.0377988	0.946015	1.0971	0.622896	0.970212	1	441709	1616	-0.05662	1.0636e-06	COVID-19 Hospitalized	INTERGENIC_VARIANT	EUR
590	Pyelonephritis	genitourinary	rs2284028	NCF4	22	37265172	A	C	C	0.925187	0.158133	0.678619	1.26134	0.622908	0.970212	1	439135	2822	0.31271	4.1737e-06	COVID-19 Critically ill	CODING_TRANSCRIPT_INTRON_VARIANT	EUR
504	Other alveolar and parietoalveolar pneumonopathy	respiratory	rs3746539	PTPRT	20	40702071	G	A	A	0.988428	0.0236701	0.94362	1.03536	0.622916	0.970212	1	438702	3991	0.05405	1.7723e-06	COVID-19 Hospitalized	THREE_PRIME_UTR_EXON_VARIANT	EUR
761	Cervicalgia	symptoms	rs111783124	LOC101928126	21	35362848	G	A	A	1.00424	0.0086144	0.987432	1.02134	0.622921	0.970212	1	328929	77959	0.13532	2.1558e-07	COVID-19 Critically ill	INTERGENIC_VARIANT	EUR
286.12	Congenital deficiency of other clotting factors (including factor VII)	hematopoietic	rs35705950	MUC5B	11	1241221	G	T	T	1.04685	0.0931146	0.872218	1.25645	0.622925	0.970212	1	444862	575	-0.11177	1.2224e-08	COVID-19 Hospitalized,COVID-19 Critically ill	UPSTREAM_GENE_VARIANT	EUR
728.2	Laxity of ligament or hypermobility syndrome	musculoskeletal	rs7605877	FOXI3	2	88559025	T	C	C	1.04792	0.0951977	0.869554	1.26288	0.622928	0.970212	1	444307	551	-0.071053	3.3369e-06	COVID-19 Hospitalized	INTERGENIC_VARIANT	EUR
634	Miscarriage; stillbirth	pregnancy complications	rs10086829	COL14A1	8	121149129	G	A	A	1.04242	0.0845036	0.883312	1.23019	0.622958	0.970244	1	444715	460	-0.097352	3.8599e-06	COVID-19 Critically ill	FIVE_PRIME_UTR_INTRON_VARIANT	EUR
695.7	Prurigo and Lichen	dermatologic	rs6869036	MGAT1	5	180223327	C	T	T	0.97098	0.059899	0.863424	1.09193	0.622968	0.970244	1	428716	6950	0.25536	1.7578e-06	COVID-19 Critically ill	FIVE_PRIME_UTR_INTRON_VARIANT	EUR
627.21	Symptomatic artificial menopause	genitourinary	rs7089827	TFAM	10	60157611	C	T	T	0.924894	0.158807	0.677509	1.26261	0.622974	0.970244	1	445097	285	-0.14471	2.0338e-06	COVID-19 Critically ill	THREE_PRIME_UTR_EXON_VARIANT	EUR
535	Gastritis and duodenitis	digestive	rs9367106	LOC100505711	6	41483390	G	C	C	0.980966	0.0390939	0.908609	1.05908	0.623014	0.970287	1	393193	22473	0.20225	3.4038e-11	COVID-19 Hospitalized	INTERGENIC_VARIANT	EUR
227.3	Benign neoplasm of pituitary gland and craniopharyngeal duct (pouch)	neoplasms	rs10129899	LINC00637	14	104330432	C	A	A	0.982955	0.0349739	0.917833	1.0527	0.623021	0.970287	1	443630	1851	-0.057002	2.1916e-06	COVID-19 Hospitalized	INTERGENIC_VARIANT	EUR
721.2	Spondylosis with myelopathy	musculoskeletal	rs111783124	LOC101928126	21	35362848	G	A	A	0.986036	0.0286084	0.932269	1.0429	0.623027	0.970287	1	434420	5677	0.13532	2.1558e-07	COVID-19 Critically ill	INTERGENIC_VARIANT	EUR
276.41	Acidosis	endocrine/metabolic	rs1405655	NR1H2	19	50882619	T	C	C	0.991012	0.0183673	0.955971	1.02734	0.623037	0.970288	1	425841	7433	0.075181	1.1208e-11	COVID-19 Hospitalized,COVID-19 Critically ill	CODING_TRANSCRIPT_INTRON_VARIANT	EUR
427.41	Ventricular fibrillation and flutter	circulatory system	rs9896243	NSF	17	44826056	C	G	G	1.0263	0.0528113	0.925381	1.13822	0.623045	0.970288	1	443143	1082	-0.13155	3.2234e-08	COVID-19 Critically ill	CODING_TRANSCRIPT_INTRON_VARIANT	EUR
687	Symptoms affecting skin	dermatologic	rs10129899	LINC00637	14	104330432	C	A	A	1.00676	0.0137017	0.980081	1.03416	0.623074	0.970288	1	400228	12362	-0.057002	2.1916e-06	COVID-19 Hospitalized	INTERGENIC_VARIANT	EUR
385	Other disorders of middle ear and mastoid	sense organs	rs495828	ABO	9	136154867	G	T	T	0.980082	0.0409367	0.904517	1.06196	0.62309	0.970288	1	442131	1780	-0.13432	6.5649e-10	COVID-19 Critically ill	UPSTREAM_GENE_VARIANT	EUR
367.2	Astigmatism	sense organs	rs1250993	LOC101929525	10	81399565	C	G	G	1.00298	0.00606141	0.991138	1.01497	0.623094	0.970288	1	273553	105144	0.12403	5.3767e-08	COVID-19 Critically ill	INTERGENIC_VARIANT	EUR
290.12	Dementia with cerebral degenerations	mental disorders	rs55654108	PDCL3P4	3	101425703	A	G	G	1.01924	0.0387741	0.944651	1.09972	0.623095	0.970288	1	443105	1538	-0.05662	1.0636e-06	COVID-19 Hospitalized	INTERGENIC_VARIANT	EUR
686	Other local infections of skin and subcutaneous tissue	dermatologic	rs76073397	MIR548H2	16	11386452	T	C	C	0.980967	0.0390998	0.9086	1.0591	0.623098	0.970288	1	425176	4640	0.14454	9.6663e-07	COVID-19 Critically ill,COVID-19 Hospitalized	INTERGENIC_VARIANT	EUR
500	Lung disease due to external agents	respiratory	rs505922	ABO	9	136149229	T	C	C	0.986253	0.0281656	0.933284	1.04223	0.62311	0.970288	1	439767	2882	-0.099884	2.0889e-20	COVID-19 Hospitalized	CODING_TRANSCRIPT_INTRON_VARIANT	EUR
696	Psoriasis and related disorders	dermatologic	rs5023077	FBRSL1	12	133141973	T	C	C	0.994211	0.0118148	0.971453	1.0175	0.62314	0.970288	1	422713	15958	-0.090901	1.5172e-06	COVID-19 Critically ill	CODING_TRANSCRIPT_INTRON_VARIANT	EUR
306.9	Tension headache	mental disorders	rs13050728	IFNAR2	21	34615210	T	C	C	1.01708	0.0344747	0.950631	1.08818	0.623158	0.970288	1	439213	2029	-0.10657	4.0686e-21	COVID-19 Hospitalized,COVID-19 Critically ill	CODING_TRANSCRIPT_INTRON_VARIANT	EUR
573.5	Jaundice (not of newborn)	digestive	rs9367106	LOC100505711	6	41483390	G	C	C	0.938062	0.130122	0.726895	1.21057	0.623159	0.970288	1	440644	2010	0.20225	3.4038e-11	COVID-19 Hospitalized	INTERGENIC_VARIANT	EUR
946	Anaphylactic shock NOS	injuries & poisonings	rs34488998	NKAIN3	8	63408372	G	A	A	0.953295	0.0973414	0.787717	1.15368	0.623166	0.970288	1	441920	1651	0.1355	3.4644e-06	COVID-19 Hospitalized	CODING_TRANSCRIPT_INTRON_VARIANT	EUR
031	Diseases due to other mycobacteria	infectious diseases	rs12567716	FOXD2	1	48197570	T	C	C	1.04261	0.0849216	0.882747	1.23142	0.623174	0.970288	1	444732	725	-0.090753	1.4878e-06	COVID-19 Hospitalized	INTERGENIC_VARIANT	EUR
300.9	Posttraumatic stress disorder	mental disorders	rs766826	ELF5	11	34528766	C	T	T	0.996975	0.00616662	0.984997	1.0091	0.623181	0.970288	1	331426	98822	-0.082134	1.155e-11	COVID-19 Hospitalized	CODING_TRANSCRIPT_INTRON_VARIANT	EUR
729.7	Nontraumatic compartment syndrome	musculoskeletal	rs12809318	FBRSL1	12	133140840	T	C	C	1.05083	0.100906	0.862263	1.28063	0.623193	0.970288	1	445506	210	-0.062781	9.5289e-09	COVID-19 Hospitalized	CODING_TRANSCRIPT_INTRON_VARIANT	EUR
574	Cholelithiasis and cholecystitis	digestive	rs766826	ELF5	11	34528766	C	T	T	1.00564	0.0114427	0.983335	1.02845	0.623198	0.970288	1	414004	21477	-0.082134	1.155e-11	COVID-19 Hospitalized	CODING_TRANSCRIPT_INTRON_VARIANT	EUR
174	Breast cancer	neoplasms	rs34488998	NKAIN3	8	63408372	G	A	A	0.960251	0.0825593	0.81679	1.12891	0.623225	0.970288	1	442407	2462	0.1355	3.4644e-06	COVID-19 Hospitalized	CODING_TRANSCRIPT_INTRON_VARIANT	EUR
912	Insect bite	injuries & poisonings	rs12809318	FBRSL1	12	133140840	T	C	C	0.98856	0.0234214	0.944206	1.035	0.62324	0.970288	1	427106	3933	-0.062781	9.5289e-09	COVID-19 Hospitalized	CODING_TRANSCRIPT_INTRON_VARIANT	EUR
870.3	Other open wound of head and face	injuries & poisonings	rs9577395	ATP11A	13	113534984	C	G	G	0.983391	0.0340941	0.919825	1.05135	0.623246	0.970288	1	435153	2681	0.064829	8.6068e-07	COVID-19 Hospitalized,COVID-19 Critically ill	CODING_TRANSCRIPT_INTRON_VARIANT	EUR
442.1	Aortic aneurysm	circulatory system	rs1453205	LOC101928196	2	19901073	C	T	T	1.00522	0.0106024	0.984549	1.02633	0.62326	0.970288	1	416581	20244	0.096992	3.6368e-06	COVID-19 Critically ill	INTERGENIC_VARIANT	EUR
379.51	Pigmentary iris degeneration	sense organs	rs111783124	LOC101928126	21	35362848	G	A	A	0.971858	0.0581107	0.867239	1.0891	0.623261	0.970288	1	443759	1374	0.13532	2.1558e-07	COVID-19 Critically ill	INTERGENIC_VARIANT	EUR
428.4	Heart failure with preserved EF [Diastolic heart failure]	circulatory system	rs766826	ELF5	11	34528766	C	T	T	0.993655	0.0129574	0.968738	1.01921	0.623262	0.970288	1	418082	16802	-0.082134	1.155e-11	COVID-19 Hospitalized	CODING_TRANSCRIPT_INTRON_VARIANT	EUR
588.1	Renal osteodystrophy	genitourinary	rs4830964	.	23	15515319	C	G	G	1.01486	0.0300314	0.956849	1.07639	0.623295	0.970288	1	443393	1409	0.046578	2.9701e-06	COVID-19 Hospitalized	SEQUENCE_VARIANT	EUR
368.4	Visual field defects	sense organs	rs2284028	NCF4	22	37265172	A	C	C	0.956589	0.0903616	0.801326	1.14193	0.623317	0.970288	1	425752	8703	0.31271	4.1737e-06	COVID-19 Critically ill	CODING_TRANSCRIPT_INTRON_VARIANT	EUR
911	Blister	injuries & poisonings	rs2277732	DPP9	19	4723670	C	A	A	0.98308	0.0347452	0.918362	1.05236	0.623332	0.970288	1	437735	2185	0.11697	6.1912e-22	COVID-19 Hospitalized,COVID-19 Critically ill	FIVE_PRIME_UTR_INTRON_VARIANT	EUR
465	Acute upper respiratory infections of multiple or unspecified sites	respiratory	rs721917	SFTPD	10	81706324	A	G	G	1.00297	0.00604147	0.991165	1.01492	0.623337	0.970288	1	301665	71248	0.055247	2.0819e-07	COVID-19 Hospitalized	SYNONYMOUS_VARIANT	EUR
972.6	Antihypertensive agents causing adverse effects	injuries & poisonings	rs111837807	CCHCR1	6	31121232	T	C	C	0.940883	0.124078	0.737769	1.19992	0.623344	0.970288	1	442313	456	0.20363	2.152e-11	COVID-19 Critically ill,COVID-19 Hospitalized	CODING_TRANSCRIPT_INTRON_VARIANT	EUR
472	Chronic pharyngitis and nasopharyngitis	respiratory	rs7960611	CLEC1A	12	10230416	G	A	A	0.991447	0.0174897	0.958037	1.02602	0.623344	0.970288	1	402044	19854	-0.1584	3.3086e-07	COVID-19 Critically ill	CODING_TRANSCRIPT_INTRON_VARIANT	EUR
994	Sepsis and SIRS	injuries & poisonings	rs8080583	KANSL1	17	44162597	C	A	A	0.99331	0.0136678	0.967054	1.02028	0.623362	0.970288	1	417983	16111	-0.12662	2.0785e-08	COVID-19 Critically ill	CODING_TRANSCRIPT_INTRON_VARIANT	EUR
726.1	Enthesopathy	musculoskeletal	rs3746539	PTPRT	20	40702071	G	A	A	1.00376	0.00764204	0.988837	1.01891	0.623376	0.970288	1	362488	42897	0.05405	1.7723e-06	COVID-19 Hospitalized	THREE_PRIME_UTR_EXON_VARIANT	EUR
304	Adjustment reaction	mental disorders	rs9497053	UTRN	6	145026256	G	A	A	0.996018	0.00812593	0.98028	1.01201	0.623386	0.970288	1	342376	66777	-0.064841	1.0064e-06	COVID-19 Hospitalized	CODING_TRANSCRIPT_INTRON_VARIANT	EUR
695.21	Dermatitis herpetiformis	dermatologic	rs11234800	ME3	11	86479407	G	C	C	0.945324	0.114511	0.755281	1.18318	0.623407	0.970288	1	445220	321	-0.077173	3.0702e-06	COVID-19 Hospitalized	INTERGENIC_VARIANT	EUR
303.1	Dissociative disorder	mental disorders	rs62200027	CASC20	20	6469515	G	A	A	0.968548	0.065083	0.852555	1.10032	0.623408	0.970288	1	444653	576	-0.053006	3.3456e-06	COVID-19 Hospitalized,COVID-19 Critically ill	NON_CODING_TRANSCRIPT_INTRON_VARIANT	EUR
649.1	Diabetes or abnormal glucose tolerance complicating pregnancy	pregnancy complications	rs721917	SFTPD	10	81706324	A	G	G	1.04577	0.0911403	0.874694	1.2503	0.623422	0.970288	1	445562	251	0.055247	2.0819e-07	COVID-19 Hospitalized	SYNONYMOUS_VARIANT	EUR
592.11	Acute cystitis	genitourinary	rs77534576	DLX4	17	47940666	C	T	T	0.928651	0.150757	0.691079	1.24789	0.623423	0.970288	1	439360	1366	0.20794	1.7585e-10	COVID-19 Hospitalized	INTERGENIC_VARIANT	EUR
350	Abnormal movement	neurological	rs2284028	NCF4	22	37265172	A	C	C	0.983449	0.0339898	0.920068	1.0512	0.623425	0.970288	1	325382	75084	0.31271	4.1737e-06	COVID-19 Critically ill	CODING_TRANSCRIPT_INTRON_VARIANT	EUR
694.3	Vascular disorders of skin	dermatologic	rs117169628	SLC22A31	16	89262657	G	A	A	1.05535	0.109712	0.851153	1.30853	0.623427	0.970288	1	444876	350	0.081201	5.77e-07	COVID-19 Hospitalized	SYNONYMOUS_VARIANT	EUR
362.3	Other nondiabetic retinopathy	sense organs	rs622568	SEC61G	7	54647894	A	C	C	0.991277	0.0178435	0.957209	1.02656	0.623436	0.970288	1	419615	12107	0.11965	2.6006e-06	COVID-19 Critically ill	INTERGENIC_VARIANT	EUR
426.25	Other heart block	circulatory system	rs5023077	FBRSL1	12	133141973	T	C	C	0.981505	0.0380231	0.911018	1.05744	0.62344	0.970288	1	442245	1490	-0.090901	1.5172e-06	COVID-19 Critically ill	CODING_TRANSCRIPT_INTRON_VARIANT	EUR
367	Disorders of refraction and accommodation; blindness and low vision	sense organs	rs13179014	SPEF2	5	35693227	A	C	C	1.00262	0.00532472	0.992209	1.01314	0.623443	0.970288	1	136415	274397	-0.061249	6.1057e-07	COVID-19 Hospitalized	CODING_TRANSCRIPT_INTRON_VARIANT	EUR
433.8	Late effects of cerebrovascular disease	circulatory system	rs622568	SEC61G	7	54647894	A	C	C	0.991735	0.0169048	0.959414	1.02514	0.623445	0.970288	1	423281	13478	0.11965	2.6006e-06	COVID-19 Critically ill	INTERGENIC_VARIANT	EUR
731	Osteitis deformans and osteopathies associated with other disorders classified elsewhere	musculoskeletal	rs13050728	IFNAR2	21	34615210	T	C	C	1.02102	0.0423703	0.939656	1.10943	0.623448	0.970288	1	443190	1335	-0.10657	4.0686e-21	COVID-19 Hospitalized,COVID-19 Critically ill	CODING_TRANSCRIPT_INTRON_VARIANT	EUR
112	Candidiasis	infectious diseases	rs72711165	TMEM65	8	125336564	T	C	C	1.03847	0.0768897	0.893194	1.20738	0.62346	0.970288	1	422272	7774	0.18279	6.0907e-07	COVID-19 Hospitalized	CODING_TRANSCRIPT_INTRON_VARIANT	EUR
592.1	Cystitis	genitourinary	rs35705950	MUC5B	11	1241221	G	T	T	0.983576	0.0337309	0.920654	1.0508	0.623467	0.970288	1	431803	4665	-0.11177	1.2224e-08	COVID-19 Hospitalized,COVID-19 Critically ill	UPSTREAM_GENE_VARIANT	EUR
215	Other benign neoplasm of connective and other soft tissue	neoplasms	rs61667602	CRHR1	17	43785349	T	C	C	0.98233	0.0363171	0.914838	1.0548	0.623491	0.970288	1	437070	2225	-0.093554	9.1279e-12	COVID-19 Hospitalized	FIVE_PRIME_UTR_INTRON_VARIANT	EUR
610	Benign mammary dysplasias	genitourinary	rs55654108	PDCL3P4	3	101425703	A	G	G	1.01392	0.028154	0.959484	1.07144	0.623494	0.970288	1	439251	3249	-0.05662	1.0636e-06	COVID-19 Hospitalized	INTERGENIC_VARIANT	EUR
293.1	Swelling, mass, or lump in head and neck [Space-occupying lesion, intracranial NOS]	mental disorders	rs35705950	MUC5B	11	1241221	G	T	T	0.987883	0.0248341	0.94095	1.03716	0.623495	0.970288	1	422453	8590	-0.11177	1.2224e-08	COVID-19 Hospitalized,COVID-19 Critically ill	UPSTREAM_GENE_VARIANT	EUR
367	Disorders of refraction and accommodation; blindness and low vision	sense organs	rs60869999	MYO1C	17	1390948	A	T	T	0.997156	0.00580086	0.985884	1.00856	0.623507	0.970288	1	136415	274397	0.059541	2.9039e-06	COVID-19 Hospitalized	CODING_TRANSCRIPT_INTRON_VARIANT	EUR
290.13	Senile dementia	mental disorders	rs11085727	TYK2	19	10466123	C	T	T	0.970988	0.059976	0.863301	1.09211	0.623516	0.970288	1	444539	696	0.17253	2.3333e-18	COVID-19 Critically ill,COVID-19 Hospitalized	CODING_TRANSCRIPT_INTRON_VARIANT	EUR
360	Disorders of the globe	sense organs	rs1878527	ANKRD30BL	2	133056313	T	C	C	1.02622	0.0527278	0.925462	1.13795	0.623522	0.970288	1	442238	1249	-0.077457	2.0215e-06	COVID-19 Hospitalized	INTERGENIC_VARIANT	EUR
960.2	Allergy/adverse effect of penicillin	injuries & poisonings	rs75505823	LRP1	12	57540956	G	T	T	1.04466	0.0890079	0.877427	1.24376	0.623524	0.970288	1	440924	1443	-0.20852	3.0745e-06	COVID-19 Critically ill	CODING_TRANSCRIPT_INTRON_VARIANT	EUR
610.2	Fibroadenosis of breast	genitourinary	rs60869999	MYO1C	17	1390948	A	T	T	0.956981	0.0895833	0.802879	1.14066	0.623535	0.970288	1	444897	364	0.059541	2.9039e-06	COVID-19 Hospitalized	CODING_TRANSCRIPT_INTRON_VARIANT	EUR
965.1	Opiates and related narcotics causing adverse effects in therapeutic use	injuries & poisonings	rs7671107	LOC101929161	4	25449225	G	A	A	0.975235	0.0510887	0.882313	1.07794	0.62354	0.970288	1	440249	1272	-0.064456	1.0803e-06	COVID-19 Hospitalized	INTERGENIC_VARIANT	EUR
285.22	Anemia in neoplastic disease	hematopoietic	rs10774679	OAS3	12	113374748	C	T	T	0.982215	0.0365605	0.914295	1.05518	0.623552	0.970288	1	442038	1688	0.075824	4.6954e-12	COVID-19 Hospitalized	UPSTREAM_GENE_VARIANT	EUR
964.1	Anticoagulants causing adverse effects	injuries & poisonings	rs8052423	SLC22A31	16	89269178	G	T	T	1.0316	0.0633889	0.911077	1.16807	0.623558	0.970288	1	442073	1041	0.13037	1.0019e-06	COVID-19 Critically ill	UPSTREAM_GENE_VARIANT	EUR
701.1	Keratoderma, acquired	dermatologic	rs10774679	OAS3	12	113374748	C	T	T	1.00677	0.013739	0.980018	1.03424	0.623563	0.970288	1	413482	12363	0.075824	4.6954e-12	COVID-19 Hospitalized	UPSTREAM_GENE_VARIANT	EUR
721	Spondylosis and allied disorders	musculoskeletal	rs4830964	.	23	15515319	C	G	G	0.997516	0.00506681	0.987659	1.00747	0.623563	0.970288	1	347024	60038	0.046578	2.9701e-06	COVID-19 Hospitalized	SEQUENCE_VARIANT	EUR
251	Other disorders of pancreatic internal secretion	endocrine/metabolic	rs12809318	FBRSL1	12	133140840	T	C	C	0.957906	0.0876247	0.806746	1.13739	0.623573	0.970288	1	445055	278	-0.062781	9.5289e-09	COVID-19 Hospitalized	CODING_TRANSCRIPT_INTRON_VARIANT	EUR
272	Disorders of lipoid metabolism	endocrine/metabolic	rs4830964	.	23	15515319	C	G	G	1.00223	0.00453203	0.993364	1.01117	0.623581	0.970288	1	95917	324125	0.046578	2.9701e-06	COVID-19 Hospitalized	SEQUENCE_VARIANT	EUR
184	Cancer of other female genital organs	neoplasms	rs60869999	MYO1C	17	1390948	A	T	T	0.96424	0.0742082	0.833717	1.1152	0.623625	0.970288	1	444841	532	0.059541	2.9039e-06	COVID-19 Hospitalized	CODING_TRANSCRIPT_INTRON_VARIANT	EUR
508	Pulmonary collapse; interstitial and compensatory emphysema	respiratory	rs147812915	KAT7	17	47858295	C	T	T	1.02425	0.048826	0.930775	1.12711	0.623632	0.970288	1	421404	7312	0.23438	1.0943e-07	COVID-19 Critically ill	INTERGENIC_VARIANT	EUR
253.2	Pituitary hypofunction	endocrine/metabolic	rs76423999	SLC12A7	5	1098067	T	A	A	0.949935	0.104669	0.773748	1.16624	0.623635	0.970288	1	444453	953	0.18412	3.8813e-07	COVID-19 Critically ill	CODING_TRANSCRIPT_INTRON_VARIANT	EUR
253	Disorders of the pituitary gland and its hypothalamic control	endocrine/metabolic	rs11085727	TYK2	19	10466123	C	T	T	1.01012	0.0205221	0.970297	1.05158	0.623647	0.970288	1	434803	5895	0.17253	2.3333e-18	COVID-19 Critically ill,COVID-19 Hospitalized	CODING_TRANSCRIPT_INTRON_VARIANT	EUR
250.6	Polyneuropathy in diabetes	endocrine/metabolic	rs581342	LMNA	1	156095466	T	C	C	0.989639	0.0212251	0.949314	1.03168	0.623653	0.970288	1	416664	18063	0.090245	2.6355e-07	COVID-19 Hospitalized	CODING_TRANSCRIPT_INTRON_VARIANT	EUR
694.3	Vascular disorders of skin	dermatologic	rs2277732	DPP9	19	4723670	C	A	A	1.04295	0.0856957	0.881693	1.23369	0.623656	0.970288	1	444876	350	0.11697	6.1912e-22	COVID-19 Hospitalized,COVID-19 Critically ill	FIVE_PRIME_UTR_INTRON_VARIANT	EUR
277.7	Dysmetabolic syndrome X	endocrine/metabolic	rs111837807	CCHCR1	6	31121232	T	C	C	0.979162	0.0429161	0.90017	1.06509	0.623658	0.970288	1	438730	3666	0.20363	2.152e-11	COVID-19 Critically ill,COVID-19 Hospitalized	CODING_TRANSCRIPT_INTRON_VARIANT	EUR
401	Hypertension	circulatory system	rs77534576	DLX4	17	47940666	C	T	T	1.01041	0.0211077	0.969463	1.05309	0.623658	0.970288	1	110924	311166	0.20794	1.7585e-10	COVID-19 Hospitalized	INTERGENIC_VARIANT	EUR
457	Encounter for long-term (current) use of anticoagulants, antithrombotics, aspirin	circulatory system	rs9367106	LOC100505711	6	41483390	G	C	C	0.968172	0.0659245	0.85082	1.10171	0.62368	0.970288	1	423980	7984	0.20225	3.4038e-11	COVID-19 Hospitalized	INTERGENIC_VARIANT	EUR
707.1	Decubitus ulcer	dermatologic	rs581342	LMNA	1	156095466	T	C	C	0.98533	0.030122	0.928842	1.04525	0.623681	0.970288	1	431353	8726	0.090245	2.6355e-07	COVID-19 Hospitalized	CODING_TRANSCRIPT_INTRON_VARIANT	EUR
433.2	Occlusion of cerebral arteries	circulatory system	rs2277732	DPP9	19	4723670	C	A	A	1.00588	0.0119485	0.982597	1.02971	0.623683	0.970288	1	416981	19093	0.11697	6.1912e-22	COVID-19 Hospitalized,COVID-19 Critically ill	FIVE_PRIME_UTR_INTRON_VARIANT	EUR
261.2	Vitamin B-complex deficiencies	endocrine/metabolic	rs72711165	TMEM65	8	125336564	T	C	C	0.976018	0.0494758	0.885817	1.0754	0.623688	0.970288	1	413043	20333	0.18279	6.0907e-07	COVID-19 Hospitalized	CODING_TRANSCRIPT_INTRON_VARIANT	EUR
389.2	Conductive hearing loss	sense organs	rs2277732	DPP9	19	4723670	C	A	A	0.989644	0.0212167	0.949335	1.03167	0.623688	0.970288	1	431267	5877	0.11697	6.1912e-22	COVID-19 Hospitalized,COVID-19 Critically ill	FIVE_PRIME_UTR_INTRON_VARIANT	EUR
496.2	Chronic bronchitis	respiratory	rs7579014	BCL11A	2	60707894	G	A	A	0.995113	0.00998518	0.975827	1.01478	0.623692	0.970288	1	400579	25603	-0.05629	1.2614e-06	COVID-19 Hospitalized	CODING_TRANSCRIPT_INTRON_VARIANT	EUR
599.1	Urinary obstruction	genitourinary	rs78313563	ESS2	22	19136365	G	A	A	0.927138	0.154201	0.685312	1.2543	0.623704	0.970288	1	437241	2601	0.40873	6.5914e-07	COVID-19 Critically ill	UPSTREAM_GENE_VARIANT	EUR
531.2	Gastric ulcer	digestive	rs9497053	UTRN	6	145026256	G	A	A	1.01591	0.0321841	0.953811	1.08206	0.623711	0.970288	1	437255	3406	-0.064841	1.0064e-06	COVID-19 Hospitalized	CODING_TRANSCRIPT_INTRON_VARIANT	EUR
364.41	Keratoconus	sense organs	rs11234800	ME3	11	86479407	G	C	C	1.04205	0.0839607	0.883937	1.22845	0.623712	0.970288	1	445160	563	-0.077173	3.0702e-06	COVID-19 Hospitalized	INTERGENIC_VARIANT	EUR
361.2	Retinoschisis and retinal cysts	sense organs	rs7960611	CLEC1A	12	10230416	G	A	A	0.971277	0.0594049	0.864525	1.09121	0.623713	0.970288	1	443487	1616	-0.1584	3.3086e-07	COVID-19 Critically ill	CODING_TRANSCRIPT_INTRON_VARIANT	EUR
550.6	Incisional hernia	digestive	rs60869999	MYO1C	17	1390948	A	T	T	1.01163	0.0235663	0.965965	1.05945	0.623714	0.970288	1	437961	5155	0.059541	2.9039e-06	COVID-19 Hospitalized	CODING_TRANSCRIPT_INTRON_VARIANT	EUR
574.2	Calculus of bile duct	digestive	rs117169628	SLC22A31	16	89262657	G	A	A	0.981567	0.0379231	0.911255	1.0573	0.623716	0.970288	1	439954	3092	0.081201	5.77e-07	COVID-19 Hospitalized	SYNONYMOUS_VARIANT	EUR
300.8	Acute reaction to stress	mental disorders	rs60869999	MYO1C	17	1390948	A	T	T	1.01439	0.0291261	0.958105	1.07398	0.623732	0.970288	1	434558	3378	0.059541	2.9039e-06	COVID-19 Hospitalized	CODING_TRANSCRIPT_INTRON_VARIANT	EUR
733.9	Chondromalacia	musculoskeletal	rs11702230	LOC101928126	21	35377591	C	T	T	1.03923	0.0784414	0.891132	1.21194	0.623745	0.970288	1	442699	803	0.099731	3.223e-09	COVID-19 Hospitalized	INTERGENIC_VARIANT	EUR
427.4	Cardiac arrest and ventricular fibrillation	circulatory system	rs10086829	COL14A1	8	121149129	G	A	A	1.01697	0.0343061	0.950839	1.0877	0.623756	0.970288	1	439549	2657	-0.097352	3.8599e-06	COVID-19 Critically ill	FIVE_PRIME_UTR_INTRON_VARIANT	EUR
364.9	Cornea replaced by transplant	sense organs	rs9577395	ATP11A	13	113534984	C	G	G	1.02597	0.052276	0.92606	1.13667	0.623764	0.970288	1	444600	1110	0.064829	8.6068e-07	COVID-19 Hospitalized,COVID-19 Critically ill	CODING_TRANSCRIPT_INTRON_VARIANT	EUR
291.4	Specific nonpsychotic mental disorders due to brain damage	mental disorders	rs10129899	LINC00637	14	104330432	C	A	A	1.01244	0.0252071	0.963637	1.06372	0.623765	0.970288	1	438182	3579	-0.057002	2.1916e-06	COVID-19 Hospitalized	INTERGENIC_VARIANT	EUR
594.2	Calculus of lower urinary tract	genitourinary	rs732990	CIB4	2	26842146	C	G	G	1.01358	0.0275056	0.960388	1.06972	0.623777	0.970288	1	440416	2817	0.056389	5.6358e-07	COVID-19 Hospitalized	CODING_TRANSCRIPT_INTRON_VARIANT	EUR
401.1	Essential hypertension	circulatory system	rs915823	TMPRSS2	21	42851454	A	C	C	0.996492	0.00716515	0.982595	1.01058	0.623791	0.970288	1	112478	309216	-0.066039	1.6687e-06	COVID-19 Hospitalized	CODING_TRANSCRIPT_INTRON_VARIANT	EUR
369	Infection of the eye	sense organs	rs12567716	FOXD2	1	48197570	T	C	C	1.00994	0.0201729	0.970791	1.05067	0.623813	0.970288	1	407499	13620	-0.090753	1.4878e-06	COVID-19 Hospitalized	INTERGENIC_VARIANT	EUR
362	Other retinal disorders	sense organs	rs6869036	MGAT1	5	180223327	C	T	T	0.990344	0.0197835	0.952679	1.0295	0.623813	0.970288	1	325863	83975	0.25536	1.7578e-06	COVID-19 Critically ill	FIVE_PRIME_UTR_INTRON_VARIANT	EUR
270.2	Disorders of amino-acid metabolism	endocrine/metabolic	rs35705950	MUC5B	11	1241221	G	T	T	1.02337	0.0471	0.933127	1.12234	0.62382	0.970288	1	439545	2287	-0.11177	1.2224e-08	COVID-19 Hospitalized,COVID-19 Critically ill	UPSTREAM_GENE_VARIANT	EUR
426.31	Right bundle branch block	circulatory system	rs9461128	TMEM14B	6	10753875	T	C	C	1.0446	0.0889754	0.877435	1.24362	0.623827	0.970288	1	430538	6329	0.13046	3.4269e-06	COVID-19 Hospitalized	CODING_TRANSCRIPT_INTRON_VARIANT	EUR
253.2	Pituitary hypofunction	endocrine/metabolic	rs147812915	KAT7	17	47858295	C	T	T	1.0668	0.131855	0.823851	1.3814	0.623827	0.970288	1	444453	953	0.23438	1.0943e-07	COVID-19 Critically ill	INTERGENIC_VARIANT	EUR
870.1	Open wound or laceration of eye or eyelid	injuries & poisonings	rs67579710	THBS3	1	155173527	G	A	A	1.0332	0.0665992	0.906767	1.17727	0.623831	0.970288	1	442238	1128	-0.10348	1.0252e-09	COVID-19 Hospitalized	CODING_TRANSCRIPT_INTRON_VARIANT	EUR
282.8	Other hemoglobinopathies	hematopoietic	rs147812915	KAT7	17	47858295	C	T	T	0.921853	0.165917	0.665936	1.27612	0.623834	0.970288	1	444266	751	0.23438	1.0943e-07	COVID-19 Critically ill	INTERGENIC_VARIANT	EUR
362.6	Peripheral retinal degenerations	sense organs	rs11702230	LOC101928126	21	35377591	C	T	T	1.0133	0.026949	0.961169	1.06826	0.623885	0.970288	1	429171	7055	0.099731	3.223e-09	COVID-19 Hospitalized	INTERGENIC_VARIANT	EUR
705	Disorders of sweat glands	dermatologic	rs111837807	CCHCR1	6	31121232	T	C	C	0.977054	0.047341	0.890475	1.07205	0.623886	0.970288	1	436655	3011	0.20363	2.152e-11	COVID-19 Critically ill,COVID-19 Hospitalized	CODING_TRANSCRIPT_INTRON_VARIANT	EUR
281.12	Other vitamin B12 deficiency anemia	hematopoietic	rs35705950	MUC5B	11	1241221	G	T	T	0.988917	0.0227282	0.945831	1.03397	0.623891	0.970288	1	427345	10365	-0.11177	1.2224e-08	COVID-19 Hospitalized,COVID-19 Critically ill	UPSTREAM_GENE_VARIANT	EUR
368.3	Anisometropia	sense organs	rs915823	TMPRSS2	21	42851454	A	C	C	0.984245	0.0323874	0.923708	1.04875	0.623893	0.970288	1	434702	3305	-0.066039	1.6687e-06	COVID-19 Hospitalized	CODING_TRANSCRIPT_INTRON_VARIANT	EUR
327.71	Restless legs syndrome	neurological	rs7671107	LOC101929161	4	25449225	G	A	A	0.992323	0.0157172	0.96222	1.02337	0.623899	0.970288	1	424755	14057	-0.064456	1.0803e-06	COVID-19 Hospitalized	INTERGENIC_VARIANT	EUR
276.12	Hyposmolality and/or hyponatremia	endocrine/metabolic	rs60305836	CDH8	16	61709381	A	C	C	1.00873	0.0177288	0.974281	1.0444	0.623912	0.970288	1	414228	15182	0.086719	1.1846e-06	COVID-19 Hospitalized	CODING_TRANSCRIPT_INTRON_VARIANT	EUR
715.3	Spinal enthesopathy	musculoskeletal	rs2284028	NCF4	22	37265172	A	C	C	0.787708	0.486686	0.303457	2.04472	0.623913	0.970288	1	445110	315	0.31271	4.1737e-06	COVID-19 Critically ill	CODING_TRANSCRIPT_INTRON_VARIANT	EUR
300.13	Phobia	mental disorders	rs12660421	FOXP4-AS1	6	41488378	G	A	A	0.925023	0.158956	0.677407	1.26315	0.62392	0.970288	1	442126	1365	0.35506	1.1424e-09	COVID-19 Critically ill	DOWNSTREAM_GENE_VARIANT	EUR
483	Acute bronchitis and bronchiolitis	respiratory	rs2277732	DPP9	19	4723670	C	A	A	0.99545	0.00930099	0.977468	1.01376	0.623921	0.970288	1	361560	33012	0.11697	6.1912e-22	COVID-19 Hospitalized,COVID-19 Critically ill	FIVE_PRIME_UTR_INTRON_VARIANT	EUR
345.12	Partial epilepsy	neurological	rs13050728	IFNAR2	21	34615210	T	C	C	0.987504	0.0256473	0.939091	1.03841	0.623922	0.970288	1	439709	3639	-0.10657	4.0686e-21	COVID-19 Hospitalized,COVID-19 Critically ill	CODING_TRANSCRIPT_INTRON_VARIANT	EUR
740.1	Osteoarthritis; localized	musculoskeletal	rs7605877	FOXI3	2	88559025	T	C	C	1.00407	0.00828266	0.987901	1.0205	0.623925	0.970288	1	299518	102766	-0.071053	3.3369e-06	COVID-19 Hospitalized	INTERGENIC_VARIANT	EUR
655	Known or suspected fetal abnormality affecting management of mother	pregnancy complications	rs721917	SFTPD	10	81706324	A	G	G	0.97188	0.0581762	0.867147	1.08926	0.623928	0.970288	1	444896	666	0.055247	2.0819e-07	COVID-19 Hospitalized	SYNONYMOUS_VARIANT	EUR
550.5	Ventral hernia	digestive	rs12809318	FBRSL1	12	133140840	T	C	C	0.992309	0.0157485	0.962147	1.02342	0.623937	0.970289	1	429188	8817	-0.062781	9.5289e-09	COVID-19 Hospitalized	CODING_TRANSCRIPT_INTRON_VARIANT	EUR
608	Other disorders of male genital organs	genitourinary	rs766826	ELF5	11	34528766	C	T	T	1.00781	0.0158703	0.976945	1.03965	0.623954	0.970294	1	419226	10914	-0.082134	1.155e-11	COVID-19 Hospitalized	CODING_TRANSCRIPT_INTRON_VARIANT	EUR
112	Candidiasis	infectious diseases	rs581342	LMNA	1	156095466	T	C	C	1.01567	0.0317158	0.954456	1.08081	0.623959	0.970294	1	422272	7774	0.090245	2.6355e-07	COVID-19 Hospitalized	CODING_TRANSCRIPT_INTRON_VARIANT	EUR
681.2	Cellulitis and abscess of face/neck	dermatologic	rs622568	SEC61G	7	54647894	A	C	C	1.01643	0.0332349	0.952327	1.08484	0.623967	0.970294	1	436202	3324	0.11965	2.6006e-06	COVID-19 Critically ill	INTERGENIC_VARIANT	EUR
258	Iatrogenic endocrine disorders	endocrine/metabolic	rs61667602	CRHR1	17	43785349	T	C	C	1.05664	0.112388	0.84774	1.31702	0.623975	0.970294	1	445416	225	-0.093554	9.1279e-12	COVID-19 Hospitalized	FIVE_PRIME_UTR_INTRON_VARIANT	EUR
592.13	Chronic interstitial cystitis	genitourinary	rs467843	TRAPPC13	5	64945715	A	G	G	0.967217	0.0680018	0.846526	1.10511	0.624009	0.970321	1	444902	532	-0.089724	1.7259e-06	COVID-19 Critically ill	CODING_TRANSCRIPT_INTRON_VARIANT	EUR
711.1	Pyogenic arthritis	musculoskeletal	rs34488998	NKAIN3	8	63408372	G	A	A	0.958091	0.0873405	0.807351	1.13698	0.624009	0.970321	1	441890	2049	0.1355	3.4644e-06	COVID-19 Hospitalized	CODING_TRANSCRIPT_INTRON_VARIANT	EUR
537	Other disorders of stomach and duodenum	digestive	rs111837807	CCHCR1	6	31121232	T	C	C	0.984226	0.032439	0.923597	1.04883	0.624033	0.970344	1	425976	6556	0.20363	2.152e-11	COVID-19 Critically ill,COVID-19 Hospitalized	CODING_TRANSCRIPT_INTRON_VARIANT	EUR
619	Noninflammatory female genital disorders	genitourinary	rs35705950	MUC5B	11	1241221	G	T	T	0.980559	0.0400563	0.906521	1.06064	0.624047	0.970344	1	437614	3746	-0.11177	1.2224e-08	COVID-19 Hospitalized,COVID-19 Critically ill	UPSTREAM_GENE_VARIANT	EUR
384.1	Myringitis	sense organs	rs62200027	CASC20	20	6469515	G	A	A	0.949405	0.105933	0.771404	1.16848	0.62405	0.970344	1	445261	217	-0.053006	3.3456e-06	COVID-19 Hospitalized,COVID-19 Critically ill	NON_CODING_TRANSCRIPT_INTRON_VARIANT	EUR
830	Dislocation	injuries & poisonings	rs35508621	LZTFL1	3	45880481	T	C	C	0.988718	0.0231526	0.944854	1.03462	0.624085	0.970385	1	418949	14631	0.38931	6.0917e-89	COVID-19 Hospitalized	CODING_TRANSCRIPT_INTRON_VARIANT	EUR
578.1	Hematemesis	digestive	rs60869999	MYO1C	17	1390948	A	T	T	1.01831	0.0370303	0.947023	1.09497	0.624104	0.970402	1	440524	2065	0.059541	2.9039e-06	COVID-19 Hospitalized	CODING_TRANSCRIPT_INTRON_VARIANT	EUR
977	Personal history of allergy to medicinal agents	injuries & poisonings	rs13179014	SPEF2	5	35693227	A	C	C	1.03312	0.0664959	0.906879	1.17693	0.624131	0.970412	1	442926	532	-0.061249	6.1057e-07	COVID-19 Hospitalized	CODING_TRANSCRIPT_INTRON_VARIANT	EUR
204.21	Myeloid leukemia, acute	neoplasms	rs2277732	DPP9	19	4723670	C	A	A	1.03402	0.0682761	0.904509	1.18208	0.624131	0.970412	1	445136	553	0.11697	6.1912e-22	COVID-19 Hospitalized,COVID-19 Critically ill	FIVE_PRIME_UTR_INTRON_VARIANT	EUR
426.9	Cardiac pacemaker/device in situ	circulatory system	rs9577395	ATP11A	13	113534984	C	G	G	1.00596	0.0121199	0.982342	1.03014	0.624138	0.970412	1	418148	22488	0.064829	8.6068e-07	COVID-19 Hospitalized,COVID-19 Critically ill	CODING_TRANSCRIPT_INTRON_VARIANT	EUR
180	Cervical cancer and dysplasia	neoplasms	rs10774679	OAS3	12	113374748	C	T	T	0.981781	0.0375267	0.912162	1.05671	0.624153	0.970412	1	443139	1715	0.075824	4.6954e-12	COVID-19 Hospitalized	UPSTREAM_GENE_VARIANT	EUR
716.1	Unspecified polyarthropathy or polyarthritis	musculoskeletal	rs117169628	SLC22A31	16	89262657	G	A	A	1.03092	0.0621512	0.912686	1.16447	0.624166	0.970412	1	443509	1110	0.081201	5.77e-07	COVID-19 Hospitalized	SYNONYMOUS_VARIANT	EUR
282.8	Other hemoglobinopathies	hematopoietic	rs8080583	KANSL1	17	44162597	C	A	A	1.02978	0.0598939	0.91572	1.15805	0.62417	0.970412	1	444266	751	-0.12662	2.0785e-08	COVID-19 Critically ill	CODING_TRANSCRIPT_INTRON_VARIANT	EUR
480.12	Pseudomonal pneumonia	respiratory	rs1878527	ANKRD30BL	2	133056313	T	C	C	0.951408	0.10167	0.779516	1.1612	0.624173	0.970412	1	445113	324	-0.077457	2.0215e-06	COVID-19 Hospitalized	INTERGENIC_VARIANT	EUR
735.22	Claw toe (acquired)	musculoskeletal	rs5023077	FBRSL1	12	133141973	T	C	C	1.03216	0.06461	0.909393	1.1715	0.624179	0.970412	1	444687	511	-0.090901	1.5172e-06	COVID-19 Critically ill	CODING_TRANSCRIPT_INTRON_VARIANT	EUR
374.3	Ptosis of eyelid	sense organs	rs11702230	LOC101928126	21	35377591	C	T	T	0.989252	0.0220592	0.947393	1.03296	0.624216	0.970447	1	428131	10817	0.099731	3.223e-09	COVID-19 Hospitalized	INTERGENIC_VARIANT	EUR
175	Acquired absence of breast	neoplasms	rs34488998	NKAIN3	8	63408372	G	A	A	1.09501	0.185277	0.76157	1.57444	0.624219	0.970447	1	445255	404	0.1355	3.4644e-06	COVID-19 Hospitalized	CODING_TRANSCRIPT_INTRON_VARIANT	EUR
780	Hypothermia/Chills	symptoms	rs2924480	ELF5	11	34529831	T	C	C	1.04302	0.0859972	0.881234	1.23451	0.624294	0.970494	1	442518	347	-0.11648	2.817e-07	COVID-19 Critically ill	CODING_TRANSCRIPT_INTRON_VARIANT	EUR
695.21	Dermatitis herpetiformis	dermatologic	rs4830964	.	23	15515319	C	G	G	1.0314	0.0631322	0.91136	1.16726	0.6243	0.970494	1	445220	321	0.046578	2.9701e-06	COVID-19 Hospitalized	SEQUENCE_VARIANT	EUR
818.1	Subdural hemorrhage (injury)	injuries & poisonings	rs1878527	ANKRD30BL	2	133056313	T	C	C	0.962838	0.0773254	0.827434	1.1204	0.624308	0.970494	1	444906	561	-0.077457	2.0215e-06	COVID-19 Hospitalized	INTERGENIC_VARIANT	EUR
711.1	Pyogenic arthritis	musculoskeletal	rs581342	LMNA	1	156095466	T	C	C	1.03021	0.0607698	0.914531	1.16052	0.624309	0.970494	1	441890	2049	0.090245	2.6355e-07	COVID-19 Hospitalized	CODING_TRANSCRIPT_INTRON_VARIANT	EUR
604.3	Peyronie's disease	genitourinary	rs13179014	SPEF2	5	35693227	A	C	C	1.01579	0.0319857	0.954062	1.08151	0.624318	0.970494	1	442176	2340	-0.061249	6.1057e-07	COVID-19 Hospitalized	CODING_TRANSCRIPT_INTRON_VARIANT	EUR
512.9	Other dyspnea	respiratory	rs76423999	SLC12A7	5	1098067	T	A	A	1.0067	0.0136328	0.980156	1.03396	0.624324	0.970494	1	319830	65854	0.18412	3.8813e-07	COVID-19 Critically ill	CODING_TRANSCRIPT_INTRON_VARIANT	EUR
454	Varicose veins	circulatory system	rs35705950	MUC5B	11	1241221	G	T	T	1.00851	0.0173068	0.974876	1.04331	0.624328	0.970494	1	412624	17878	-0.11177	1.2224e-08	COVID-19 Hospitalized,COVID-19 Critically ill	UPSTREAM_GENE_VARIANT	EUR
204.22	Myeloid leukemia, chronic	neoplasms	rs67959919	LZTFL1	3	45871908	G	A	A	1.05087	0.101315	0.861606	1.2817	0.624331	0.970494	1	445138	680	0.59355	1.6043e-80	COVID-19 Critically ill	CODING_TRANSCRIPT_INTRON_VARIANT	EUR
1010	NA	NA	rs581342	LMNA	1	156095466	T	C	C	1.00987	0.0200542	0.970946	1.05035	0.624337	0.970494	1	21046	402286	0.090245	2.6355e-07	COVID-19 Hospitalized	CODING_TRANSCRIPT_INTRON_VARIANT	EUR
208	Benign neoplasm of colon	neoplasms	rs3746539	PTPRT	20	40702071	G	A	A	1.00261	0.00531984	0.992209	1.01312	0.624339	0.970494	1	274065	123481	0.05405	1.7723e-06	COVID-19 Hospitalized	THREE_PRIME_UTR_EXON_VARIANT	EUR
383	Otosclerosis	sense organs	rs915823	TMPRSS2	21	42851454	A	C	C	1.04002	0.0801299	0.888863	1.21688	0.624344	0.970494	1	444831	523	-0.066039	1.6687e-06	COVID-19 Hospitalized	CODING_TRANSCRIPT_INTRON_VARIANT	EUR
705.3	Hidradenitis	dermatologic	rs2284028	NCF4	22	37265172	A	C	C	0.885757	0.247733	0.54506	1.43941	0.624354	0.970494	1	443483	1148	0.31271	4.1737e-06	COVID-19 Critically ill	CODING_TRANSCRIPT_INTRON_VARIANT	EUR
300.3	Obsessive-compulsive disorders	mental disorders	rs12567716	FOXD2	1	48197570	T	C	C	0.982526	0.0360007	0.915588	1.05436	0.624369	0.970494	1	438993	4291	-0.090753	1.4878e-06	COVID-19 Hospitalized	INTERGENIC_VARIANT	EUR
364.51	Fuchs' dystrophy	sense organs	rs117169628	SLC22A31	16	89262657	G	A	A	1.01814	0.0367065	0.94746	1.09408	0.624397	0.970494	1	440179	3208	0.081201	5.77e-07	COVID-19 Hospitalized	SYNONYMOUS_VARIANT	EUR
739	Contracture of joint	musculoskeletal	rs10129899	LINC00637	14	104330432	C	A	A	1.01485	0.0301113	0.956692	1.07655	0.624401	0.970494	1	439561	2489	-0.057002	2.1916e-06	COVID-19 Hospitalized	INTERGENIC_VARIANT	EUR
876	Posttraumatic wound infection not elsewhere classified	injuries & poisonings	rs622568	SEC61G	7	54647894	A	C	C	1.03006	0.0604984	0.914888	1.15974	0.624408	0.970494	1	441443	985	0.11965	2.6006e-06	COVID-19 Critically ill	INTERGENIC_VARIANT	EUR
136	Other infectious and parasitic diseases	infectious diseases	rs1878527	ANKRD30BL	2	133056313	T	C	C	0.984975	0.0309209	0.927054	1.04651	0.624414	0.970494	1	432080	3578	-0.077457	2.0215e-06	COVID-19 Hospitalized	INTERGENIC_VARIANT	EUR
478	Throat pain	respiratory	rs7579014	BCL11A	2	60707894	G	A	A	1.01763	0.0356884	0.948878	1.09136	0.624415	0.970494	1	434612	1880	-0.05629	1.2614e-06	COVID-19 Hospitalized	CODING_TRANSCRIPT_INTRON_VARIANT	EUR
362.6	Peripheral retinal degenerations	sense organs	rs72711165	TMEM65	8	125336564	T	C	C	1.03951	0.079142	0.890147	1.21393	0.624427	0.970494	1	429171	7055	0.18279	6.0907e-07	COVID-19 Hospitalized	CODING_TRANSCRIPT_INTRON_VARIANT	EUR
252.2	Hypoparathyroidism	endocrine/metabolic	rs72655853	SBSPON	8	73985608	A	G	G	0.924756	0.15978	0.676118	1.26483	0.624431	0.970494	1	445145	391	0.22523	8.3915e-07	COVID-19 Critically ill	CODING_TRANSCRIPT_INTRON_VARIANT	EUR
611.3	Lump or mass in breast	genitourinary	rs35705950	MUC5B	11	1241221	G	T	T	0.986384	0.0280043	0.933703	1.04204	0.624444	0.970494	1	431606	7360	-0.11177	1.2224e-08	COVID-19 Hospitalized,COVID-19 Critically ill	UPSTREAM_GENE_VARIANT	EUR
411.9	Other acute and subacute forms of ischemic heart disease	circulatory system	rs7089827	TFAM	10	60157611	C	T	T	1.03623	0.072695	0.898623	1.19491	0.62445	0.970494	1	440158	1226	-0.14471	2.0338e-06	COVID-19 Critically ill	THREE_PRIME_UTR_EXON_VARIANT	EUR
353	Nerve root and plexus disorders	neurological	rs67959919	LZTFL1	3	45871908	G	A	A	0.982683	0.0356832	0.916304	1.05387	0.624451	0.970494	1	430868	5898	0.59355	1.6043e-80	COVID-19 Critically ill	CODING_TRANSCRIPT_INTRON_VARIANT	EUR
585.34	Chronic Kidney Disease, Stage IV	genitourinary	rs2284028	NCF4	22	37265172	A	C	C	1.04335	0.0866846	0.880326	1.23656	0.624461	0.970494	1	433643	8905	0.31271	4.1737e-06	COVID-19 Critically ill	CODING_TRANSCRIPT_INTRON_VARIANT	EUR
528.11	Stomatitis and mucositis (ulcerative)	digestive	rs13050728	IFNAR2	21	34615210	T	C	C	0.952338	0.0997579	0.783208	1.15799	0.624464	0.970494	1	444515	236	-0.10657	4.0686e-21	COVID-19 Hospitalized,COVID-19 Critically ill	CODING_TRANSCRIPT_INTRON_VARIANT	EUR
389.4	Tinnitus	sense organs	rs11234800	ME3	11	86479407	G	C	C	1.0041	0.00836078	0.987781	1.02069	0.624492	0.970494	1	313068	71941	-0.077173	3.0702e-06	COVID-19 Hospitalized	INTERGENIC_VARIANT	EUR
290.13	Senile dementia	mental disorders	rs505922	ABO	9	136149229	T	C	C	1.02818	0.0567725	0.919907	1.14919	0.6245	0.970494	1	444539	696	-0.099884	2.0889e-20	COVID-19 Hospitalized	CODING_TRANSCRIPT_INTRON_VARIANT	EUR
281	Other deficiency anemia	hematopoietic	rs7605877	FOXI3	2	88559025	T	C	C	1.00922	0.0187454	0.972811	1.04699	0.624512	0.970494	1	416925	15056	-0.071053	3.3369e-06	COVID-19 Hospitalized	INTERGENIC_VARIANT	EUR
756.3	Congenital anomalies of muscle, tendon, fascia, and connective tissue	congenital anomalies	rs2924480	ELF5	11	34529831	T	C	C	0.958468	0.0866646	0.808739	1.13592	0.624513	0.970494	1	444751	346	-0.11648	2.817e-07	COVID-19 Critically ill	CODING_TRANSCRIPT_INTRON_VARIANT	EUR
870.2	Open wound of ear	injuries & poisonings	rs34488998	NKAIN3	8	63408372	G	A	A	0.901543	0.211762	0.595297	1.36533	0.624521	0.970494	1	444446	368	0.1355	3.4644e-06	COVID-19 Hospitalized	CODING_TRANSCRIPT_INTRON_VARIANT	EUR
851	Complications of transplants and reattached limbs	injuries & poisonings	rs7560588	BCL11A	2	60727416	G	A	A	1.01355	0.0275048	0.960361	1.06969	0.624526	0.970494	1	435855	3869	-0.12371	2.3396e-07	COVID-19 Critically ill	CODING_TRANSCRIPT_INTRON_VARIANT	EUR
366.3	Traumatic cataract	sense organs	rs10774671	OAS1	12	113357193	G	A	A	1.03013	0.0606556	0.914665	1.16017	0.624549	0.970494	1	444378	601	0.12569	3.6032e-11	COVID-19 Critically ill	SPLICE_ACCEPTOR_VARIANT	EUR
379.1	Scleritis and episcleritis	sense organs	rs4830964	.	23	15515319	C	G	G	0.982335	0.0364163	0.914665	1.05501	0.624549	0.970494	1	443984	1008	0.046578	2.9701e-06	COVID-19 Hospitalized	SEQUENCE_VARIANT	EUR
345.3	Convulsions	neurological	rs35705950	MUC5B	11	1241221	G	T	T	1.00993	0.0201949	0.970739	1.05071	0.624556	0.970494	1	424667	12947	-0.11177	1.2224e-08	COVID-19 Hospitalized,COVID-19 Critically ill	UPSTREAM_GENE_VARIANT	EUR
588.1	Renal osteodystrophy	genitourinary	rs9497053	UTRN	6	145026256	G	A	A	1.02456	0.049581	0.929682	1.12912	0.624567	0.970494	1	443393	1409	-0.064841	1.0064e-06	COVID-19 Hospitalized	CODING_TRANSCRIPT_INTRON_VARIANT	EUR
528.12	Oral aphthae	digestive	rs9577395	ATP11A	13	113534984	C	G	G	1.0348	0.0698952	0.902319	1.18673	0.624572	0.970494	1	442546	620	0.064829	8.6068e-07	COVID-19 Hospitalized,COVID-19 Critically ill	CODING_TRANSCRIPT_INTRON_VARIANT	EUR
295.2	Paranoid disorders	mental disorders	rs766826	ELF5	11	34528766	C	T	T	1.01683	0.0341038	0.951084	1.08712	0.624577	0.970494	1	441216	2306	-0.082134	1.155e-11	COVID-19 Hospitalized	CODING_TRANSCRIPT_INTRON_VARIANT	EUR
300.8	Acute reaction to stress	mental disorders	rs147812915	KAT7	17	47858295	C	T	T	1.03552	0.0713361	0.900408	1.19092	0.624593	0.970494	1	434558	3378	0.23438	1.0943e-07	COVID-19 Critically ill	INTERGENIC_VARIANT	EUR
715.1	Sacroiliitis NEC	musculoskeletal	rs147812915	KAT7	17	47858295	C	T	T	0.969287	0.0637477	0.855442	1.09828	0.624604	0.970494	1	436944	4481	0.23438	1.0943e-07	COVID-19 Critically ill	INTERGENIC_VARIANT	EUR
592.2	Urethritis and urethral syndrome	genitourinary	rs60305836	CDH8	16	61709381	A	C	C	1.0452	0.0903393	0.875591	1.24766	0.624605	0.970494	1	442984	558	0.086719	1.1846e-06	COVID-19 Hospitalized	CODING_TRANSCRIPT_INTRON_VARIANT	EUR
733.6	Costochondritis	musculoskeletal	rs34488998	NKAIN3	8	63408372	G	A	A	0.923856	0.161851	0.672723	1.26874	0.624606	0.970494	1	442148	604	0.1355	3.4644e-06	COVID-19 Hospitalized	CODING_TRANSCRIPT_INTRON_VARIANT	EUR
618.1	Prolapse of vaginal walls	genitourinary	rs9896243	NSF	17	44826056	C	G	G	1.02479	0.0500396	0.929053	1.13039	0.624609	0.970494	1	443811	1301	-0.13155	3.2234e-08	COVID-19 Critically ill	CODING_TRANSCRIPT_INTRON_VARIANT	EUR
707.1	Decubitus ulcer	dermatologic	rs12809318	FBRSL1	12	133140840	T	C	C	0.992271	0.0158575	0.961905	1.0236	0.624625	0.970505	1	431353	8726	-0.062781	9.5289e-09	COVID-19 Hospitalized	CODING_TRANSCRIPT_INTRON_VARIANT	EUR
773	NA	NA	rs7560588	BCL11A	2	60727416	G	A	A	1.003	0.00612186	0.991037	1.01511	0.624638	0.970512	1	255383	116077	-0.12371	2.3396e-07	COVID-19 Critically ill	CODING_TRANSCRIPT_INTRON_VARIANT	EUR
281.13	Folate-deficiency anemia	hematopoietic	rs721917	SFTPD	10	81706324	A	G	G	1.02623	0.0529326	0.925104	1.13842	0.624672	0.970522	1	444060	740	0.055247	2.0819e-07	COVID-19 Hospitalized	SYNONYMOUS_VARIANT	EUR
433.11	Occlusion of cerebral arteries, with cerebral infarction	circulatory system	rs7605877	FOXI3	2	88559025	T	C	C	1.02334	0.0471582	0.932994	1.12243	0.624674	0.970522	1	440935	2271	-0.071053	3.3369e-06	COVID-19 Hospitalized	INTERGENIC_VARIANT	EUR
803.21	Colles' fracture	injuries & poisonings	rs7960611	CLEC1A	12	10230416	G	A	A	0.95386	0.0965633	0.789386	1.1526	0.6247	0.970522	1	444818	604	-0.1584	3.3086e-07	COVID-19 Critically ill	CODING_TRANSCRIPT_INTRON_VARIANT	EUR
571.51	Cirrhosis of liver without mention of alcohol	digestive	rs1250993	LOC101929525	10	81399565	C	G	G	1.00749	0.015262	0.977803	1.03809	0.624705	0.970522	1	429859	12153	0.12403	5.3767e-08	COVID-19 Critically ill	INTERGENIC_VARIANT	EUR
473	Diseases of the larynx and vocal cords	respiratory	rs9577395	ATP11A	13	113534984	C	G	G	1.00658	0.0133991	0.980486	1.03336	0.624713	0.970522	1	416209	17808	0.064829	8.6068e-07	COVID-19 Hospitalized,COVID-19 Critically ill	CODING_TRANSCRIPT_INTRON_VARIANT	EUR
270.33	Amyloidosis	endocrine/metabolic	rs76073397	MIR548H2	16	11386452	T	C	C	0.9356	0.136089	0.716558	1.2216	0.624742	0.970522	1	445309	376	0.14454	9.6663e-07	COVID-19 Critically ill,COVID-19 Hospitalized	INTERGENIC_VARIANT	EUR
704.11	Alopecia Areata	dermatologic	rs467843	TRAPPC13	5	64945715	A	G	G	1.03302	0.0664166	0.906932	1.17664	0.624753	0.970522	1	444886	566	-0.089724	1.7259e-06	COVID-19 Critically ill	CODING_TRANSCRIPT_INTRON_VARIANT	EUR
274.2	Crystal arthropathies	endocrine/metabolic	rs111783124	LOC101928126	21	35362848	G	A	A	1.01924	0.0389702	0.944292	1.10014	0.624766	0.970522	1	439677	2949	0.13532	2.1558e-07	COVID-19 Critically ill	INTERGENIC_VARIANT	EUR
187.1	Malignant neoplasm of unspecified male genital organ	neoplasms	rs67579710	THBS3	1	155173527	G	A	A	1.05414	0.107809	0.853361	1.30217	0.624769	0.970522	1	444682	424	-0.10348	1.0252e-09	COVID-19 Hospitalized	CODING_TRANSCRIPT_INTRON_VARIANT	EUR
727.1	Synovitis and tenosynovitis	musculoskeletal	rs67959919	LZTFL1	3	45871908	G	A	A	0.990857	0.0187788	0.955051	1.02801	0.62477	0.970522	1	405652	21795	0.59355	1.6043e-80	COVID-19 Critically ill	CODING_TRANSCRIPT_INTRON_VARIANT	EUR
290.16	Vascular dementia	mental disorders	rs62200027	CASC20	20	6469515	G	A	A	1.01245	0.0253065	0.963461	1.06394	0.624791	0.970522	1	439303	3821	-0.053006	3.3456e-06	COVID-19 Hospitalized,COVID-19 Critically ill	NON_CODING_TRANSCRIPT_INTRON_VARIANT	EUR
750.21	Congenital anomalies of intestine	congenital anomalies	rs111837807	CCHCR1	6	31121232	T	C	C	0.928255	0.152227	0.688798	1.25096	0.624798	0.970522	1	443687	307	0.20363	2.152e-11	COVID-19 Critically ill,COVID-19 Hospitalized	CODING_TRANSCRIPT_INTRON_VARIANT	EUR
300.11	Generalized anxiety disorder	mental disorders	rs76423999	SLC12A7	5	1098067	T	A	A	0.990768	0.0189657	0.954615	1.02829	0.624803	0.970522	1	398538	31032	0.18412	3.8813e-07	COVID-19 Critically ill	CODING_TRANSCRIPT_INTRON_VARIANT	EUR
290.11	Alzheimer's disease	mental disorders	rs9501257	HLA-DPB1	6	33055355	A	G	G	1.01906	0.0386163	0.944782	1.09919	0.624805	0.970522	1	439514	4092	0.17269	4.1339e-08	COVID-19 Critically ill	THREE_PRIME_UTR_EXON_VARIANT	EUR
276.4	Acid-base balance disorder	endocrine/metabolic	rs11085727	TYK2	19	10466123	C	T	T	1.00813	0.0165529	0.975946	1.04137	0.624809	0.970522	1	422316	9142	0.17253	2.3333e-18	COVID-19 Critically ill,COVID-19 Hospitalized	CODING_TRANSCRIPT_INTRON_VARIANT	EUR
800.1	Fracture of neck of femur	injuries & poisonings	rs34488998	NKAIN3	8	63408372	G	A	A	0.968225	0.0660294	0.850691	1.102	0.624811	0.970522	1	440666	3595	0.1355	3.4644e-06	COVID-19 Hospitalized	CODING_TRANSCRIPT_INTRON_VARIANT	EUR
282	Hereditary hemolytic anemias	hematopoietic	rs12567716	FOXD2	1	48197570	T	C	C	0.962919	0.0772658	0.827601	1.12036	0.624818	0.970522	1	443597	976	-0.090753	1.4878e-06	COVID-19 Hospitalized	INTERGENIC_VARIANT	EUR
430.2	Intracerebral hemorrhage	circulatory system	rs12660421	FOXP4-AS1	6	41488378	G	A	A	1.07716	0.151995	0.799655	1.45097	0.624819	0.970522	1	443425	1339	0.35506	1.1424e-09	COVID-19 Critically ill	DOWNSTREAM_GENE_VARIANT	EUR
394.1	Mitral valve stenosis and aortic valve stenosis	circulatory system	rs9461128	TMEM14B	6	10753875	T	C	C	1.09064	0.177414	0.770308	1.54417	0.624822	0.970522	1	440241	1520	0.13046	3.4269e-06	COVID-19 Hospitalized	CODING_TRANSCRIPT_INTRON_VARIANT	EUR
686.3	Pilonidal cyst	dermatologic	rs77534576	DLX4	17	47940666	C	T	T	0.92905	0.15049	0.691738	1.24777	0.624825	0.970522	1	443470	1364	0.20794	1.7585e-10	COVID-19 Hospitalized	INTERGENIC_VARIANT	EUR
303.4	Somatoform disorder	mental disorders	rs1405655	NR1H2	19	50882619	T	C	C	1.00838	0.0170716	0.9752	1.04269	0.624866	0.970522	1	430899	8638	0.075181	1.1208e-11	COVID-19 Hospitalized,COVID-19 Critically ill	CODING_TRANSCRIPT_INTRON_VARIANT	EUR
603	Other disorders of testis	genitourinary	rs1453205	LOC101928196	2	19901073	C	T	T	0.991846	0.0167446	0.959823	1.02494	0.624871	0.970522	1	431244	7737	0.096992	3.6368e-06	COVID-19 Critically ill	INTERGENIC_VARIANT	EUR
223	Benign neoplasm of kidney and other urinary organs	neoplasms	rs4830964	.	23	15515319	C	G	G	0.985005	0.0308995	0.927122	1.0465	0.624872	0.970522	1	441764	1355	0.046578	2.9701e-06	COVID-19 Hospitalized	SEQUENCE_VARIANT	EUR
198.6	Secondary malignancy of bone	neoplasms	rs3746539	PTPRT	20	40702071	G	A	A	1.01085	0.0220681	0.968059	1.05553	0.624879	0.970522	1	439778	4600	0.05405	1.7723e-06	COVID-19 Hospitalized	THREE_PRIME_UTR_EXON_VARIANT	EUR
750	Digestive congenital anomalies	congenital anomalies	rs721917	SFTPD	10	81706324	A	G	G	1.0163	0.0330691	0.952519	1.08435	0.624891	0.970522	1	437521	1887	0.055247	2.0819e-07	COVID-19 Hospitalized	SYNONYMOUS_VARIANT	EUR
577.1	Acute pancreatitis	digestive	rs11702230	LOC101928126	21	35377591	C	T	T	1.01324	0.0269	0.961202	1.06809	0.624897	0.970522	1	435003	7097	0.099731	3.223e-09	COVID-19 Hospitalized	INTERGENIC_VARIANT	EUR
568.1	Peritoneal adhesions (postoperative) (postinfection)	digestive	rs35154152	THBS3	1	155172725	T	C	C	0.972691	0.0566333	0.870499	1.08688	0.624899	0.970522	1	440847	1631	-0.20528	2.3574e-11	COVID-19 Critically ill	SYNONYMOUS_VARIANT	EUR
428	Congestive heart failure; nonhypertensive	circulatory system	rs147812915	KAT7	17	47858295	C	T	T	1.00968	0.0197026	0.971433	1.04943	0.624901	0.970522	1	372662	53454	0.23438	1.0943e-07	COVID-19 Critically ill	INTERGENIC_VARIANT	EUR
204	Leukemia	neoplasms	rs505922	ABO	9	136149229	T	C	C	1.00961	0.0195577	0.971639	1.04906	0.62491	0.970522	1	438344	5968	-0.099884	2.0889e-20	COVID-19 Hospitalized	CODING_TRANSCRIPT_INTRON_VARIANT	EUR
636	Early or threatened labor; hemorrhage in early pregnancy	pregnancy complications	rs12809318	FBRSL1	12	133140840	T	C	C	1.03261	0.0656409	0.907954	1.17439	0.624913	0.970522	1	445043	533	-0.062781	9.5289e-09	COVID-19 Hospitalized	CODING_TRANSCRIPT_INTRON_VARIANT	EUR
791	Gangrene	symptoms	rs7960611	CLEC1A	12	10230416	G	A	A	0.973008	0.0559698	0.871916	1.08582	0.624915	0.970522	1	442496	1831	-0.1584	3.3086e-07	COVID-19 Critically ill	CODING_TRANSCRIPT_INTRON_VARIANT	EUR
772.1	Muscular wasting and disuse atrophy	symptoms	rs34488998	NKAIN3	8	63408372	G	A	A	1.05072	0.101199	0.86168	1.28123	0.624919	0.970522	1	442005	1411	0.1355	3.4644e-06	COVID-19 Hospitalized	CODING_TRANSCRIPT_INTRON_VARIANT	EUR
793.2	NA	NA	rs11234800	ME3	11	86479407	G	C	C	1.01382	0.0280671	0.959552	1.07115	0.624932	0.970524	1	422623	5179	-0.077173	3.0702e-06	COVID-19 Hospitalized	INTERGENIC_VARIANT	EUR
520.2	Disturbances in tooth eruption	digestive	rs62200027	CASC20	20	6469515	G	A	A	1.02467	0.0498529	0.929286	1.12985	0.624937	0.970524	1	439382	966	-0.053006	3.3456e-06	COVID-19 Hospitalized,COVID-19 Critically ill	NON_CODING_TRANSCRIPT_INTRON_VARIANT	EUR
649	Other conditions or status of the mother complicating pregnancy, childbirth, or the puerperium	pregnancy complications	rs11702230	LOC101928126	21	35377591	C	T	T	1.05027	0.100339	0.862763	1.27853	0.62498	0.970558	1	444912	515	0.099731	3.223e-09	COVID-19 Hospitalized	INTERGENIC_VARIANT	EUR
627.22	Need for Hormone replacement therapy (postmenopausal)	genitourinary	rs117169628	SLC22A31	16	89262657	G	A	A	1.03009	0.0606504	0.914638	1.16011	0.624981	0.970558	1	443621	1243	0.081201	5.77e-07	COVID-19 Hospitalized	SYNONYMOUS_VARIANT	EUR
711.2	Reiter's disease	musculoskeletal	rs62200027	CASC20	20	6469515	G	A	A	0.964163	0.0746619	0.83291	1.1161	0.624985	0.970558	1	445287	435	-0.053006	3.3456e-06	COVID-19 Hospitalized,COVID-19 Critically ill	NON_CODING_TRANSCRIPT_INTRON_VARIANT	EUR
597.1	Urethral stricture (not specified as infectious)	genitourinary	rs11702230	LOC101928126	21	35377591	C	T	T	0.983307	0.034443	0.919118	1.05198	0.625024	0.970587	1	438336	4377	0.099731	3.223e-09	COVID-19 Hospitalized	INTERGENIC_VARIANT	EUR
440.1	Atherosclerosis of renal artery	circulatory system	rs1250993	LOC101929525	10	81399565	C	G	G	1.02536	0.051243	0.927381	1.13369	0.625034	0.970587	1	443668	1028	0.12403	5.3767e-08	COVID-19 Critically ill	INTERGENIC_VARIANT	EUR
528.7	Sialolithiasis	digestive	rs35705950	MUC5B	11	1241221	G	T	T	1.05493	0.109411	0.851317	1.30723	0.625042	0.970587	1	444850	410	-0.11177	1.2224e-08	COVID-19 Hospitalized,COVID-19 Critically ill	UPSTREAM_GENE_VARIANT	EUR
133	Arthropod-borne diseases	infectious diseases	rs5023077	FBRSL1	12	133141973	T	C	C	0.962238	0.0787651	0.824589	1.12286	0.625042	0.970587	1	444898	345	-0.090901	1.5172e-06	COVID-19 Critically ill	CODING_TRANSCRIPT_INTRON_VARIANT	EUR
601.4	Balanoposthitis	genitourinary	rs9268576	HLA-DRA	6	32395641	T	C	C	0.965959	0.0708704	0.840686	1.1099	0.625058	0.970587	1	440940	1950	0.095134	9.9752e-07	COVID-19 Hospitalized	INTERGENIC_VARIANT	EUR
946	Anaphylactic shock NOS	injuries & poisonings	rs9268576	HLA-DRA	6	32395641	T	C	C	1.03692	0.0741898	0.896593	1.19921	0.625063	0.970587	1	441920	1651	0.095134	9.9752e-07	COVID-19 Hospitalized	INTERGENIC_VARIANT	EUR
522.5	Periapical abscess	digestive	rs732990	CIB4	2	26842146	C	G	G	0.990224	0.0201044	0.951965	1.03002	0.625101	0.970587	1	427566	5280	0.056389	5.6358e-07	COVID-19 Hospitalized	CODING_TRANSCRIPT_INTRON_VARIANT	EUR
070	Viral hepatitis	infectious diseases	rs581342	LMNA	1	156095466	T	C	C	0.990291	0.0199697	0.95228	1.02982	0.625142	0.970587	1	420238	20872	0.090245	2.6355e-07	COVID-19 Hospitalized	CODING_TRANSCRIPT_INTRON_VARIANT	EUR
528.6	Leukoplakia of oral mucosa	digestive	rs8080583	KANSL1	17	44162597	C	A	A	0.976959	0.0477112	0.889743	1.07272	0.625143	0.970587	1	442084	1282	-0.12662	2.0785e-08	COVID-19 Critically ill	CODING_TRANSCRIPT_INTRON_VARIANT	EUR
771	Musculoskeletal symptoms referable to limbs	symptoms	rs10774679	OAS3	12	113374748	C	T	T	1.02087	0.0422782	0.939686	1.10907	0.625177	0.970587	1	439352	1272	0.075824	4.6954e-12	COVID-19 Hospitalized	UPSTREAM_GENE_VARIANT	EUR
771	Musculoskeletal symptoms referable to limbs	symptoms	rs61667602	CRHR1	17	43785349	T	C	C	1.02345	0.047453	0.932557	1.12321	0.625184	0.970587	1	439352	1272	-0.093554	9.1279e-12	COVID-19 Hospitalized	FIVE_PRIME_UTR_INTRON_VARIANT	EUR
428.1	Congestive heart failure (CHF) NOS	circulatory system	rs75505823	LRP1	12	57540956	G	T	T	1.00907	0.0184925	0.973156	1.04632	0.625186	0.970587	1	388835	38759	-0.20852	3.0745e-06	COVID-19 Critically ill	CODING_TRANSCRIPT_INTRON_VARIANT	EUR
394.7	Disease of tricuspid valve	circulatory system	rs721917	SFTPD	10	81706324	A	G	G	0.980438	0.0404406	0.905726	1.06131	0.625187	0.970587	1	438692	1267	0.055247	2.0819e-07	COVID-19 Hospitalized	SYNONYMOUS_VARIANT	EUR
1010.6	NA	NA	rs11702230	LOC101928126	21	35377591	C	T	T	0.98096	0.0393517	0.908145	1.05961	0.625187	0.970587	1	438051	4612	0.099731	3.223e-09	COVID-19 Hospitalized	INTERGENIC_VARIANT	EUR
636	Early or threatened labor; hemorrhage in early pregnancy	pregnancy complications	rs5023077	FBRSL1	12	133141973	T	C	C	1.03262	0.065704	0.907846	1.17454	0.625192	0.970587	1	445043	533	-0.090901	1.5172e-06	COVID-19 Critically ill	CODING_TRANSCRIPT_INTRON_VARIANT	EUR
378.2	Nystagmus and other irregular eye movements	sense organs	rs8080583	KANSL1	17	44162597	C	A	A	1.02986	0.060223	0.915197	1.15888	0.625198	0.970587	1	443870	786	-0.12662	2.0785e-08	COVID-19 Critically ill	CODING_TRANSCRIPT_INTRON_VARIANT	EUR
870	Open wounds of head; neck; and trunk	injuries & poisonings	rs11234800	ME3	11	86479407	G	C	C	0.991301	0.017886	0.957152	1.02667	0.625201	0.970587	1	409080	13172	-0.077173	3.0702e-06	COVID-19 Hospitalized	INTERGENIC_VARIANT	EUR
480.2	Viral pneumonia	respiratory	rs34488998	NKAIN3	8	63408372	G	A	A	1.07861	0.154923	0.796151	1.46129	0.625208	0.970587	1	443549	575	0.1355	3.4644e-06	COVID-19 Hospitalized	CODING_TRANSCRIPT_INTRON_VARIANT	EUR
790	Nonspecific findings on examination of blood	symptoms	rs10129899	LINC00637	14	104330432	C	A	A	1.01979	0.0401191	0.942674	1.10322	0.625208	0.970587	1	438831	1399	-0.057002	2.1916e-06	COVID-19 Hospitalized	INTERGENIC_VARIANT	EUR
361.2	Retinoschisis and retinal cysts	sense organs	rs76423999	SLC12A7	5	1098067	T	A	A	0.961485	0.0804108	0.82129	1.12561	0.625231	0.970587	1	443487	1616	0.18412	3.8813e-07	COVID-19 Critically ill	CODING_TRANSCRIPT_INTRON_VARIANT	EUR
425	Cardiomyopathy	circulatory system	rs117169628	SLC22A31	16	89262657	G	A	A	1.00759	0.0154836	0.977473	1.03864	0.625235	0.970587	1	415481	19052	0.081201	5.77e-07	COVID-19 Hospitalized	SYNONYMOUS_VARIANT	EUR
038	Septicemia	infectious diseases	rs4830964	.	23	15515319	C	G	G	1.00404	0.00825774	0.987922	1.02042	0.625237	0.970587	1	412591	19748	0.046578	2.9701e-06	COVID-19 Hospitalized	SEQUENCE_VARIANT	EUR
473	Diseases of the larynx and vocal cords	respiratory	rs3746539	PTPRT	20	40702071	G	A	A	1.00558	0.0113999	0.983364	1.0283	0.625253	0.970587	1	416209	17808	0.05405	1.7723e-06	COVID-19 Hospitalized	THREE_PRIME_UTR_EXON_VARIANT	EUR
736.6	Unequal leg length (acquired)	musculoskeletal	rs12567716	FOXD2	1	48197570	T	C	C	0.982901	0.0353126	0.917174	1.05334	0.625261	0.970587	1	437408	4416	-0.090753	1.4878e-06	COVID-19 Hospitalized	INTERGENIC_VARIANT	EUR
728	Disorders of muscle, ligament, and fascia	musculoskeletal	rs35508621	LZTFL1	3	45880481	T	C	C	1.03577	0.0719629	0.899517	1.19267	0.625262	0.970587	1	440748	1393	0.38931	6.0917e-89	COVID-19 Hospitalized	CODING_TRANSCRIPT_INTRON_VARIANT	EUR
803	Fracture of upper limb	injuries & poisonings	rs62200027	CASC20	20	6469515	G	A	A	0.993399	0.0135607	0.967344	1.02016	0.625265	0.970587	1	427278	13572	-0.053006	3.3456e-06	COVID-19 Hospitalized,COVID-19 Critically ill	NON_CODING_TRANSCRIPT_INTRON_VARIANT	EUR
735.22	Claw toe (acquired)	musculoskeletal	rs13179014	SPEF2	5	35693227	A	C	C	0.96695	0.068813	0.844949	1.10657	0.625267	0.970587	1	444687	511	-0.061249	6.1057e-07	COVID-19 Hospitalized	CODING_TRANSCRIPT_INTRON_VARIANT	EUR
687.4	Disturbance of skin sensation	dermatologic	rs9268576	HLA-DRA	6	32395641	T	C	C	0.99146	0.0175611	0.957915	1.02618	0.625268	0.970587	1	363008	34391	0.095134	9.9752e-07	COVID-19 Hospitalized	INTERGENIC_VARIANT	EUR
601.11	Acute prostatitis	genitourinary	rs1878527	ANKRD30BL	2	133056313	T	C	C	0.979103	0.043242	0.89954	1.0657	0.625277	0.970587	1	438890	1817	-0.077457	2.0215e-06	COVID-19 Hospitalized	INTERGENIC_VARIANT	EUR
389.4	Tinnitus	sense organs	rs55654108	PDCL3P4	3	101425703	A	G	G	0.996921	0.00631344	0.984661	1.00933	0.625281	0.970587	1	313068	71941	-0.05662	1.0636e-06	COVID-19 Hospitalized	INTERGENIC_VARIANT	EUR
686	Other local infections of skin and subcutaneous tissue	dermatologic	rs3746539	PTPRT	20	40702071	G	A	A	0.989331	0.0219639	0.947645	1.03285	0.625286	0.970587	1	425176	4640	0.05405	1.7723e-06	COVID-19 Hospitalized	THREE_PRIME_UTR_EXON_VARIANT	EUR
698	Pruritus and related conditions	dermatologic	rs2284028	NCF4	22	37265172	A	C	C	0.96105	0.0813531	0.819404	1.12718	0.625302	0.970587	1	414190	10641	0.31271	4.1737e-06	COVID-19 Critically ill	CODING_TRANSCRIPT_INTRON_VARIANT	EUR
292.5	Transient alteration of awareness	mental disorders	rs7089827	TFAM	10	60157611	C	T	T	0.965584	0.0717167	0.838967	1.11131	0.625311	0.970587	1	440047	1337	-0.14471	2.0338e-06	COVID-19 Critically ill	THREE_PRIME_UTR_EXON_VARIANT	EUR
628	Ovarian cyst	genitourinary	rs7560588	BCL11A	2	60727416	G	A	A	0.98143	0.0383896	0.910294	1.05812	0.625352	0.970587	1	441654	2219	-0.12371	2.3396e-07	COVID-19 Critically ill	CODING_TRANSCRIPT_INTRON_VARIANT	EUR
283	Acquired hemolytic anemias	hematopoietic	rs78313563	ESS2	22	19136365	G	A	A	1.1498	0.285882	0.656569	2.01357	0.625352	0.970587	1	444525	637	0.40873	6.5914e-07	COVID-19 Critically ill	UPSTREAM_GENE_VARIANT	EUR
977	Personal history of allergy to medicinal agents	injuries & poisonings	rs1453205	LOC101928196	2	19901073	C	T	T	0.969667	0.0630855	0.856888	1.09729	0.625358	0.970587	1	442926	532	0.096992	3.6368e-06	COVID-19 Critically ill	INTERGENIC_VARIANT	EUR
110	Dermatophytosis / Dermatomycosis	infectious diseases	rs67579710	THBS3	1	155173527	G	A	A	0.995805	0.0086103	0.979141	1.01275	0.625367	0.970587	1	305160	93246	-0.10348	1.0252e-09	COVID-19 Hospitalized	CODING_TRANSCRIPT_INTRON_VARIANT	EUR
369.2	Eye infection, viral	sense organs	rs35508621	LZTFL1	3	45880481	T	C	C	0.975084	0.0516792	0.881156	1.07903	0.625387	0.970587	1	439128	2882	0.38931	6.0917e-89	COVID-19 Hospitalized	CODING_TRANSCRIPT_INTRON_VARIANT	EUR
368.91	Psychophysical visual disturbances	sense organs	rs77534576	DLX4	17	47940666	C	T	T	0.893746	0.230093	0.569323	1.40304	0.625402	0.970587	1	443763	604	0.20794	1.7585e-10	COVID-19 Hospitalized	INTERGENIC_VARIANT	EUR
601.11	Acute prostatitis	genitourinary	rs467843	TRAPPC13	5	64945715	A	G	G	1.01828	0.037115	0.94684	1.09512	0.625415	0.970587	1	438890	1817	-0.089724	1.7259e-06	COVID-19 Critically ill	CODING_TRANSCRIPT_INTRON_VARIANT	EUR
250.3	Insulin pump user	endocrine/metabolic	rs67959919	LZTFL1	3	45871908	G	A	A	0.987186	0.0264169	0.937374	1.03965	0.625417	0.970587	1	425923	10951	0.59355	1.6043e-80	COVID-19 Critically ill	CODING_TRANSCRIPT_INTRON_VARIANT	EUR
562.2	Diverticulitis	digestive	rs12809318	FBRSL1	12	133140840	T	C	C	1.00709	0.014465	0.978936	1.03605	0.625418	0.970587	1	424619	10506	-0.062781	9.5289e-09	COVID-19 Hospitalized	CODING_TRANSCRIPT_INTRON_VARIANT	EUR
312	Conduct disorders	mental disorders	rs76423999	SLC12A7	5	1098067	T	A	A	0.978493	0.0445361	0.896703	1.06774	0.625422	0.970587	1	436874	5170	0.18412	3.8813e-07	COVID-19 Critically ill	CODING_TRANSCRIPT_INTRON_VARIANT	EUR
371.3	Inflammation of eyelids	sense organs	rs60869999	MYO1C	17	1390948	A	T	T	1.00434	0.0088778	0.987019	1.02197	0.625422	0.970587	1	368351	40905	0.059541	2.9039e-06	COVID-19 Hospitalized	CODING_TRANSCRIPT_INTRON_VARIANT	EUR
333.4	Torsion dystonia	neurological	rs55654108	PDCL3P4	3	101425703	A	G	G	1.01606	0.0326295	0.953111	1.08316	0.625438	0.970587	1	441565	2170	-0.05662	1.0636e-06	COVID-19 Hospitalized	INTERGENIC_VARIANT	EUR
253	Disorders of the pituitary gland and its hypothalamic control	endocrine/metabolic	rs67579710	THBS3	1	155173527	G	A	A	0.985535	0.0298485	0.929533	1.04491	0.625439	0.970587	1	434803	5895	-0.10348	1.0252e-09	COVID-19 Hospitalized	CODING_TRANSCRIPT_INTRON_VARIANT	EUR
348.2	Cerebral edema and compression of brain	neurological	rs2277732	DPP9	19	4723670	C	A	A	0.973865	0.0542497	0.875632	1.08312	0.625441	0.970587	1	443793	893	0.11697	6.1912e-22	COVID-19 Hospitalized,COVID-19 Critically ill	FIVE_PRIME_UTR_INTRON_VARIANT	EUR
536.8	Dyspepsia and other specified disorders of function of stomach	digestive	rs7089827	TFAM	10	60157611	C	T	T	1.01375	0.0279785	0.959657	1.07089	0.625447	0.970587	1	421658	8524	-0.14471	2.0338e-06	COVID-19 Critically ill	THREE_PRIME_UTR_EXON_VARIANT	EUR
732	Osteochondropathies	musculoskeletal	rs35705950	MUC5B	11	1241221	G	T	T	1.03615	0.0727446	0.898466	1.19493	0.625447	0.970587	1	443258	945	-0.11177	1.2224e-08	COVID-19 Hospitalized,COVID-19 Critically ill	UPSTREAM_GENE_VARIANT	EUR
204.12	Lymphoid leukemia, chronic	neoplasms	rs915823	TMPRSS2	21	42851454	A	C	C	1.01766	0.0358697	0.948575	1.09178	0.625462	0.970587	1	442816	2656	-0.066039	1.6687e-06	COVID-19 Hospitalized	CODING_TRANSCRIPT_INTRON_VARIANT	EUR
733.2	Cyst of bone	musculoskeletal	rs1878527	ANKRD30BL	2	133056313	T	C	C	1.0405	0.0813432	0.887165	1.22035	0.625465	0.970587	1	443198	527	-0.077457	2.0215e-06	COVID-19 Hospitalized	INTERGENIC_VARIANT	EUR
694.2	Other dyschromia	dermatologic	rs4830964	.	23	15515319	C	G	G	1.00525	0.010722	0.984343	1.0266	0.625468	0.970587	1	409800	11744	0.046578	2.9701e-06	COVID-19 Hospitalized	SEQUENCE_VARIANT	EUR
560.1	Paralytic ileus	digestive	rs7671107	LOC101929161	4	25449225	G	A	A	1.01893	0.0384262	0.945012	1.09864	0.625474	0.970587	1	438154	2309	-0.064456	1.0803e-06	COVID-19 Hospitalized	INTERGENIC_VARIANT	EUR
946	Anaphylactic shock NOS	injuries & poisonings	rs117169628	SLC22A31	16	89262657	G	A	A	0.974966	0.0519406	0.880598	1.07945	0.625475	0.970587	1	441920	1651	0.081201	5.77e-07	COVID-19 Hospitalized	SYNONYMOUS_VARIANT	EUR
286.5	Hemorrhagic disorder due to intrinsic circulating anticoagulants	hematopoietic	rs72711165	TMEM65	8	125336564	T	C	C	0.882914	0.255132	0.535488	1.45575	0.625485	0.970587	1	444355	760	0.18279	6.0907e-07	COVID-19 Hospitalized	CODING_TRANSCRIPT_INTRON_VARIANT	EUR
1004	NA	NA	rs55654108	PDCL3P4	3	101425703	A	G	G	1.01315	0.0267568	0.961383	1.06769	0.625491	0.970587	1	436494	3276	-0.05662	1.0636e-06	COVID-19 Hospitalized	INTERGENIC_VARIANT	EUR
292.5	Transient alteration of awareness	mental disorders	rs12259804	PLEKHS1	10	115573378	T	C	C	0.951856	0.101093	0.780766	1.16044	0.625492	0.970587	1	440047	1337	-0.27547	4.8674e-08	COVID-19 Critically ill	INTERGENIC_VARIANT	EUR
871.3	Open wound of foot except toe(s) alone	injuries & poisonings	rs1878527	ANKRD30BL	2	133056313	T	C	C	0.986261	0.0283451	0.932963	1.0426	0.625508	0.970595	1	435118	4260	-0.077457	2.0215e-06	COVID-19 Hospitalized	INTERGENIC_VARIANT	EUR
474	Acute and chronic tonsillitis	respiratory	rs12567716	FOXD2	1	48197570	T	C	C	0.977639	0.0463383	0.892761	1.07059	0.625524	0.970595	1	438939	2568	-0.090753	1.4878e-06	COVID-19 Hospitalized	INTERGENIC_VARIANT	EUR
038.2	Gram positive septicemia	infectious diseases	rs10086829	COL14A1	8	121149129	G	A	A	1.02269	0.0459824	0.934557	1.11914	0.625527	0.970595	1	442093	1482	-0.097352	3.8599e-06	COVID-19 Critically ill	FIVE_PRIME_UTR_INTRON_VARIANT	EUR
428	Congestive heart failure; nonhypertensive	circulatory system	rs67959919	LZTFL1	3	45871908	G	A	A	0.993758	0.0128298	0.969081	1.01906	0.62554	0.970595	1	372662	53454	0.59355	1.6043e-80	COVID-19 Critically ill	CODING_TRANSCRIPT_INTRON_VARIANT	EUR
560.2	Impaction of intestine	digestive	rs72711165	TMEM65	8	125336564	T	C	C	1.10786	0.209898	0.734211	1.67167	0.62554	0.970595	1	442157	938	0.18279	6.0907e-07	COVID-19 Hospitalized	CODING_TRANSCRIPT_INTRON_VARIANT	EUR
253	Disorders of the pituitary gland and its hypothalamic control	endocrine/metabolic	rs117169628	SLC22A31	16	89262657	G	A	A	0.986655	0.0275294	0.93483	1.04135	0.625549	0.970595	1	434803	5895	0.081201	5.77e-07	COVID-19 Hospitalized	SYNONYMOUS_VARIANT	EUR
289.1	Myelofibrosis	hematopoietic	rs9268576	HLA-DRA	6	32395641	T	C	C	0.905042	0.204485	0.606193	1.35122	0.625601	0.970662	1	445683	244	0.095134	9.9752e-07	COVID-19 Hospitalized	INTERGENIC_VARIANT	EUR
681.5	Cellulitis and abscess of leg, except foot	dermatologic	rs2277732	DPP9	19	4723670	C	A	A	1.00588	0.0120113	0.982474	1.02984	0.625609	0.970662	1	410068	18837	0.11697	6.1912e-22	COVID-19 Hospitalized,COVID-19 Critically ill	FIVE_PRIME_UTR_INTRON_VARIANT	EUR
289.4	Lymphadenitis	hematopoietic	rs2277732	DPP9	19	4723670	C	A	A	1.00782	0.0159627	0.976776	1.03985	0.625628	0.970678	1	419245	10448	0.11697	6.1912e-22	COVID-19 Hospitalized,COVID-19 Critically ill	FIVE_PRIME_UTR_INTRON_VARIANT	EUR
295	Schizophrenia and other psychotic disorders	mental disorders	rs76423999	SLC12A7	5	1098067	T	A	A	1.01237	0.02521	0.963568	1.06365	0.62565	0.970692	1	419116	16254	0.18412	3.8813e-07	COVID-19 Critically ill	CODING_TRANSCRIPT_INTRON_VARIANT	EUR
751.21	Cystic kidney disease	congenital anomalies	rs75505823	LRP1	12	57540956	G	T	T	0.977159	0.0473622	0.890534	1.07221	0.625654	0.970692	1	433309	5455	-0.20852	3.0745e-06	COVID-19 Critically ill	CODING_TRANSCRIPT_INTRON_VARIANT	EUR
589	Abnormal results of function study of kidney	genitourinary	rs1878527	ANKRD30BL	2	133056313	T	C	C	0.978002	0.0455961	0.894393	1.06943	0.625668	0.9707	1	438068	1635	-0.077457	2.0215e-06	COVID-19 Hospitalized	INTERGENIC_VARIANT	EUR
296	Mood disorders	mental disorders	rs60305836	CDH8	16	61709381	A	C	C	1.00343	0.00701546	0.989725	1.01732	0.625679	0.970704	1	236060	184597	0.086719	1.1846e-06	COVID-19 Hospitalized	CODING_TRANSCRIPT_INTRON_VARIANT	EUR
771.1	Swelling of limb	symptoms	rs12660421	FOXP4-AS1	6	41488378	G	A	A	0.970731	0.0609022	0.861507	1.0938	0.62572	0.970752	1	410182	9165	0.35506	1.1424e-09	COVID-19 Critically ill	DOWNSTREAM_GENE_VARIANT	EUR
381.1	Otitis media	sense organs	rs147812915	KAT7	17	47858295	C	T	T	1.01644	0.0334231	0.951985	1.08525	0.625727	0.970752	1	403637	16130	0.23438	1.0943e-07	COVID-19 Critically ill	INTERGENIC_VARIANT	EUR
613	Other nonmalignant breast conditions	genitourinary	rs147812915	KAT7	17	47858295	C	T	T	0.970763	0.0608391	0.861642	1.0937	0.625737	0.970754	1	432922	5335	0.23438	1.0943e-07	COVID-19 Critically ill	INTERGENIC_VARIANT	EUR
727.4	Ganglion and cyst of synovium, tendon, and bursa	musculoskeletal	rs7671107	LOC101929161	4	25449225	G	A	A	0.989763	0.0210981	0.949669	1.03155	0.625752	0.970764	1	429276	7643	-0.064456	1.0803e-06	COVID-19 Hospitalized	INTERGENIC_VARIANT	EUR
761	Cervicalgia	symptoms	rs9577395	ATP11A	13	113534984	C	G	G	1.00346	0.00707345	0.98964	1.01746	0.62578	0.970775	1	328929	77959	0.064829	8.6068e-07	COVID-19 Hospitalized,COVID-19 Critically ill	CODING_TRANSCRIPT_INTRON_VARIANT	EUR
380	Disorders of external ear	sense organs	rs12567716	FOXD2	1	48197570	T	C	C	1.02049	0.0415942	0.940598	1.10717	0.625787	0.970775	1	433484	3089	-0.090753	1.4878e-06	COVID-19 Hospitalized	INTERGENIC_VARIANT	EUR
070.1	Viral hepatitis A	infectious diseases	rs78313563	ESS2	22	19136365	G	A	A	0.798856	0.460514	0.32395	1.96997	0.62579	0.970775	1	444861	319	0.40873	6.5914e-07	COVID-19 Critically ill	UPSTREAM_GENE_VARIANT	EUR
772	Symptoms of the muscles	symptoms	rs34488998	NKAIN3	8	63408372	G	A	A	0.955203	0.0939855	0.794502	1.14841	0.625802	0.970775	1	439096	1776	0.1355	3.4644e-06	COVID-19 Hospitalized	CODING_TRANSCRIPT_INTRON_VARIANT	EUR
732	Osteochondropathies	musculoskeletal	rs10774671	OAS1	12	113357193	G	A	A	0.976817	0.0480999	0.888936	1.07339	0.625802	0.970775	1	443258	945	0.12569	3.6032e-11	COVID-19 Critically ill	SPLICE_ACCEPTOR_VARIANT	EUR
275.1	Disorders of iron metabolism	hematopoietic	rs7671107	LOC101929161	4	25449225	G	A	A	1.01729	0.035156	0.949555	1.08986	0.625822	0.970793	1	441251	2784	-0.064456	1.0803e-06	COVID-19 Hospitalized	INTERGENIC_VARIANT	EUR
528.5	Diseases of lips	digestive	rs35705950	MUC5B	11	1241221	G	T	T	1.03613	0.0728003	0.898353	1.19504	0.625867	0.970798	1	442099	949	-0.11177	1.2224e-08	COVID-19 Hospitalized,COVID-19 Critically ill	UPSTREAM_GENE_VARIANT	EUR
622.2	Mucous polyp of cervix	genitourinary	rs111837807	CCHCR1	6	31121232	T	C	C	0.93854	0.130102	0.727293	1.21114	0.625875	0.970798	1	445060	400	0.20363	2.152e-11	COVID-19 Critically ill,COVID-19 Hospitalized	CODING_TRANSCRIPT_INTRON_VARIANT	EUR
528	Diseases of the oral soft tissues, excluding lesions specific for gingiva and tongue	digestive	rs111837807	CCHCR1	6	31121232	T	C	C	0.987961	0.0248434	0.941007	1.03726	0.625878	0.970798	1	414449	11108	0.20363	2.152e-11	COVID-19 Critically ill,COVID-19 Hospitalized	CODING_TRANSCRIPT_INTRON_VARIANT	EUR
710.12	Chronic osteomyelitis	musculoskeletal	rs10774671	OAS1	12	113357193	G	A	A	0.989308	0.0220484	0.947467	1.033	0.625879	0.970798	1	439041	4555	0.12569	3.6032e-11	COVID-19 Critically ill	SPLICE_ACCEPTOR_VARIANT	EUR
681.5	Cellulitis and abscess of leg, except foot	dermatologic	rs7960611	CLEC1A	12	10230416	G	A	A	1.00885	0.0180823	0.973726	1.04525	0.625893	0.970798	1	410068	18837	-0.1584	3.3086e-07	COVID-19 Critically ill	CODING_TRANSCRIPT_INTRON_VARIANT	EUR
301.2	Antisocial/borderline personality disorder	mental disorders	rs76423999	SLC12A7	5	1098067	T	A	A	1.01912	0.0388521	0.944397	1.09976	0.625905	0.970798	1	435501	6807	0.18412	3.8813e-07	COVID-19 Critically ill	CODING_TRANSCRIPT_INTRON_VARIANT	EUR
425.11	Hypertrophic obstructive cardiomyopathy	circulatory system	rs9268576	HLA-DRA	6	32395641	T	C	C	0.942666	0.121116	0.74347	1.19523	0.625906	0.970798	1	444807	685	0.095134	9.9752e-07	COVID-19 Hospitalized	INTERGENIC_VARIANT	EUR
180.3	Cervical intraepithelial neoplasia [CIN] [Cervical dysplasia]	neoplasms	rs1878527	ANKRD30BL	2	133056313	T	C	C	0.976213	0.0493848	0.886152	1.07543	0.625908	0.970798	1	443510	1480	-0.077457	2.0215e-06	COVID-19 Hospitalized	INTERGENIC_VARIANT	EUR
860	Bone marrow or stem cell transplant	neoplasms	rs111837807	CCHCR1	6	31121232	T	C	C	0.943508	0.119284	0.746812	1.19201	0.62591	0.970798	1	445328	487	0.20363	2.152e-11	COVID-19 Critically ill,COVID-19 Hospitalized	CODING_TRANSCRIPT_INTRON_VARIANT	EUR
750.21	Congenital anomalies of intestine	congenital anomalies	rs495828	ABO	9	136154867	G	T	T	0.952808	0.0991648	0.784506	1.15722	0.625913	0.970798	1	443687	307	-0.13432	6.5649e-10	COVID-19 Critically ill	UPSTREAM_GENE_VARIANT	EUR
286.2	Encounter for long-term (current) use of anticoagulants	hematopoietic	rs467843	TRAPPC13	5	64945715	A	G	G	0.995952	0.00832092	0.979841	1.01233	0.62592	0.970798	1	396180	40524	-0.089724	1.7259e-06	COVID-19 Critically ill	CODING_TRANSCRIPT_INTRON_VARIANT	EUR
136	Other infectious and parasitic diseases	infectious diseases	rs766826	ELF5	11	34528766	C	T	T	0.986697	0.0274731	0.934972	1.04128	0.625931	0.970802	1	432080	3578	-0.082134	1.155e-11	COVID-19 Hospitalized	CODING_TRANSCRIPT_INTRON_VARIANT	EUR
907	Injuries to the nervous system	injuries & poisonings	rs61667602	CRHR1	17	43785349	T	C	C	1.01135	0.0231536	0.96648	1.0583	0.625952	0.970813	1	433021	5437	-0.093554	9.1279e-12	COVID-19 Hospitalized	FIVE_PRIME_UTR_INTRON_VARIANT	EUR
513.31	Apnea	respiratory	rs10774671	OAS1	12	113357193	G	A	A	1.02005	0.040731	0.941785	1.10482	0.625955	0.970813	1	440600	1331	0.12569	3.6032e-11	COVID-19 Critically ill	SPLICE_ACCEPTOR_VARIANT	EUR
443.7	Peripheral angiopathy in diseases classified elsewhere	circulatory system	rs111837807	CCHCR1	6	31121232	T	C	C	1.05989	0.119343	0.838834	1.3392	0.62599	0.970845	1	444726	435	0.20363	2.152e-11	COVID-19 Critically ill,COVID-19 Hospitalized	CODING_TRANSCRIPT_INTRON_VARIANT	EUR
291.4	Specific nonpsychotic mental disorders due to brain damage	mental disorders	rs60869999	MYO1C	17	1390948	A	T	T	1.01388	0.0282815	0.959208	1.07167	0.625993	0.970845	1	438182	3579	0.059541	2.9039e-06	COVID-19 Hospitalized	CODING_TRANSCRIPT_INTRON_VARIANT	EUR
853	Complication of colostomy or enterostomy	injuries & poisonings	rs12660421	FOXP4-AS1	6	41488378	G	A	A	1.10904	0.21237	0.731441	1.68159	0.626008	0.970855	1	444594	670	0.35506	1.1424e-09	COVID-19 Critically ill	DOWNSTREAM_GENE_VARIANT	EUR
402	NA	NA	rs7089827	TFAM	10	60157611	C	T	T	1.00823	0.0168146	0.975542	1.04201	0.626027	0.970871	1	384202	25072	-0.14471	2.0338e-06	COVID-19 Critically ill	THREE_PRIME_UTR_EXON_VARIANT	EUR
172.1	Melanomas of skin, dx or hx	neoplasms	rs1878527	ANKRD30BL	2	133056313	T	C	C	1.00481	0.00984867	0.985601	1.0244	0.626048	0.97089	1	389984	40147	-0.077457	2.0215e-06	COVID-19 Hospitalized	INTERGENIC_VARIANT	EUR
250.11	Type 1 diabetes with ketoacidosis	endocrine/metabolic	rs11234800	ME3	11	86479407	G	C	C	1.04347	0.0873229	0.879326	1.23825	0.626061	0.970897	1	444957	519	-0.077173	3.0702e-06	COVID-19 Hospitalized	INTERGENIC_VARIANT	EUR
536.7	Complications of gastrostomy, colostomy and enterostomy	digestive	rs11085727	TYK2	19	10466123	C	T	T	0.972066	0.0581495	0.867359	1.08941	0.626097	0.970932	1	444306	734	0.17253	2.3333e-18	COVID-19 Critically ill,COVID-19 Hospitalized	CODING_TRANSCRIPT_INTRON_VARIANT	EUR
612	Breast conditions, congenital or relating to hormones	genitourinary	rs11702230	LOC101928126	21	35377591	C	T	T	0.983809	0.0335044	0.921281	1.05058	0.626122	0.970932	1	436465	4644	0.099731	3.223e-09	COVID-19 Hospitalized	INTERGENIC_VARIANT	EUR
514.1	Abnormal results of function study of pulmonary system	respiratory	rs10774671	OAS1	12	113357193	G	A	A	1.03191	0.0644814	0.909403	1.17093	0.626123	0.970932	1	442100	536	0.12569	3.6032e-11	COVID-19 Critically ill	SPLICE_ACCEPTOR_VARIANT	EUR
300.9	Posttraumatic stress disorder	mental disorders	rs4830964	.	23	15515319	C	G	G	0.997901	0.00431335	0.9895	1.00637	0.626124	0.970932	1	331426	98822	0.046578	2.9701e-06	COVID-19 Hospitalized	SEQUENCE_VARIANT	EUR
291.8	Alteration of consciousness	mental disorders	rs13050728	IFNAR2	21	34615210	T	C	C	1.01405	0.0286369	0.958701	1.07259	0.626133	0.970932	1	433087	2937	-0.10657	4.0686e-21	COVID-19 Hospitalized,COVID-19 Critically ill	CODING_TRANSCRIPT_INTRON_VARIANT	EUR
318	Tobacco use disorder	mental disorders	rs732990	CIB4	2	26842146	C	G	G	0.997619	0.00489247	0.988099	1.00723	0.626135	0.970932	1	257264	143442	0.056389	5.6358e-07	COVID-19 Hospitalized	CODING_TRANSCRIPT_INTRON_VARIANT	EUR
452.1	Iatrogenic pulmonary embolism and infarction	circulatory system	rs8052423	SLC22A31	16	89269178	G	T	T	0.944029	0.118243	0.748749	1.19024	0.626172	0.970968	1	445195	318	0.13037	1.0019e-06	COVID-19 Critically ill	UPSTREAM_GENE_VARIANT	EUR
217	Vascular hamartomas and non-neoplastic nevi	neoplasms	rs2284028	NCF4	22	37265172	A	C	C	1.03745	0.0754772	0.894789	1.20286	0.626183	0.970968	1	407153	11790	0.31271	4.1737e-06	COVID-19 Critically ill	CODING_TRANSCRIPT_INTRON_VARIANT	EUR
535.9	Gastritis and duodenitis, NOS	digestive	rs7579014	BCL11A	2	60707894	G	A	A	0.991767	0.0169725	0.959318	1.02531	0.62619	0.970968	1	416495	8402	-0.05629	1.2614e-06	COVID-19 Hospitalized	CODING_TRANSCRIPT_INTRON_VARIANT	EUR
537.1	Lesions of stomach and duodenum	digestive	rs7960611	CLEC1A	12	10230416	G	A	A	0.956939	0.0903647	0.801615	1.14236	0.626195	0.970968	1	444107	695	-0.1584	3.3086e-07	COVID-19 Critically ill	CODING_TRANSCRIPT_INTRON_VARIANT	EUR
707.1	Decubitus ulcer	dermatologic	rs2277732	DPP9	19	4723670	C	A	A	0.991514	0.0174967	0.958088	1.02611	0.626201	0.970968	1	431353	8726	0.11697	6.1912e-22	COVID-19 Hospitalized,COVID-19 Critically ill	FIVE_PRIME_UTR_INTRON_VARIANT	EUR
695.42	Systemic lupus erythematosus	dermatologic	rs35154152	THBS3	1	155172725	T	C	C	1.03598	0.0725811	0.89861	1.19435	0.626232	0.970977	1	444531	948	-0.20528	2.3574e-11	COVID-19 Critically ill	SYNONYMOUS_VARIANT	EUR
440.21	Atherosclerosis of native arteries of the extremities with ulceration or gangrene	circulatory system	rs1878527	ANKRD30BL	2	133056313	T	C	C	0.982524	0.0362004	0.915228	1.05477	0.626232	0.970977	1	441162	2598	-0.077457	2.0215e-06	COVID-19 Hospitalized	INTERGENIC_VARIANT	EUR
441	Vascular insufficiency of intestine	circulatory system	rs7605877	FOXI3	2	88559025	T	C	C	1.02923	0.0591482	0.916565	1.15573	0.626241	0.970977	1	442701	1437	-0.071053	3.3369e-06	COVID-19 Hospitalized	INTERGENIC_VARIANT	EUR
726	Peripheral enthesopathies and allied syndromes	musculoskeletal	rs9367106	LOC100505711	6	41483390	G	C	C	1.01012	0.0206822	0.969996	1.05191	0.626241	0.970977	1	289040	102871	0.20225	3.4038e-11	COVID-19 Hospitalized	INTERGENIC_VARIANT	EUR
747.12	Valvular heart disease/ heart chambers	congenital anomalies	rs3746539	PTPRT	20	40702071	G	A	A	1.02329	0.0472781	0.93273	1.12264	0.626267	0.971004	1	443542	987	0.05405	1.7723e-06	COVID-19 Hospitalized	THREE_PRIME_UTR_EXON_VARIANT	EUR
701.2	Scar conditions and fibrosis of skin	dermatologic	rs1250993	LOC101929525	10	81399565	C	G	G	0.989833	0.0209855	0.949947	1.03139	0.626303	0.971009	1	424502	6285	0.12403	5.3767e-08	COVID-19 Critically ill	INTERGENIC_VARIANT	EUR
916	Contusion	injuries & poisonings	rs7671107	LOC101929161	4	25449225	G	A	A	0.994043	0.0122698	0.970423	1.01824	0.626305	0.971009	1	380487	23697	-0.064456	1.0803e-06	COVID-19 Hospitalized	INTERGENIC_VARIANT	EUR
799	NA	NA	rs34488998	NKAIN3	8	63408372	G	A	A	0.983315	0.0345549	0.918924	1.05222	0.626312	0.971009	1	422720	13215	0.1355	3.4644e-06	COVID-19 Hospitalized	CODING_TRANSCRIPT_INTRON_VARIANT	EUR
728.7	Fasciitis	musculoskeletal	rs76423999	SLC12A7	5	1098067	T	A	A	0.991531	0.0174676	0.958159	1.02606	0.626313	0.971009	1	386170	36305	0.18412	3.8813e-07	COVID-19 Critically ill	CODING_TRANSCRIPT_INTRON_VARIANT	EUR
276.13	Hyperpotassemia	endocrine/metabolic	rs467843	TRAPPC13	5	64945715	A	G	G	0.993735	0.012907	0.968912	1.01919	0.626324	0.971009	1	412938	15495	-0.089724	1.7259e-06	COVID-19 Critically ill	CODING_TRANSCRIPT_INTRON_VARIANT	EUR
250.13	Type 1 diabetes with ophthalmic manifestations	endocrine/metabolic	rs2924480	ELF5	11	34529831	T	C	C	1.01567	0.0319389	0.954042	1.08129	0.626325	0.971009	1	440176	2531	-0.11648	2.817e-07	COVID-19 Critically ill	CODING_TRANSCRIPT_INTRON_VARIANT	EUR
571.6	Primary biliary cirrhosis	digestive	rs111837807	CCHCR1	6	31121232	T	C	C	0.925356	0.159335	0.677146	1.26455	0.626343	0.971009	1	445468	276	0.20363	2.152e-11	COVID-19 Critically ill,COVID-19 Hospitalized	CODING_TRANSCRIPT_INTRON_VARIANT	EUR
603.2	Spermatocele	genitourinary	rs4830964	.	23	15515319	C	G	G	1.01199	0.0244773	0.964585	1.06172	0.626347	0.971009	1	440916	2086	0.046578	2.9701e-06	COVID-19 Hospitalized	SEQUENCE_VARIANT	EUR
513.8	Disorders of diaphragm	respiratory	rs721917	SFTPD	10	81706324	A	G	G	0.982041	0.0372219	0.912949	1.05636	0.626356	0.971009	1	441883	1501	0.055247	2.0819e-07	COVID-19 Hospitalized	SYNONYMOUS_VARIANT	EUR
701.4	Keloid scar	dermatologic	rs75505823	LRP1	12	57540956	G	T	T	1.03874	0.0780646	0.891368	1.21047	0.626368	0.971009	1	439960	1879	-0.20852	3.0745e-06	COVID-19 Critically ill	CODING_TRANSCRIPT_INTRON_VARIANT	EUR
117	Mycoses	infectious diseases	rs7560588	BCL11A	2	60727416	G	A	A	0.984485	0.0321191	0.92442	1.04845	0.626378	0.971009	1	438476	2869	-0.12371	2.3396e-07	COVID-19 Critically ill	CODING_TRANSCRIPT_INTRON_VARIANT	EUR
198.2	Secondary malignancy of respiratory organs	neoplasms	rs35508621	LZTFL1	3	45880481	T	C	C	0.97488	0.052259	0.879971	1.08003	0.626388	0.971009	1	441479	2830	0.38931	6.0917e-89	COVID-19 Hospitalized	CODING_TRANSCRIPT_INTRON_VARIANT	EUR
612	Breast conditions, congenital or relating to hormones	genitourinary	rs35705950	MUC5B	11	1241221	G	T	T	0.983718	0.0337218	0.920802	1.05093	0.626388	0.971009	1	436465	4644	-0.11177	1.2224e-08	COVID-19 Hospitalized,COVID-19 Critically ill	UPSTREAM_GENE_VARIANT	EUR
149.1	Cancer of oropharynx	neoplasms	rs915823	TMPRSS2	21	42851454	A	C	C	0.980532	0.0403877	0.905907	1.0613	0.626407	0.971009	1	443159	2099	-0.066039	1.6687e-06	COVID-19 Hospitalized	CODING_TRANSCRIPT_INTRON_VARIANT	EUR
218.1	Uterine leiomyoma	neoplasms	rs7960611	CLEC1A	12	10230416	G	A	A	1.02978	0.0602824	0.915022	1.15893	0.626411	0.971009	1	442975	1732	-0.1584	3.3086e-07	COVID-19 Critically ill	CODING_TRANSCRIPT_INTRON_VARIANT	EUR
840	Sprains and strains	injuries & poisonings	rs7605877	FOXI3	2	88559025	T	C	C	1.00534	0.0109427	0.984009	1.02714	0.626414	0.971009	1	346405	49574	-0.071053	3.3369e-06	COVID-19 Hospitalized	INTERGENIC_VARIANT	EUR
722.1	Displacement of intervertebral disc	musculoskeletal	rs7671107	LOC101929161	4	25449225	G	A	A	1.00695	0.0142319	0.979252	1.03544	0.626421	0.971009	1	409663	17431	-0.064456	1.0803e-06	COVID-19 Hospitalized	INTERGENIC_VARIANT	EUR
720	Spinal stenosis	musculoskeletal	rs11234800	ME3	11	86479407	G	C	C	0.994875	0.0105562	0.974503	1.01567	0.626425	0.971009	1	383843	40808	-0.077173	3.0702e-06	COVID-19 Hospitalized	INTERGENIC_VARIANT	EUR
536.3	Gastroparesis	digestive	rs8080583	KANSL1	17	44162597	C	A	A	0.983686	0.0337934	0.920643	1.05105	0.62644	0.971009	1	441291	2559	-0.12662	2.0785e-08	COVID-19 Critically ill	CODING_TRANSCRIPT_INTRON_VARIANT	EUR
286	Coagulation defects	hematopoietic	rs11702230	LOC101928126	21	35377591	C	T	T	0.989603	0.021472	0.948821	1.03214	0.626447	0.971009	1	423684	11435	0.099731	3.223e-09	COVID-19 Hospitalized	INTERGENIC_VARIANT	EUR
270.33	Amyloidosis	endocrine/metabolic	rs581342	LMNA	1	156095466	T	C	C	1.06828	0.135715	0.818778	1.39382	0.626461	0.971009	1	445309	376	0.090245	2.6355e-07	COVID-19 Hospitalized	CODING_TRANSCRIPT_INTRON_VARIANT	EUR
300.8	Acute reaction to stress	mental disorders	rs10774679	OAS3	12	113374748	C	T	T	1.01274	0.0260092	0.962407	1.0657	0.626467	0.971009	1	434558	3378	0.075824	4.6954e-12	COVID-19 Hospitalized	UPSTREAM_GENE_VARIANT	EUR
380.4	Impacted cerumen	sense organs	rs732990	CIB4	2	26842146	C	G	G	1.00344	0.00705428	0.989661	1.01741	0.626478	0.971009	1	349798	51556	0.056389	5.6358e-07	COVID-19 Hospitalized	CODING_TRANSCRIPT_INTRON_VARIANT	EUR
257.1	Testicular hypofunction	endocrine/metabolic	rs622568	SEC61G	7	54647894	A	C	C	1.00637	0.0130497	0.980958	1.03244	0.62649	0.971009	1	414941	23062	0.11965	2.6006e-06	COVID-19 Critically ill	INTERGENIC_VARIANT	EUR
783	Fever of unknown origin	symptoms	rs1405655	NR1H2	19	50882619	T	C	C	1.00678	0.0138842	0.979752	1.03455	0.626495	0.971009	1	407411	13109	0.075181	1.1208e-11	COVID-19 Hospitalized,COVID-19 Critically ill	CODING_TRANSCRIPT_INTRON_VARIANT	EUR
627	Menopausal and postmenopausal disorders	genitourinary	rs1405655	NR1H2	19	50882619	T	C	C	1.01047	0.0214035	0.968958	1.05376	0.626496	0.971009	1	431131	10579	0.075181	1.1208e-11	COVID-19 Hospitalized,COVID-19 Critically ill	CODING_TRANSCRIPT_INTRON_VARIANT	EUR
361.1	Retinal detachment with retinal defect	sense organs	rs9501257	HLA-DPB1	6	33055355	A	G	G	1.01768	0.0360202	0.948314	1.09213	0.62651	0.971009	1	438878	4624	0.17269	4.1339e-08	COVID-19 Critically ill	THREE_PRIME_UTR_EXON_VARIANT	EUR
579.8	Nonspecific abnormal findings in stool contents	digestive	rs35705950	MUC5B	11	1241221	G	T	T	0.986735	0.0274415	0.935066	1.04126	0.626512	0.971009	1	418775	7031	-0.11177	1.2224e-08	COVID-19 Hospitalized,COVID-19 Critically ill	UPSTREAM_GENE_VARIANT	EUR
367.2	Astigmatism	sense organs	rs12660421	FOXP4-AS1	6	41488378	G	A	A	0.989837	0.0209912	0.949939	1.03141	0.626521	0.971009	1	273553	105144	0.35506	1.1424e-09	COVID-19 Critically ill	DOWNSTREAM_GENE_VARIANT	EUR
728	Disorders of muscle, ligament, and fascia	musculoskeletal	rs12809318	FBRSL1	12	133140840	T	C	C	0.981101	0.0392101	0.908528	1.05947	0.62654	0.971009	1	440748	1393	-0.062781	9.5289e-09	COVID-19 Hospitalized	CODING_TRANSCRIPT_INTRON_VARIANT	EUR
428	Congestive heart failure; nonhypertensive	circulatory system	rs72711165	TMEM65	8	125336564	T	C	C	1.01568	0.0319794	0.953976	1.08138	0.626542	0.971009	1	372662	53454	0.18279	6.0907e-07	COVID-19 Hospitalized	CODING_TRANSCRIPT_INTRON_VARIANT	EUR
610.2	Fibroadenosis of breast	genitourinary	rs35705950	MUC5B	11	1241221	G	T	T	0.941863	0.123093	0.739964	1.19885	0.626553	0.971009	1	444897	364	-0.11177	1.2224e-08	COVID-19 Hospitalized,COVID-19 Critically ill	UPSTREAM_GENE_VARIANT	EUR
368.3	Anisometropia	sense organs	rs467843	TRAPPC13	5	64945715	A	G	G	0.986759	0.0273933	0.935178	1.04119	0.626558	0.971009	1	434702	3305	-0.089724	1.7259e-06	COVID-19 Critically ill	CODING_TRANSCRIPT_INTRON_VARIANT	EUR
716.2	Unspecified monoarthritis	musculoskeletal	rs12809318	FBRSL1	12	133140840	T	C	C	0.983881	0.0333993	0.921538	1.05044	0.626579	0.971009	1	440325	1932	-0.062781	9.5289e-09	COVID-19 Hospitalized	CODING_TRANSCRIPT_INTRON_VARIANT	EUR
292.12	Symbolic dysfunction	mental disorders	rs10129899	LINC00637	14	104330432	C	A	A	0.970779	0.0609534	0.861463	1.09397	0.626582	0.971009	1	444579	605	-0.057002	2.1916e-06	COVID-19 Hospitalized	INTERGENIC_VARIANT	EUR
580.1	Glomerulonephritis	genitourinary	rs35705950	MUC5B	11	1241221	G	T	T	1.03261	0.0659551	0.907392	1.17511	0.626597	0.971009	1	443657	1156	-0.11177	1.2224e-08	COVID-19 Hospitalized,COVID-19 Critically ill	UPSTREAM_GENE_VARIANT	EUR
740.3	Osteoarthrosis involving more than one site, but not specified as generalized	musculoskeletal	rs9501257	HLA-DPB1	6	33055355	A	G	G	0.982596	0.036088	0.915497	1.05461	0.626614	0.971009	1	433912	4725	0.17269	4.1339e-08	COVID-19 Critically ill	THREE_PRIME_UTR_EXON_VARIANT	EUR
642	Hypertension complicating pregnancy, childbirth, and the puerperium	pregnancy complications	rs7579014	BCL11A	2	60707894	G	A	A	1.04871	0.0977648	0.865841	1.2702	0.62662	0.971009	1	445501	255	-0.05629	1.2614e-06	COVID-19 Hospitalized	CODING_TRANSCRIPT_INTRON_VARIANT	EUR
427.41	Ventricular fibrillation and flutter	circulatory system	rs35508621	LZTFL1	3	45880481	T	C	C	0.959601	0.0847705	0.812707	1.13305	0.626637	0.971009	1	443143	1082	0.38931	6.0917e-89	COVID-19 Hospitalized	CODING_TRANSCRIPT_INTRON_VARIANT	EUR
370	Keratitis	sense organs	rs721917	SFTPD	10	81706324	A	G	G	0.992637	0.0151922	0.963516	1.02264	0.626637	0.971009	1	421706	9148	0.055247	2.0819e-07	COVID-19 Hospitalized	SYNONYMOUS_VARIANT	EUR
535.9	Gastritis and duodenitis, NOS	digestive	rs12809318	FBRSL1	12	133140840	T	C	C	0.992192	0.0161124	0.961349	1.02403	0.626637	0.971009	1	416495	8402	-0.062781	9.5289e-09	COVID-19 Hospitalized	CODING_TRANSCRIPT_INTRON_VARIANT	EUR
362.5	Toxic maculopathy of retina	sense organs	rs5023077	FBRSL1	12	133141973	T	C	C	0.9579	0.0884194	0.805485	1.13915	0.626643	0.971009	1	445041	275	-0.090901	1.5172e-06	COVID-19 Critically ill	CODING_TRANSCRIPT_INTRON_VARIANT	EUR
475	Chronic sinusitis	respiratory	rs12259804	PLEKHS1	10	115573378	T	C	C	0.990224	0.0201948	0.951796	1.0302	0.626648	0.971009	1	373504	35688	-0.27547	4.8674e-08	COVID-19 Critically ill	INTERGENIC_VARIANT	EUR
561.1	NA	NA	rs12809318	FBRSL1	12	133140840	T	C	C	0.99637	0.00747555	0.981878	1.01108	0.626648	0.971009	1	361461	43183	-0.062781	9.5289e-09	COVID-19 Hospitalized	CODING_TRANSCRIPT_INTRON_VARIANT	EUR
870	Open wounds of head; neck; and trunk	injuries & poisonings	rs6869036	MGAT1	5	180223327	C	T	T	1.02113	0.0429834	0.938625	1.11088	0.626694	0.97104	1	409080	13172	0.25536	1.7578e-06	COVID-19 Critically ill	FIVE_PRIME_UTR_INTRON_VARIANT	EUR
443	Peripheral vascular disease	circulatory system	rs72655853	SBSPON	8	73985608	A	G	G	0.992065	0.0163786	0.960724	1.02443	0.626698	0.97104	1	382898	39404	0.22523	8.3915e-07	COVID-19 Critically ill	CODING_TRANSCRIPT_INTRON_VARIANT	EUR
618	Genital prolapse	genitourinary	rs12567716	FOXD2	1	48197570	T	C	C	1.02835	0.0574822	0.918781	1.15099	0.626731	0.97104	1	443181	1677	-0.090753	1.4878e-06	COVID-19 Hospitalized	INTERGENIC_VARIANT	EUR
287.1	Spontaneous ecchymoses	hematopoietic	rs721917	SFTPD	10	81706324	A	G	G	0.961624	0.0804622	0.821327	1.12589	0.626733	0.97104	1	442871	320	0.055247	2.0819e-07	COVID-19 Hospitalized	SYNONYMOUS_VARIANT	EUR
627.1	Postmenopausal bleeding	genitourinary	rs1878527	ANKRD30BL	2	133056313	T	C	C	1.02605	0.0528911	0.925016	1.13813	0.626754	0.97104	1	443746	1361	-0.077457	2.0215e-06	COVID-19 Hospitalized	INTERGENIC_VARIANT	EUR
349	Other and unspecified disorders of the nervous system	neurological	rs7579014	BCL11A	2	60707894	G	A	A	0.986882	0.0271556	0.935729	1.04083	0.626775	0.97104	1	437084	3234	-0.05629	1.2614e-06	COVID-19 Hospitalized	CODING_TRANSCRIPT_INTRON_VARIANT	EUR
433.5	Cerebral aneurysm	circulatory system	rs6869036	MGAT1	5	180223327	C	T	T	1.06236	0.124404	0.832489	1.3557	0.626792	0.97104	1	443765	1480	0.25536	1.7578e-06	COVID-19 Critically ill	FIVE_PRIME_UTR_INTRON_VARIANT	EUR
580.32	Nephritis and nephropathy with pathological lesion	genitourinary	rs8080583	KANSL1	17	44162597	C	A	A	1.02069	0.042114	0.939822	1.10851	0.626796	0.97104	1	442452	1610	-0.12662	2.0785e-08	COVID-19 Critically ill	CODING_TRANSCRIPT_INTRON_VARIANT	EUR
513	Respiratory abnormalities	respiratory	rs467843	TRAPPC13	5	64945715	A	G	G	0.99216	0.0161881	0.961174	1.02414	0.626799	0.97104	1	419327	9665	-0.089724	1.7259e-06	COVID-19 Critically ill	CODING_TRANSCRIPT_INTRON_VARIANT	EUR
870	Open wounds of head; neck; and trunk	injuries & poisonings	rs915823	TMPRSS2	21	42851454	A	C	C	1.00794	0.0162552	0.976329	1.04056	0.626804	0.97104	1	409080	13172	-0.066039	1.6687e-06	COVID-19 Hospitalized	CODING_TRANSCRIPT_INTRON_VARIANT	EUR
293.1	Swelling, mass, or lump in head and neck [Space-occupying lesion, intracranial NOS]	mental disorders	rs67579710	THBS3	1	155173527	G	A	A	0.98801	0.0248097	0.941117	1.03724	0.626839	0.97104	1	422453	8590	-0.10348	1.0252e-09	COVID-19 Hospitalized	CODING_TRANSCRIPT_INTRON_VARIANT	EUR
365.11	Primary open angle glaucoma	sense organs	rs1453205	LOC101928196	2	19901073	C	T	T	0.994689	0.0109539	0.973561	1.01627	0.626841	0.97104	1	420689	18922	0.096992	3.6368e-06	COVID-19 Critically ill	INTERGENIC_VARIANT	EUR
389.4	Tinnitus	sense organs	rs766826	ELF5	11	34528766	C	T	T	1.00331	0.00678913	0.990044	1.01675	0.626848	0.97104	1	313068	71941	-0.082134	1.155e-11	COVID-19 Hospitalized	CODING_TRANSCRIPT_INTRON_VARIANT	EUR
242.3	Exophthalmos	endocrine/metabolic	rs9367106	LOC100505711	6	41483390	G	C	C	1.10621	0.207618	0.736395	1.66173	0.626855	0.97104	1	444312	684	0.20225	3.4038e-11	COVID-19 Hospitalized	INTERGENIC_VARIANT	EUR
520.1	Hereditary disturbances in tooth structure	digestive	rs10774679	OAS3	12	113374748	C	T	T	0.981196	0.0390463	0.908908	1.05923	0.626858	0.97104	1	439563	1472	0.075824	4.6954e-12	COVID-19 Hospitalized	UPSTREAM_GENE_VARIANT	EUR
353.1	Nerve plexus lesions	neurological	rs915823	TMPRSS2	21	42851454	A	C	C	0.9742	0.0537671	0.876762	1.08247	0.626864	0.97104	1	443148	1189	-0.066039	1.6687e-06	COVID-19 Hospitalized	CODING_TRANSCRIPT_INTRON_VARIANT	EUR
952	Spinal cord injury without evidence of spinal bone injury	injuries & poisonings	rs117169628	SLC22A31	16	89262657	G	A	A	0.97577	0.0504566	0.883891	1.0772	0.626876	0.97104	1	442678	1747	0.081201	5.77e-07	COVID-19 Hospitalized	SYNONYMOUS_VARIANT	EUR
145.5	Cancer of the mouth floor	neoplasms	rs12660421	FOXP4-AS1	6	41488378	G	A	A	1.16501	0.314222	0.62931	2.15674	0.626922	0.97104	1	445464	295	0.35506	1.1424e-09	COVID-19 Critically ill	DOWNSTREAM_GENE_VARIANT	EUR
333.2	Myoclonus	neurological	rs111837807	CCHCR1	6	31121232	T	C	C	1.03584	0.0724513	0.898717	1.19389	0.626932	0.97104	1	442898	1243	0.20363	2.152e-11	COVID-19 Critically ill,COVID-19 Hospitalized	CODING_TRANSCRIPT_INTRON_VARIANT	EUR
286	Coagulation defects	hematopoietic	rs4830964	.	23	15515319	C	G	G	0.994759	0.0108125	0.973899	1.01606	0.626943	0.97104	1	423684	11435	0.046578	2.9701e-06	COVID-19 Hospitalized	SEQUENCE_VARIANT	EUR
480.2	Viral pneumonia	respiratory	rs1878527	ANKRD30BL	2	133056313	T	C	C	1.03854	0.0778051	0.891652	1.20963	0.626946	0.97104	1	443549	575	-0.077457	2.0215e-06	COVID-19 Hospitalized	INTERGENIC_VARIANT	EUR
710.19	Unspecified osteomyelitis	musculoskeletal	rs495828	ABO	9	136154867	G	T	T	1.01038	0.0212548	0.969157	1.05336	0.626953	0.97104	1	436301	6584	-0.13432	6.5649e-10	COVID-19 Critically ill	UPSTREAM_GENE_VARIANT	EUR
383	Otosclerosis	sense organs	rs1405655	NR1H2	19	50882619	T	C	C	0.967061	0.0689158	0.844875	1.10692	0.62696	0.97104	1	444831	523	0.075181	1.1208e-11	COVID-19 Hospitalized,COVID-19 Critically ill	CODING_TRANSCRIPT_INTRON_VARIANT	EUR
110.1	Dermatophytosis	infectious diseases	rs4830964	.	23	15515319	C	G	G	1.00211	0.00434022	0.993623	1.01067	0.626971	0.97104	1	308765	90811	0.046578	2.9701e-06	COVID-19 Hospitalized	SEQUENCE_VARIANT	EUR
916	Contusion	injuries & poisonings	rs9367106	LOC100505711	6	41483390	G	C	C	1.01843	0.0375786	0.946116	1.09627	0.626972	0.97104	1	380487	23697	0.20225	3.4038e-11	COVID-19 Hospitalized	INTERGENIC_VARIANT	EUR
216.1	Screening for malignant neoplasms of the skin	neoplasms	rs7089827	TFAM	10	60157611	C	T	T	1.01128	0.0230761	0.966558	1.05807	0.62698	0.97104	1	411629	12641	-0.14471	2.0338e-06	COVID-19 Critically ill	THREE_PRIME_UTR_EXON_VARIANT	EUR
568.1	Peritoneal adhesions (postoperative) (postinfection)	digestive	rs67579710	THBS3	1	155173527	G	A	A	0.972802	0.0567404	0.870416	1.08723	0.626986	0.97104	1	440847	1631	-0.10348	1.0252e-09	COVID-19 Hospitalized	CODING_TRANSCRIPT_INTRON_VARIANT	EUR
250.41	Impaired fasting glucose	endocrine/metabolic	rs11234800	ME3	11	86479407	G	C	C	0.994753	0.010826	0.973868	1.01609	0.626998	0.97104	1	386207	38409	-0.077173	3.0702e-06	COVID-19 Hospitalized	INTERGENIC_VARIANT	EUR
195	Cancer, suspected or other	neoplasms	rs13050728	IFNAR2	21	34615210	T	C	C	0.992882	0.0146998	0.964684	1.0219	0.627005	0.97104	1	421470	11340	-0.10657	4.0686e-21	COVID-19 Hospitalized,COVID-19 Critically ill	CODING_TRANSCRIPT_INTRON_VARIANT	EUR
610.1	Cystic mastopathy	genitourinary	rs766826	ELF5	11	34528766	C	T	T	0.981337	0.0387714	0.909527	1.05882	0.627023	0.97104	1	441555	1916	-0.082134	1.155e-11	COVID-19 Hospitalized	CODING_TRANSCRIPT_INTRON_VARIANT	EUR
595	Hydronephrosis	genitourinary	rs2284028	NCF4	22	37265172	A	C	C	1.04934	0.0991081	0.86408	1.27431	0.627026	0.97104	1	432697	6659	0.31271	4.1737e-06	COVID-19 Critically ill	CODING_TRANSCRIPT_INTRON_VARIANT	EUR
722.1	Displacement of intervertebral disc	musculoskeletal	rs581342	LMNA	1	156095466	T	C	C	0.989621	0.0214719	0.948838	1.03216	0.627028	0.97104	1	409663	17431	0.090245	2.6355e-07	COVID-19 Hospitalized	CODING_TRANSCRIPT_INTRON_VARIANT	EUR
145.1	Cancer of lip	neoplasms	rs34488998	NKAIN3	8	63408372	G	A	A	0.899734	0.21744	0.587528	1.37784	0.627032	0.97104	1	445131	344	0.1355	3.4644e-06	COVID-19 Hospitalized	CODING_TRANSCRIPT_INTRON_VARIANT	EUR
747.13	Congenital anomalies of great vessels	congenital anomalies	rs76423999	SLC12A7	5	1098067	T	A	A	1.08729	0.172229	0.775787	1.52386	0.627042	0.97104	1	444811	317	0.18412	3.8813e-07	COVID-19 Critically ill	CODING_TRANSCRIPT_INTRON_VARIANT	EUR
295	Schizophrenia and other psychotic disorders	mental disorders	rs732990	CIB4	2	26842146	C	G	G	1.00568	0.0116572	0.982963	1.02892	0.627055	0.97104	1	419116	16254	0.056389	5.6358e-07	COVID-19 Hospitalized	CODING_TRANSCRIPT_INTRON_VARIANT	EUR
870	Open wounds of head; neck; and trunk	injuries & poisonings	rs495828	ABO	9	136154867	G	T	T	1.0074	0.0151677	0.977889	1.03779	0.627056	0.97104	1	409080	13172	-0.13432	6.5649e-10	COVID-19 Critically ill	UPSTREAM_GENE_VARIANT	EUR
752	Nervous system congenital anomalies	congenital anomalies	rs2277732	DPP9	19	4723670	C	A	A	1.03238	0.0655974	0.90783	1.17403	0.627076	0.97104	1	444184	597	0.11697	6.1912e-22	COVID-19 Hospitalized,COVID-19 Critically ill	FIVE_PRIME_UTR_INTRON_VARIANT	EUR
788	Syncope and collapse	symptoms	rs60305836	CDH8	16	61709381	A	C	C	0.993948	0.0124944	0.969904	1.01859	0.627091	0.97104	1	388155	32503	0.086719	1.1846e-06	COVID-19 Hospitalized	CODING_TRANSCRIPT_INTRON_VARIANT	EUR
501	Pneumonitis due to inhalation of food or vomitus	respiratory	rs7089827	TFAM	10	60157611	C	T	T	1.02305	0.0469037	0.933194	1.12156	0.627094	0.97104	1	437364	2994	-0.14471	2.0338e-06	COVID-19 Critically ill	THREE_PRIME_UTR_EXON_VARIANT	EUR
370.3	Keratoconjunctivitis	sense organs	rs721917	SFTPD	10	81706324	A	G	G	0.98976	0.0211874	0.9495	1.03173	0.627099	0.97104	1	431493	4652	0.055247	2.0819e-07	COVID-19 Hospitalized	SYNONYMOUS_VARIANT	EUR
350.5	Abnormal reflex	neurological	rs35508621	LZTFL1	3	45880481	T	C	C	1.09219	0.18153	0.765212	1.5589	0.627102	0.97104	1	444882	211	0.38931	6.0917e-89	COVID-19 Hospitalized	CODING_TRANSCRIPT_INTRON_VARIANT	EUR
586.2	Cyst of kidney, acquired	genitourinary	rs12259804	PLEKHS1	10	115573378	T	C	C	0.981251	0.0389596	0.909113	1.05911	0.627107	0.97104	1	423230	9035	-0.27547	4.8674e-08	COVID-19 Critically ill	INTERGENIC_VARIANT	EUR
520.1	Hereditary disturbances in tooth structure	digestive	rs9501257	HLA-DPB1	6	33055355	A	G	G	0.969098	0.0646165	0.853819	1.09994	0.627116	0.97104	1	439563	1472	0.17269	4.1339e-08	COVID-19 Critically ill	THREE_PRIME_UTR_EXON_VARIANT	EUR
433.3	Cerebral ischemia	circulatory system	rs12567716	FOXD2	1	48197570	T	C	C	1.00688	0.0141193	0.9794	1.03513	0.627142	0.97104	1	398352	29533	-0.090753	1.4878e-06	COVID-19 Hospitalized	INTERGENIC_VARIANT	EUR
323.8	Encephalitis, non-infectious	neurological	rs9577395	ATP11A	13	113534984	C	G	G	0.951448	0.102463	0.778338	1.16306	0.627157	0.97104	1	445286	301	0.064829	8.6068e-07	COVID-19 Hospitalized,COVID-19 Critically ill	CODING_TRANSCRIPT_INTRON_VARIANT	EUR
1019	NA	NA	rs13179014	SPEF2	5	35693227	A	C	C	1.00524	0.0107543	0.984271	1.02665	0.627159	0.97104	1	389597	21882	-0.061249	6.1057e-07	COVID-19 Hospitalized	CODING_TRANSCRIPT_INTRON_VARIANT	EUR
528.1	Stomatitis and mucositis	digestive	rs1405655	NR1H2	19	50882619	T	C	C	0.981055	0.0393767	0.908189	1.05977	0.627162	0.97104	1	439045	1601	0.075181	1.1208e-11	COVID-19 Hospitalized,COVID-19 Critically ill	CODING_TRANSCRIPT_INTRON_VARIANT	EUR
480.1	Bacterial pneumonia	respiratory	rs9367106	LOC100505711	6	41483390	G	C	C	1.02745	0.0557497	0.921098	1.14608	0.627168	0.97104	1	422651	10579	0.20225	3.4038e-11	COVID-19 Hospitalized	INTERGENIC_VARIANT	EUR
655	Known or suspected fetal abnormality affecting management of mother	pregnancy complications	rs34488998	NKAIN3	8	63408372	G	A	A	1.07554	0.149938	0.801679	1.44296	0.627172	0.97104	1	444896	666	0.1355	3.4644e-06	COVID-19 Hospitalized	CODING_TRANSCRIPT_INTRON_VARIANT	EUR
528.12	Oral aphthae	digestive	rs10086829	COL14A1	8	121149129	G	A	A	1.03532	0.0714688	0.899997	1.191	0.627174	0.97104	1	442546	620	-0.097352	3.8599e-06	COVID-19 Critically ill	FIVE_PRIME_UTR_INTRON_VARIANT	EUR
772	Symptoms of the muscles	symptoms	rs9497053	UTRN	6	145026256	G	A	A	0.978451	0.0448508	0.896112	1.06836	0.627176	0.97104	1	439096	1776	-0.064841	1.0064e-06	COVID-19 Hospitalized	CODING_TRANSCRIPT_INTRON_VARIANT	EUR
371.1	Uveitis, noninfectious or NOS	sense organs	rs6869036	MGAT1	5	180223327	C	T	T	0.963455	0.0766531	0.829056	1.11964	0.627185	0.97104	1	438713	4250	0.25536	1.7578e-06	COVID-19 Critically ill	FIVE_PRIME_UTR_INTRON_VARIANT	EUR
252	Disorders of parathyroid gland	endocrine/metabolic	rs111783124	LOC101928126	21	35362848	G	A	A	1.01425	0.0291384	0.957952	1.07386	0.627187	0.97104	1	437572	5347	0.13532	2.1558e-07	COVID-19 Critically ill	INTERGENIC_VARIANT	EUR
335	Multiple sclerosis	neurological	rs35154152	THBS3	1	155172725	T	C	C	0.978738	0.044249	0.897432	1.06741	0.627191	0.97104	1	442366	2674	-0.20528	2.3574e-11	COVID-19 Critically ill	SYNONYMOUS_VARIANT	EUR
214	Lipoma	neoplasms	rs7671107	LOC101929161	4	25449225	G	A	A	0.992412	0.0156821	0.962373	1.02339	0.627193	0.97104	1	415430	14063	-0.064456	1.0803e-06	COVID-19 Hospitalized	INTERGENIC_VARIANT	EUR
278	Overweight, obesity and other hyperalimentation	endocrine/metabolic	rs4830964	.	23	15515319	C	G	G	0.998225	0.00365811	0.991093	1.00541	0.627202	0.97104	1	221194	186855	0.046578	2.9701e-06	COVID-19 Hospitalized	SEQUENCE_VARIANT	EUR
727.1	Synovitis and tenosynovitis	musculoskeletal	rs9461128	TMEM14B	6	10753875	T	C	C	0.97627	0.0494495	0.886092	1.07563	0.627205	0.97104	1	405652	21795	0.13046	3.4269e-06	COVID-19 Hospitalized	CODING_TRANSCRIPT_INTRON_VARIANT	EUR
442.3	Aneurysm of artery of lower extremity	circulatory system	rs5023077	FBRSL1	12	133141973	T	C	C	0.979261	0.0431505	0.899847	1.06568	0.627205	0.97104	1	443736	1148	-0.090901	1.5172e-06	COVID-19 Critically ill	CODING_TRANSCRIPT_INTRON_VARIANT	EUR
260.3	Adult failure to thrive	endocrine/metabolic	rs11234800	ME3	11	86479407	G	C	C	1.01756	0.0358411	0.948531	1.09161	0.627207	0.97104	1	438858	3151	-0.077173	3.0702e-06	COVID-19 Hospitalized	INTERGENIC_VARIANT	EUR
634	Miscarriage; stillbirth	pregnancy complications	rs10774679	OAS3	12	113374748	C	T	T	0.965973	0.0712861	0.840013	1.11082	0.627221	0.97104	1	444715	460	0.075824	4.6954e-12	COVID-19 Hospitalized	UPSTREAM_GENE_VARIANT	EUR
595	Hydronephrosis	genitourinary	rs75505823	LRP1	12	57540956	G	T	T	0.979407	0.0428483	0.900514	1.06521	0.627235	0.97104	1	432697	6659	-0.20852	3.0745e-06	COVID-19 Critically ill	CODING_TRANSCRIPT_INTRON_VARIANT	EUR
130.1	Lyme disease	infectious diseases	rs1878527	ANKRD30BL	2	133056313	T	C	C	1.02819	0.0572524	0.919055	1.15029	0.627237	0.97104	1	443032	1060	-0.077457	2.0215e-06	COVID-19 Hospitalized	INTERGENIC_VARIANT	EUR
250.6	Polyneuropathy in diabetes	endocrine/metabolic	rs10129899	LINC00637	14	104330432	C	A	A	0.994467	0.0114254	0.972445	1.01699	0.627251	0.97104	1	416664	18063	-0.057002	2.1916e-06	COVID-19 Hospitalized	INTERGENIC_VARIANT	EUR
594.8	Renal colic	genitourinary	rs1878527	ANKRD30BL	2	133056313	T	C	C	1.02629	0.0534339	0.924242	1.1396	0.627256	0.97104	1	440535	1215	-0.077457	2.0215e-06	COVID-19 Hospitalized	INTERGENIC_VARIANT	EUR
740.9	Osteoarthrosis NOS	musculoskeletal	rs11085727	TYK2	19	10466123	C	T	T	1.00264	0.00542764	0.992029	1.01336	0.627273	0.97104	1	271153	129972	0.17253	2.3333e-18	COVID-19 Critically ill,COVID-19 Hospitalized	CODING_TRANSCRIPT_INTRON_VARIANT	EUR
295	Schizophrenia and other psychotic disorders	mental disorders	rs12809318	FBRSL1	12	133140840	T	C	C	0.994318	0.0117354	0.971709	1.01745	0.627276	0.97104	1	419116	16254	-0.062781	9.5289e-09	COVID-19 Hospitalized	CODING_TRANSCRIPT_INTRON_VARIANT	EUR
428.3	Heart failure with reduced EF [Systolic or combined heart failure]	circulatory system	rs1878527	ANKRD30BL	2	133056313	T	C	C	1.00567	0.0116494	0.98297	1.0289	0.627294	0.97104	1	406943	27385	-0.077457	2.0215e-06	COVID-19 Hospitalized	INTERGENIC_VARIANT	EUR
605	Erectile dysfunction [ED]	genitourinary	rs35508621	LZTFL1	3	45880481	T	C	C	1.00489	0.0100421	0.985303	1.02486	0.62731	0.97104	1	306593	104921	0.38931	6.0917e-89	COVID-19 Hospitalized	CODING_TRANSCRIPT_INTRON_VARIANT	EUR
204.22	Myeloid leukemia, chronic	neoplasms	rs60305836	CDH8	16	61709381	A	C	C	1.04046	0.0817064	0.8865	1.22117	0.627329	0.97104	1	445138	680	0.086719	1.1846e-06	COVID-19 Hospitalized	CODING_TRANSCRIPT_INTRON_VARIANT	EUR
694.3	Vascular disorders of skin	dermatologic	rs62200027	CASC20	20	6469515	G	A	A	1.04095	0.0826631	0.885249	1.22403	0.627343	0.97104	1	444876	350	-0.053006	3.3456e-06	COVID-19 Hospitalized,COVID-19 Critically ill	NON_CODING_TRANSCRIPT_INTRON_VARIANT	EUR
506	Empyema and pneumothorax	respiratory	rs13179014	SPEF2	5	35693227	A	C	C	0.988012	0.0248437	0.941055	1.03731	0.627347	0.97104	1	438262	3932	-0.061249	6.1057e-07	COVID-19 Hospitalized	CODING_TRANSCRIPT_INTRON_VARIANT	EUR
184	Cancer of other female genital organs	neoplasms	rs10774671	OAS1	12	113357193	G	A	A	0.968925	0.0650294	0.852977	1.10064	0.627366	0.97104	1	444841	532	0.12569	3.6032e-11	COVID-19 Critically ill	SPLICE_ACCEPTOR_VARIANT	EUR
385.5	Tympanosclerosis and middle ear disease related to otitis media	sense organs	rs3746539	PTPRT	20	40702071	G	A	A	0.952061	0.101202	0.780767	1.16094	0.627374	0.97104	1	445058	218	0.05405	1.7723e-06	COVID-19 Hospitalized	THREE_PRIME_UTR_EXON_VARIANT	EUR
636	Early or threatened labor; hemorrhage in early pregnancy	pregnancy complications	rs78313563	ESS2	22	19136365	G	A	A	0.837146	0.366191	0.408412	1.71595	0.627379	0.97104	1	445043	533	0.40873	6.5914e-07	COVID-19 Critically ill	UPSTREAM_GENE_VARIANT	EUR
427.2	Atrial fibrillation and flutter	circulatory system	rs35705950	MUC5B	11	1241221	G	T	T	1.0048	0.00986597	0.985557	1.02442	0.62738	0.97104	1	365020	68323	-0.11177	1.2224e-08	COVID-19 Hospitalized,COVID-19 Critically ill	UPSTREAM_GENE_VARIANT	EUR
763	Thoracic or lumbosacral neuritis or radiculitis, unspecified	symptoms	rs467843	TRAPPC13	5	64945715	A	G	G	0.996032	0.00819013	0.980171	1.01215	0.627395	0.97104	1	380459	41101	-0.089724	1.7259e-06	COVID-19 Critically ill	CODING_TRANSCRIPT_INTRON_VARIANT	EUR
703.1	Ingrowing nail	dermatologic	rs72655853	SBSPON	8	73985608	A	G	G	0.990204	0.0202819	0.951613	1.03036	0.627399	0.97104	1	405667	24267	0.22523	8.3915e-07	COVID-19 Critically ill	CODING_TRANSCRIPT_INTRON_VARIANT	EUR
010	Tuberculosis	infectious diseases	rs505922	ABO	9	136149229	T	C	C	1.01909	0.0389649	0.944163	1.09997	0.627401	0.97104	1	441929	1481	-0.099884	2.0889e-20	COVID-19 Hospitalized	CODING_TRANSCRIPT_INTRON_VARIANT	EUR
362.7	Hereditary retinal dystrophies	sense organs	rs35705950	MUC5B	11	1241221	G	T	T	0.973014	0.0563637	0.871249	1.08667	0.627424	0.97104	1	440886	1665	-0.11177	1.2224e-08	COVID-19 Hospitalized,COVID-19 Critically ill	UPSTREAM_GENE_VARIANT	EUR
041.11	Methicillin sensitive Staphylococcus aureus	infectious diseases	rs9461128	TMEM14B	6	10753875	T	C	C	0.943911	0.118933	0.747644	1.1917	0.627434	0.97104	1	436407	3840	0.13046	3.4269e-06	COVID-19 Hospitalized	CODING_TRANSCRIPT_INTRON_VARIANT	EUR
130.1	Lyme disease	infectious diseases	rs10774671	OAS1	12	113357193	G	A	A	1.02238	0.0456134	0.93495	1.118	0.627437	0.97104	1	443032	1060	0.12569	3.6032e-11	COVID-19 Critically ill	SPLICE_ACCEPTOR_VARIANT	EUR
242.1	Graves' disease	endocrine/metabolic	rs3746539	PTPRT	20	40702071	G	A	A	0.982094	0.0372296	0.912984	1.05644	0.627449	0.97104	1	443596	1610	0.05405	1.7723e-06	COVID-19 Hospitalized	THREE_PRIME_UTR_EXON_VARIANT	EUR
191	Manlignant and unknown neoplasms of brain and nervous system	neoplasms	rs8052423	SLC22A31	16	89269178	G	T	T	0.977367	0.047173	0.891053	1.07204	0.627456	0.97104	1	442129	1959	0.13037	1.0019e-06	COVID-19 Critically ill	UPSTREAM_GENE_VARIANT	EUR
578.9	Hemorrhage of gastrointestinal tract	digestive	rs78313563	ESS2	22	19136365	G	A	A	0.967138	0.0688561	0.845041	1.10688	0.62748	0.97104	1	418183	12989	0.40873	6.5914e-07	COVID-19 Critically ill	UPSTREAM_GENE_VARIANT	EUR
296.1	Bipolar	mental disorders	rs7579014	BCL11A	2	60707894	G	A	A	1.00483	0.00992325	0.985473	1.02456	0.627481	0.97104	1	412229	26656	-0.05629	1.2614e-06	COVID-19 Hospitalized	CODING_TRANSCRIPT_INTRON_VARIANT	EUR
173	Neoplasm of uncertain behavior of skin	neoplasms	rs7960611	CLEC1A	12	10230416	G	A	A	1.00556	0.0114211	0.983298	1.02832	0.627482	0.97104	1	341373	53740	-0.1584	3.3086e-07	COVID-19 Critically ill	CODING_TRANSCRIPT_INTRON_VARIANT	EUR
580.32	Nephritis and nephropathy with pathological lesion	genitourinary	rs1405655	NR1H2	19	50882619	T	C	C	1.01908	0.0389433	0.944189	1.09991	0.627485	0.97104	1	442452	1610	0.075181	1.1208e-11	COVID-19 Hospitalized,COVID-19 Critically ill	CODING_TRANSCRIPT_INTRON_VARIANT	EUR
425.12	Other hypertrophic cardiomyopathy	circulatory system	rs61667602	CRHR1	17	43785349	T	C	C	1.0379	0.0766604	0.893105	1.20617	0.627486	0.97104	1	445010	487	-0.093554	9.1279e-12	COVID-19 Hospitalized	FIVE_PRIME_UTR_INTRON_VARIANT	EUR
381.3	Mastoiditis & related conditions	sense organs	rs9577395	ATP11A	13	113534984	C	G	G	1.02418	0.0492369	0.929964	1.12794	0.627487	0.97104	1	443129	1255	0.064829	8.6068e-07	COVID-19 Hospitalized,COVID-19 Critically ill	CODING_TRANSCRIPT_INTRON_VARIANT	EUR
700	Corns and callosities	dermatologic	rs10774671	OAS1	12	113357193	G	A	A	1.00452	0.0092922	0.98639	1.02298	0.627504	0.97104	1	398426	27430	0.12569	3.6032e-11	COVID-19 Critically ill	SPLICE_ACCEPTOR_VARIANT	EUR
288.3	Eosinophilia	hematopoietic	rs111783124	LOC101928126	21	35362848	G	A	A	1.03373	0.0683604	0.904101	1.18194	0.627518	0.97104	1	443560	952	0.13532	2.1558e-07	COVID-19 Critically ill	INTERGENIC_VARIANT	EUR
278	Overweight, obesity and other hyperalimentation	endocrine/metabolic	rs1250993	LOC101929525	10	81399565	C	G	G	1.00258	0.00530545	0.992206	1.01306	0.627524	0.97104	1	221194	186855	0.12403	5.3767e-08	COVID-19 Critically ill	INTERGENIC_VARIANT	EUR
755	Congenital anomalies of limbs	congenital anomalies	rs11234800	ME3	11	86479407	G	C	C	0.990613	0.0194367	0.953586	1.02908	0.627529	0.97104	1	422477	11173	-0.077173	3.0702e-06	COVID-19 Hospitalized	INTERGENIC_VARIANT	EUR
041.1	Staphylococcus infections	infectious diseases	rs581342	LMNA	1	156095466	T	C	C	0.985586	0.0299238	0.929444	1.04512	0.62753	0.97104	1	425633	8946	0.090245	2.6355e-07	COVID-19 Hospitalized	CODING_TRANSCRIPT_INTRON_VARIANT	EUR
459.7	Blood vessel replaced	circulatory system	rs11702230	LOC101928126	21	35377591	C	T	T	1.02449	0.0498629	0.929103	1.12967	0.627531	0.97104	1	440590	2028	0.099731	3.223e-09	COVID-19 Hospitalized	INTERGENIC_VARIANT	EUR
512.2	Painful respiration	respiratory	rs581342	LMNA	1	156095466	T	C	C	1.01582	0.0323443	0.953419	1.0823	0.62754	0.97104	1	415565	7417	0.090245	2.6355e-07	COVID-19 Hospitalized	CODING_TRANSCRIPT_INTRON_VARIANT	EUR
939	Atopic/contact dermatitis due to other or unspecified	dermatologic	rs2277732	DPP9	19	4723670	C	A	A	0.996566	0.00708937	0.982815	1.01051	0.627541	0.97104	1	327017	62067	0.11697	6.1912e-22	COVID-19 Hospitalized,COVID-19 Critically ill	FIVE_PRIME_UTR_INTRON_VARIANT	EUR
505	Other pulmonary inflamation or edema	respiratory	rs60305836	CDH8	16	61709381	A	C	C	0.969678	0.063464	0.856262	1.09812	0.62755	0.97104	1	441393	1187	0.086719	1.1846e-06	COVID-19 Hospitalized	CODING_TRANSCRIPT_INTRON_VARIANT	EUR
290.11	Alzheimer's disease	mental disorders	rs76423999	SLC12A7	5	1098067	T	A	A	1.0246	0.0500977	0.928778	1.13031	0.627574	0.97104	1	439514	4092	0.18412	3.8813e-07	COVID-19 Critically ill	CODING_TRANSCRIPT_INTRON_VARIANT	EUR
504	Other alveolar and parietoalveolar pneumonopathy	respiratory	rs1405655	NR1H2	19	50882619	T	C	C	0.987959	0.0249711	0.94077	1.03752	0.627597	0.97104	1	438702	3991	0.075181	1.1208e-11	COVID-19 Hospitalized,COVID-19 Critically ill	CODING_TRANSCRIPT_INTRON_VARIANT	EUR
608	Other disorders of male genital organs	genitourinary	rs1878527	ANKRD30BL	2	133056313	T	C	C	1.00877	0.0179939	0.973811	1.04498	0.627602	0.97104	1	419226	10914	-0.077457	2.0215e-06	COVID-19 Hospitalized	INTERGENIC_VARIANT	EUR
394	Rheumatic disease of the heart valves	circulatory system	rs72711165	TMEM65	8	125336564	T	C	C	0.957472	0.0895876	0.803284	1.14126	0.627606	0.97104	1	429087	5989	0.18279	6.0907e-07	COVID-19 Hospitalized	CODING_TRANSCRIPT_INTRON_VARIANT	EUR
578.9	Hemorrhage of gastrointestinal tract	digestive	rs467843	TRAPPC13	5	64945715	A	G	G	1.00684	0.0140493	0.979492	1.03495	0.627607	0.97104	1	418183	12989	-0.089724	1.7259e-06	COVID-19 Critically ill	CODING_TRANSCRIPT_INTRON_VARIANT	EUR
619.2	Disorders of uterus, NEC	genitourinary	rs2924480	ELF5	11	34529831	T	C	C	1.02015	0.0411278	0.941145	1.10579	0.627616	0.97104	1	442657	1635	-0.11648	2.817e-07	COVID-19 Critically ill	CODING_TRANSCRIPT_INTRON_VARIANT	EUR
277.5	Other disorders of lipoid metabolism	endocrine/metabolic	rs67579710	THBS3	1	155173527	G	A	A	1.01387	0.028394	0.958986	1.07189	0.627631	0.97104	1	429749	6378	-0.10348	1.0252e-09	COVID-19 Hospitalized	CODING_TRANSCRIPT_INTRON_VARIANT	EUR
588	Disorders resulting from impaired renal function	genitourinary	rs581342	LMNA	1	156095466	T	C	C	1.01722	0.0351961	0.949413	1.08987	0.627638	0.97104	1	436036	6104	0.090245	2.6355e-07	COVID-19 Hospitalized	CODING_TRANSCRIPT_INTRON_VARIANT	EUR
707	Chronic ulcer of skin	dermatologic	rs622568	SEC61G	7	54647894	A	C	C	1.00616	0.0126541	0.981509	1.03142	0.627647	0.97104	1	407073	24606	0.11965	2.6006e-06	COVID-19 Critically ill	INTERGENIC_VARIANT	EUR
250.24	Type 2 diabetes with neurological manifestations	endocrine/metabolic	rs9367106	LOC100505711	6	41483390	G	C	C	1.01287	0.0263587	0.961869	1.06657	0.62765	0.97104	1	375236	54642	0.20225	3.4038e-11	COVID-19 Hospitalized	INTERGENIC_VARIANT	EUR
433.3	Cerebral ischemia	circulatory system	rs9577395	ATP11A	13	113534984	C	G	G	0.994834	0.0106777	0.974231	1.01587	0.627658	0.97104	1	398352	29533	0.064829	8.6068e-07	COVID-19 Hospitalized,COVID-19 Critically ill	CODING_TRANSCRIPT_INTRON_VARIANT	EUR
755.6	Other congenital anomalies of lower limb, including pelvic girdle	congenital anomalies	rs5023077	FBRSL1	12	133141973	T	C	C	1.0385	0.0778944	0.891464	1.20979	0.627663	0.97104	1	444746	352	-0.090901	1.5172e-06	COVID-19 Critically ill	CODING_TRANSCRIPT_INTRON_VARIANT	EUR
251.1	Hypoglycemia	endocrine/metabolic	rs8052423	SLC22A31	16	89269178	G	T	T	0.985978	0.0291144	0.93129	1.04388	0.627663	0.97104	1	432073	5144	0.13037	1.0019e-06	COVID-19 Critically ill	UPSTREAM_GENE_VARIANT	EUR
585.4	Chronic kidney disease, Stage I or II	genitourinary	rs9577395	ATP11A	13	113534984	C	G	G	0.990627	0.0194188	0.953632	1.02906	0.627693	0.97104	1	428756	8368	0.064829	8.6068e-07	COVID-19 Hospitalized,COVID-19 Critically ill	CODING_TRANSCRIPT_INTRON_VARIANT	EUR
728	Disorders of muscle, ligament, and fascia	musculoskeletal	rs67959919	LZTFL1	3	45871908	G	A	A	1.03515	0.0712327	0.900264	1.19025	0.627695	0.97104	1	440748	1393	0.59355	1.6043e-80	COVID-19 Critically ill	CODING_TRANSCRIPT_INTRON_VARIANT	EUR
300.9	Posttraumatic stress disorder	mental disorders	rs11234800	ME3	11	86479407	G	C	C	0.996315	0.0076125	0.98156	1.01129	0.627696	0.97104	1	331426	98822	-0.077173	3.0702e-06	COVID-19 Hospitalized	INTERGENIC_VARIANT	EUR
580.3	Nephritis and nephropathy without mention of glomerulonephritis	genitourinary	rs2924480	ELF5	11	34529831	T	C	C	1.01226	0.0251279	0.963614	1.06336	0.627715	0.97104	1	437538	4112	-0.11648	2.817e-07	COVID-19 Critically ill	CODING_TRANSCRIPT_INTRON_VARIANT	EUR
713.5	Arthropathy associated with neurological disorders	musculoskeletal	rs8052423	SLC22A31	16	89269178	G	T	T	0.975594	0.0509513	0.882875	1.07805	0.627719	0.97104	1	443542	1683	0.13037	1.0019e-06	COVID-19 Critically ill	UPSTREAM_GENE_VARIANT	EUR
523.31	Acute periodontitis	digestive	rs11234800	ME3	11	86479407	G	C	C	1.00672	0.0138206	0.97982	1.03437	0.62774	0.97104	1	407927	22443	-0.077173	3.0702e-06	COVID-19 Hospitalized	INTERGENIC_VARIANT	EUR
274.21	Chondrocalcinosis	endocrine/metabolic	rs7560588	BCL11A	2	60727416	G	A	A	0.983212	0.0349169	0.918175	1.05285	0.627754	0.97104	1	440683	2426	-0.12371	2.3396e-07	COVID-19 Critically ill	CODING_TRANSCRIPT_INTRON_VARIANT	EUR
556.1	Ulceration of intestine	digestive	rs34488998	NKAIN3	8	63408372	G	A	A	1.05586	0.112101	0.847591	1.31531	0.627757	0.97104	1	441034	1135	0.1355	3.4644e-06	COVID-19 Hospitalized	CODING_TRANSCRIPT_INTRON_VARIANT	EUR
1015	NA	NA	rs12660421	FOXP4-AS1	6	41488378	G	A	A	0.982076	0.0372998	0.912842	1.05656	0.627758	0.97104	1	384164	25738	0.35506	1.1424e-09	COVID-19 Critically ill	DOWNSTREAM_GENE_VARIANT	EUR
246	Other disorders of thyroid	endocrine/metabolic	rs8052423	SLC22A31	16	89269178	G	T	T	0.983223	0.0348943	0.918226	1.05282	0.62776	0.97104	1	436343	3603	0.13037	1.0019e-06	COVID-19 Critically ill	UPSTREAM_GENE_VARIANT	EUR
696.4	Psoriasis	dermatologic	rs13050728	IFNAR2	21	34615210	T	C	C	0.993909	0.0126016	0.969661	1.01876	0.627781	0.97104	1	424019	15547	-0.10657	4.0686e-21	COVID-19 Hospitalized,COVID-19 Critically ill	CODING_TRANSCRIPT_INTRON_VARIANT	EUR
172.2	Other non-epithelial cancer of skin	neoplasms	rs62200027	CASC20	20	6469515	G	A	A	1.00334	0.00688106	0.989901	1.01697	0.627791	0.97104	1	360737	64695	-0.053006	3.3456e-06	COVID-19 Hospitalized,COVID-19 Critically ill	NON_CODING_TRANSCRIPT_INTRON_VARIANT	EUR
514.1	Abnormal results of function study of pulmonary system	respiratory	rs12660421	FOXP4-AS1	6	41488378	G	A	A	1.12158	0.236665	0.705314	1.78353	0.627797	0.97104	1	442100	536	0.35506	1.1424e-09	COVID-19 Critically ill	DOWNSTREAM_GENE_VARIANT	EUR
427.21	Atrial fibrillation	circulatory system	rs76073397	MIR548H2	16	11386452	T	C	C	0.994412	0.011558	0.972139	1.0172	0.627805	0.97104	1	367507	65638	0.14454	9.6663e-07	COVID-19 Critically ill,COVID-19 Hospitalized	INTERGENIC_VARIANT	EUR
743.12	Senile osteoporosis	musculoskeletal	rs76423999	SLC12A7	5	1098067	T	A	A	1.09138	0.180368	0.766384	1.55419	0.627819	0.97104	1	445300	287	0.18412	3.8813e-07	COVID-19 Critically ill	CODING_TRANSCRIPT_INTRON_VARIANT	EUR
1010	NA	NA	rs732990	CIB4	2	26842146	C	G	G	1.00509	0.0104801	0.984659	1.02595	0.627827	0.97104	1	21046	402286	0.056389	5.6358e-07	COVID-19 Hospitalized	CODING_TRANSCRIPT_INTRON_VARIANT	EUR
592.2	Urethritis and urethral syndrome	genitourinary	rs7605877	FOXI3	2	88559025	T	C	C	0.953903	0.0973487	0.788208	1.15443	0.627829	0.97104	1	442984	558	-0.071053	3.3369e-06	COVID-19 Hospitalized	INTERGENIC_VARIANT	EUR
873	NA	NA	rs622568	SEC61G	7	54647894	A	C	C	0.979391	0.0429564	0.900309	1.06542	0.62783	0.97104	1	437070	2027	0.11965	2.6006e-06	COVID-19 Critically ill	INTERGENIC_VARIANT	EUR
204.4	Multiple myeloma	neoplasms	rs2277732	DPP9	19	4723670	C	A	A	0.979671	0.0423677	0.901606	1.0645	0.627841	0.97104	1	443872	1472	0.11697	6.1912e-22	COVID-19 Hospitalized,COVID-19 Critically ill	FIVE_PRIME_UTR_INTRON_VARIANT	EUR
626.12	Excessive or frequent menstruation	genitourinary	rs1453205	LOC101928196	2	19901073	C	T	T	1.01558	0.0318875	0.954049	1.08108	0.627847	0.97104	1	441962	2405	0.096992	3.6368e-06	COVID-19 Critically ill	INTERGENIC_VARIANT	EUR
513.8	Disorders of diaphragm	respiratory	rs9461128	TMEM14B	6	10753875	T	C	C	0.911564	0.191018	0.626892	1.32551	0.627864	0.97104	1	441883	1501	0.13046	3.4269e-06	COVID-19 Hospitalized	CODING_TRANSCRIPT_INTRON_VARIANT	EUR
619.2	Disorders of uterus, NEC	genitourinary	rs1878527	ANKRD30BL	2	133056313	T	C	C	0.977115	0.04776	0.8898	1.073	0.627865	0.97104	1	442657	1635	-0.077457	2.0215e-06	COVID-19 Hospitalized	INTERGENIC_VARIANT	EUR
430	Intracranial hemorrhage	circulatory system	rs467843	TRAPPC13	5	64945715	A	G	G	0.987736	0.0254577	0.939661	1.03827	0.627878	0.97104	1	439820	3837	-0.089724	1.7259e-06	COVID-19 Critically ill	CODING_TRANSCRIPT_INTRON_VARIANT	EUR
292.1	Aphasia/speech disturbance	mental disorders	rs147812915	KAT7	17	47858295	C	T	T	1.01953	0.039896	0.942842	1.10245	0.627883	0.97104	1	424775	11056	0.23438	1.0943e-07	COVID-19 Critically ill	INTERGENIC_VARIANT	EUR
418.1	Precordial pain	circulatory system	rs117169628	SLC22A31	16	89262657	G	A	A	0.978809	0.0441922	0.897597	1.06737	0.627905	0.97104	1	435565	2287	0.081201	5.77e-07	COVID-19 Hospitalized	SYNONYMOUS_VARIANT	EUR
626.13	Irregular menstrual cycle	genitourinary	rs117169628	SLC22A31	16	89262657	G	A	A	1.0285	0.0579903	0.918004	1.15231	0.627915	0.97104	1	442421	1354	0.081201	5.77e-07	COVID-19 Hospitalized	SYNONYMOUS_VARIANT	EUR
573.3	Hepatomegaly	digestive	rs111837807	CCHCR1	6	31121232	T	C	C	0.975538	0.0511021	0.882563	1.07831	0.62793	0.97104	1	436915	2553	0.20363	2.152e-11	COVID-19 Critically ill,COVID-19 Hospitalized	CODING_TRANSCRIPT_INTRON_VARIANT	EUR
771.1	Swelling of limb	symptoms	rs35705950	MUC5B	11	1241221	G	T	T	1.01164	0.0238731	0.965392	1.0601	0.627934	0.97104	1	410182	9165	-0.11177	1.2224e-08	COVID-19 Hospitalized,COVID-19 Critically ill	UPSTREAM_GENE_VARIANT	EUR
596.1	Bladder neck obstruction	genitourinary	rs10129899	LINC00637	14	104330432	C	A	A	1.01016	0.0208543	0.969701	1.0523	0.627946	0.97104	1	434167	5252	-0.057002	2.1916e-06	COVID-19 Hospitalized	INTERGENIC_VARIANT	EUR
008.52	Intestinal infection due to C. difficile	infectious diseases	rs12259804	PLEKHS1	10	115573378	T	C	C	1.02647	0.0539188	0.923533	1.14089	0.627947	0.97104	1	437817	4452	-0.27547	4.8674e-08	COVID-19 Critically ill	INTERGENIC_VARIANT	EUR
187.1	Malignant neoplasm of unspecified male genital organ	neoplasms	rs11085727	TYK2	19	10466123	C	T	T	0.96348	0.0767696	0.828889	1.11993	0.62795	0.97104	1	444682	424	0.17253	2.3333e-18	COVID-19 Critically ill,COVID-19 Hospitalized	CODING_TRANSCRIPT_INTRON_VARIANT	EUR
315.2	Speech and language disorder	mental disorders	rs6869036	MGAT1	5	180223327	C	T	T	0.886216	0.249267	0.543705	1.44449	0.627959	0.97104	1	444577	428	0.25536	1.7578e-06	COVID-19 Critically ill	FIVE_PRIME_UTR_INTRON_VARIANT	EUR
053.1	Herpes zoster with nervous system complications	infectious diseases	rs9461128	TMEM14B	6	10753875	T	C	C	0.92579	0.159122	0.677746	1.26461	0.627972	0.97104	1	441843	2156	0.13046	3.4269e-06	COVID-19 Hospitalized	CODING_TRANSCRIPT_INTRON_VARIANT	EUR
199	Neoplasm of uncertain behavior	neoplasms	rs467843	TRAPPC13	5	64945715	A	G	G	0.993984	0.0124516	0.97002	1.01854	0.62798	0.97104	1	401586	16676	-0.089724	1.7259e-06	COVID-19 Critically ill	CODING_TRANSCRIPT_INTRON_VARIANT	EUR
261.2	Vitamin B-complex deficiencies	endocrine/metabolic	rs1878527	ANKRD30BL	2	133056313	T	C	C	0.993568	0.0133162	0.967972	1.01984	0.627985	0.97104	1	413043	20333	-0.077457	2.0215e-06	COVID-19 Hospitalized	INTERGENIC_VARIANT	EUR
312.3	Impulse control disorder	mental disorders	rs35508621	LZTFL1	3	45880481	T	C	C	0.979952	0.0417937	0.90288	1.0636	0.627986	0.97104	1	439451	4384	0.38931	6.0917e-89	COVID-19 Hospitalized	CODING_TRANSCRIPT_INTRON_VARIANT	EUR
252	Disorders of parathyroid gland	endocrine/metabolic	rs10774679	OAS3	12	113374748	C	T	T	1.01009	0.020729	0.969879	1.05198	0.627993	0.97104	1	437572	5347	0.075824	4.6954e-12	COVID-19 Hospitalized	UPSTREAM_GENE_VARIANT	EUR
724.2	Disorders of coccyx	musculoskeletal	rs7960611	CLEC1A	12	10230416	G	A	A	0.955094	0.0948219	0.79311	1.15016	0.627997	0.97104	1	443934	628	-0.1584	3.3086e-07	COVID-19 Critically ill	CODING_TRANSCRIPT_INTRON_VARIANT	EUR
761	Cervicalgia	symptoms	rs7605877	FOXI3	2	88559025	T	C	C	0.995584	0.00913437	0.977918	1.01357	0.628004	0.97104	1	328929	77959	-0.071053	3.3369e-06	COVID-19 Hospitalized	INTERGENIC_VARIANT	EUR
681.1	Cellulitis and abscess of fingers/toes	dermatologic	rs147812915	KAT7	17	47858295	C	T	T	1.01953	0.0399093	0.942817	1.10248	0.628005	0.97104	1	417778	11143	0.23438	1.0943e-07	COVID-19 Critically ill	INTERGENIC_VARIANT	EUR
259	Other endocrine disorders	endocrine/metabolic	rs67959919	LZTFL1	3	45871908	G	A	A	0.963249	0.0772769	0.827867	1.12077	0.628009	0.97104	1	441345	1267	0.59355	1.6043e-80	COVID-19 Critically ill	CODING_TRANSCRIPT_INTRON_VARIANT	EUR
368.3	Anisometropia	sense organs	rs622568	SEC61G	7	54647894	A	C	C	0.983749	0.0338162	0.920661	1.05116	0.628015	0.97104	1	434702	3305	0.11965	2.6006e-06	COVID-19 Critically ill	INTERGENIC_VARIANT	EUR
296	Mood disorders	mental disorders	rs1878527	ANKRD30BL	2	133056313	T	C	C	0.997096	0.00600227	0.985435	1.0089	0.628022	0.97104	1	236060	184597	-0.077457	2.0215e-06	COVID-19 Hospitalized	INTERGENIC_VARIANT	EUR
706.1	Acne	dermatologic	rs9577395	ATP11A	13	113534984	C	G	G	1.01164	0.0238796	0.96538	1.06011	0.628029	0.97104	1	432316	5604	0.064829	8.6068e-07	COVID-19 Hospitalized,COVID-19 Critically ill	CODING_TRANSCRIPT_INTRON_VARIANT	EUR
174.11	Malignant neoplasm of female breast	neoplasms	rs60869999	MYO1C	17	1390948	A	T	T	1.01892	0.0386867	0.944518	1.09918	0.628033	0.97104	1	443366	2044	0.059541	2.9039e-06	COVID-19 Hospitalized	CODING_TRANSCRIPT_INTRON_VARIANT	EUR
740.2	Osteoarthrosis, generalized	musculoskeletal	rs766826	ELF5	11	34528766	C	T	T	0.993758	0.0129242	0.968902	1.01925	0.628061	0.97104	1	412382	16768	-0.082134	1.155e-11	COVID-19 Hospitalized	CODING_TRANSCRIPT_INTRON_VARIANT	EUR
174.1	Breast cancer [female]	neoplasms	rs12259804	PLEKHS1	10	115573378	T	C	C	1.03895	0.078875	0.890136	1.21264	0.628064	0.97104	1	443164	2206	-0.27547	4.8674e-08	COVID-19 Critically ill	INTERGENIC_VARIANT	EUR
681.3	Cellulitis and abscess of arm/hand	dermatologic	rs35508621	LZTFL1	3	45880481	T	C	C	0.98384	0.0336323	0.921078	1.05088	0.628083	0.97104	1	427979	6860	0.38931	6.0917e-89	COVID-19 Hospitalized	CODING_TRANSCRIPT_INTRON_VARIANT	EUR
597.2	Urinary complications NEC	genitourinary	rs9501257	HLA-DPB1	6	33055355	A	G	G	1.04368	0.0882484	0.877907	1.24075	0.62809	0.97104	1	441629	743	0.17269	4.1339e-08	COVID-19 Critically ill	THREE_PRIME_UTR_EXON_VARIANT	EUR
379.1	Scleritis and episcleritis	sense organs	rs111783124	LOC101928126	21	35362848	G	A	A	1.03275	0.0665227	0.906506	1.17657	0.62809	0.97104	1	443984	1008	0.13532	2.1558e-07	COVID-19 Critically ill	INTERGENIC_VARIANT	EUR
596	Other disorders of bladder	genitourinary	rs11702230	LOC101928126	21	35377591	C	T	T	0.99293	0.0146476	0.964829	1.02185	0.628096	0.97104	1	401223	25524	0.099731	3.223e-09	COVID-19 Hospitalized	INTERGENIC_VARIANT	EUR
480.3	Pneumonia due to fungus (mycoses)	respiratory	rs77534576	DLX4	17	47940666	C	T	T	0.922395	0.166765	0.665221	1.27899	0.628099	0.97104	1	441836	1118	0.20794	1.7585e-10	COVID-19 Hospitalized	INTERGENIC_VARIANT	EUR
303.3	Psychogenic disorder	mental disorders	rs77534576	DLX4	17	47940666	C	T	T	1.09121	0.180188	0.766532	1.5534	0.6281	0.97104	1	442466	826	0.20794	1.7585e-10	COVID-19 Hospitalized	INTERGENIC_VARIANT	EUR
994.1	Systemic inflammatory response syndrome (SIRS)	injuries & poisonings	rs111783124	LOC101928126	21	35362848	G	A	A	1.03199	0.0649991	0.908545	1.1722	0.628105	0.97104	1	441416	1062	0.13532	2.1558e-07	COVID-19 Critically ill	INTERGENIC_VARIANT	EUR
766	Neuralgia, neuritis, and radiculitis NOS	symptoms	rs721917	SFTPD	10	81706324	A	G	G	1.00659	0.0135504	0.980204	1.03368	0.628108	0.97104	1	415626	11536	0.055247	2.0819e-07	COVID-19 Hospitalized	SYNONYMOUS_VARIANT	EUR
781.2	Abnormal posture	symptoms	rs9497053	UTRN	6	145026256	G	A	A	0.967679	0.0678279	0.84722	1.10527	0.628115	0.97104	1	444254	780	-0.064841	1.0064e-06	COVID-19 Hospitalized	CODING_TRANSCRIPT_INTRON_VARIANT	EUR
440.22	Atherosclerosis of native arteries of the extremities with intermittent claudication	circulatory system	rs732990	CIB4	2	26842146	C	G	G	0.992664	0.0152009	0.963526	1.02268	0.628119	0.97104	1	428090	9361	0.056389	5.6358e-07	COVID-19 Hospitalized	CODING_TRANSCRIPT_INTRON_VARIANT	EUR
598.9	NA	NA	rs77534576	DLX4	17	47940666	C	T	T	0.963429	0.0769188	0.828603	1.12019	0.628131	0.97104	1	427381	5103	0.20794	1.7585e-10	COVID-19 Hospitalized	INTERGENIC_VARIANT	EUR
172.2	Other non-epithelial cancer of skin	neoplasms	rs13050728	IFNAR2	21	34615210	T	C	C	1.00332	0.00684259	0.989954	1.01687	0.628139	0.97104	1	360737	64695	-0.10657	4.0686e-21	COVID-19 Hospitalized,COVID-19 Critically ill	CODING_TRANSCRIPT_INTRON_VARIANT	EUR
590	Pyelonephritis	genitourinary	rs7671107	LOC101929161	4	25449225	G	A	A	0.983443	0.0344704	0.919196	1.05218	0.628145	0.97104	1	439135	2822	-0.064456	1.0803e-06	COVID-19 Hospitalized	INTERGENIC_VARIANT	EUR
695	Erythematous conditions	dermatologic	rs11702230	LOC101928126	21	35377591	C	T	T	1.00667	0.0137246	0.979951	1.03412	0.628145	0.97104	1	388794	29173	0.099731	3.223e-09	COVID-19 Hospitalized	INTERGENIC_VARIANT	EUR
385	Other disorders of middle ear and mastoid	sense organs	rs117169628	SLC22A31	16	89262657	G	A	A	1.02406	0.0490992	0.930109	1.12751	0.628161	0.97104	1	442131	1780	0.081201	5.77e-07	COVID-19 Hospitalized	SYNONYMOUS_VARIANT	EUR
603	Other disorders of testis	genitourinary	rs7671107	LOC101929161	4	25449225	G	A	A	0.989892	0.0209769	0.950019	1.03144	0.628166	0.97104	1	431244	7737	-0.064456	1.0803e-06	COVID-19 Hospitalized	INTERGENIC_VARIANT	EUR
362.3	Other nondiabetic retinopathy	sense organs	rs10129899	LINC00637	14	104330432	C	A	A	1.00673	0.0138482	0.979772	1.03443	0.628169	0.97104	1	419615	12107	-0.057002	2.1916e-06	COVID-19 Hospitalized	INTERGENIC_VARIANT	EUR
257.1	Testicular hypofunction	endocrine/metabolic	rs766826	ELF5	11	34528766	C	T	T	0.994632	0.0111138	0.973201	1.01654	0.628187	0.971054	1	414941	23062	-0.082134	1.155e-11	COVID-19 Hospitalized	CODING_TRANSCRIPT_INTRON_VARIANT	EUR
550.4	Umbilical hernia	digestive	rs78313563	ESS2	22	19136365	G	A	A	0.968697	0.0656798	0.851689	1.10178	0.628225	0.9711	1	424537	14311	0.40873	6.5914e-07	COVID-19 Critically ill	UPSTREAM_GENE_VARIANT	EUR
569.2	Gastrointestinal complications	digestive	rs1250993	LOC101929525	10	81399565	C	G	G	0.979993	0.0417392	0.903014	1.06353	0.628241	0.971111	1	440375	1578	0.12403	5.3767e-08	COVID-19 Critically ill	INTERGENIC_VARIANT	EUR
459.1	Hemorrhage NOS	circulatory system	rs2924480	ELF5	11	34529831	T	C	C	0.961757	0.0805439	0.821308	1.12622	0.628292	0.971155	1	442516	400	-0.11648	2.817e-07	COVID-19 Critically ill	CODING_TRANSCRIPT_INTRON_VARIANT	EUR
289.1	Myelofibrosis	hematopoietic	rs35154152	THBS3	1	155172725	T	C	C	1.07081	0.141329	0.811735	1.41258	0.628306	0.971155	1	445683	244	-0.20528	2.3574e-11	COVID-19 Critically ill	SYNONYMOUS_VARIANT	EUR
362.3	Other nondiabetic retinopathy	sense organs	rs35705950	MUC5B	11	1241221	G	T	T	1.01014	0.0208449	0.969704	1.05227	0.628308	0.971155	1	419615	12107	-0.11177	1.2224e-08	COVID-19 Hospitalized,COVID-19 Critically ill	UPSTREAM_GENE_VARIANT	EUR
585.33	Chronic Kidney Disease, Stage III	genitourinary	rs13179014	SPEF2	5	35693227	A	C	C	0.995889	0.00850902	0.979418	1.01264	0.628312	0.971155	1	395896	37558	-0.061249	6.1057e-07	COVID-19 Hospitalized	CODING_TRANSCRIPT_INTRON_VARIANT	EUR
270	Disorders of protein plasma/amino-acid transport and metabolism	endocrine/metabolic	rs1250993	LOC101929525	10	81399565	C	G	G	1.00935	0.0192331	0.972014	1.04813	0.628312	0.971155	1	430404	7471	0.12403	5.3767e-08	COVID-19 Critically ill	INTERGENIC_VARIANT	EUR
070	Viral hepatitis	infectious diseases	rs7560588	BCL11A	2	60727416	G	A	A	0.994071	0.0122841	0.970423	1.0183	0.628321	0.971155	1	420238	20872	-0.12371	2.3396e-07	COVID-19 Critically ill	CODING_TRANSCRIPT_INTRON_VARIANT	EUR
495.2	Asthma with exacerbation	respiratory	rs581342	LMNA	1	156095466	T	C	C	0.978661	0.0445595	0.896816	1.06798	0.628339	0.971168	1	436877	3974	0.090245	2.6355e-07	COVID-19 Hospitalized	CODING_TRANSCRIPT_INTRON_VARIANT	EUR
185	Cancer of prostate	neoplasms	rs2924480	ELF5	11	34529831	T	C	C	1.00417	0.00860672	0.987378	1.02126	0.628349	0.971168	1	398880	40560	-0.11648	2.817e-07	COVID-19 Critically ill	CODING_TRANSCRIPT_INTRON_VARIANT	EUR
079.9	Viremia, NOS	infectious diseases	rs8052423	SLC22A31	16	89269178	G	T	T	0.940265	0.127264	0.732694	1.20664	0.628397	0.971168	1	442416	277	0.13037	1.0019e-06	COVID-19 Critically ill	UPSTREAM_GENE_VARIANT	EUR
253.3	Diabetes insipidus	endocrine/metabolic	rs9268576	HLA-DRA	6	32395641	T	C	C	1.07769	0.154603	0.79597	1.45913	0.628405	0.971168	1	445096	379	0.095134	9.9752e-07	COVID-19 Hospitalized	INTERGENIC_VARIANT	EUR
624.9	stress incontinence, female	genitourinary	rs35705950	MUC5B	11	1241221	G	T	T	1.01873	0.0383445	0.944976	1.09824	0.628407	0.971168	1	439185	3748	-0.11177	1.2224e-08	COVID-19 Hospitalized,COVID-19 Critically ill	UPSTREAM_GENE_VARIANT	EUR
276.1	Electrolyte imbalance	endocrine/metabolic	rs11702230	LOC101928126	21	35377591	C	T	T	0.994822	0.0107271	0.974124	1.01596	0.628413	0.971168	1	355560	51402	0.099731	3.223e-09	COVID-19 Hospitalized	INTERGENIC_VARIANT	EUR
592.12	Chronic cystitis	genitourinary	rs11234800	ME3	11	86479407	G	C	C	0.965474	0.0726013	0.837418	1.11311	0.628419	0.971168	1	443146	789	-0.077173	3.0702e-06	COVID-19 Hospitalized	INTERGENIC_VARIANT	EUR
228.1	Hemangioma of skin and subcutaneous tissue	neoplasms	rs9497053	UTRN	6	145026256	G	A	A	1.01289	0.0264617	0.961695	1.06681	0.628425	0.971168	1	426992	5054	-0.064841	1.0064e-06	COVID-19 Hospitalized	CODING_TRANSCRIPT_INTRON_VARIANT	EUR
592.12	Chronic cystitis	genitourinary	rs581342	LMNA	1	156095466	T	C	C	1.04781	0.0965073	0.867232	1.26599	0.628438	0.971168	1	443146	789	0.090245	2.6355e-07	COVID-19 Hospitalized	CODING_TRANSCRIPT_INTRON_VARIANT	EUR
573.9	Abnormal serum enzyme levels	digestive	rs147812915	KAT7	17	47858295	C	T	T	1.02897	0.0590244	0.916564	1.15517	0.628452	0.971168	1	428173	4983	0.23438	1.0943e-07	COVID-19 Critically ill	INTERGENIC_VARIANT	EUR
526.41	Temporomandibular joint disorder, unspecified	digestive	rs60869999	MYO1C	17	1390948	A	T	T	0.986854	0.0273473	0.935351	1.04119	0.628458	0.971168	1	434784	3882	0.059541	2.9039e-06	COVID-19 Hospitalized	CODING_TRANSCRIPT_INTRON_VARIANT	EUR
279.11	Deficiency of humoral immunity	endocrine/metabolic	rs467843	TRAPPC13	5	64945715	A	G	G	0.972706	0.0571884	0.869567	1.08808	0.628464	0.971168	1	444723	749	-0.089724	1.7259e-06	COVID-19 Critically ill	CODING_TRANSCRIPT_INTRON_VARIANT	EUR
368.1	Amblyopia	sense organs	rs8052423	SLC22A31	16	89269178	G	T	T	0.987077	0.0268813	0.936417	1.04048	0.628468	0.971168	1	436041	6052	0.13037	1.0019e-06	COVID-19 Critically ill	UPSTREAM_GENE_VARIANT	EUR
558	Noninfectious gastroenteritis	digestive	rs2277732	DPP9	19	4723670	C	A	A	0.99315	0.0142056	0.965879	1.02119	0.628469	0.971168	1	408460	13370	0.11697	6.1912e-22	COVID-19 Hospitalized,COVID-19 Critically ill	FIVE_PRIME_UTR_INTRON_VARIANT	EUR
425.11	Hypertrophic obstructive cardiomyopathy	circulatory system	rs12567716	FOXD2	1	48197570	T	C	C	0.957019	0.09079	0.801014	1.14341	0.62847	0.971168	1	444807	685	-0.090753	1.4878e-06	COVID-19 Hospitalized	INTERGENIC_VARIANT	EUR
961.1	Poisoning/allergy of sulfonamides	injuries & poisonings	rs34488998	NKAIN3	8	63408372	G	A	A	1.10342	0.20339	0.740653	1.64387	0.628478	0.971168	1	444362	327	0.1355	3.4644e-06	COVID-19 Hospitalized	CODING_TRANSCRIPT_INTRON_VARIANT	EUR
277.4	Disorders of bilirubin excretion	endocrine/metabolic	rs622568	SEC61G	7	54647894	A	C	C	0.979494	0.0428229	0.900639	1.06525	0.628504	0.971168	1	440303	2074	0.11965	2.6006e-06	COVID-19 Critically ill	INTERGENIC_VARIANT	EUR
803	Fracture of upper limb	injuries & poisonings	rs12259804	PLEKHS1	10	115573378	T	C	C	0.984797	0.031664	0.925538	1.04785	0.628506	0.971168	1	427278	13572	-0.27547	4.8674e-08	COVID-19 Critically ill	INTERGENIC_VARIANT	EUR
315.2	Speech and language disorder	mental disorders	rs117169628	SLC22A31	16	89262657	G	A	A	0.951379	0.103019	0.777434	1.16424	0.628511	0.971168	1	444577	428	0.081201	5.77e-07	COVID-19 Hospitalized	SYNONYMOUS_VARIANT	EUR
110	Dermatophytosis / Dermatomycosis	infectious diseases	rs915823	TMPRSS2	21	42851454	A	C	C	1.00339	0.00699369	0.989729	1.01724	0.628514	0.971168	1	305160	93246	-0.066039	1.6687e-06	COVID-19 Hospitalized	CODING_TRANSCRIPT_INTRON_VARIANT	EUR
287.32	Secondary thrombocytopenia	hematopoietic	rs1878527	ANKRD30BL	2	133056313	T	C	C	1.01996	0.0408511	0.94148	1.10498	0.628517	0.971168	1	440340	2074	-0.077457	2.0215e-06	COVID-19 Hospitalized	INTERGENIC_VARIANT	EUR
724	Other and unspecified disorders of back	musculoskeletal	rs721917	SFTPD	10	81706324	A	G	G	1.00635	0.0130778	0.98088	1.03248	0.628523	0.971168	1	415281	12434	0.055247	2.0819e-07	COVID-19 Hospitalized	SYNONYMOUS_VARIANT	EUR
729	Other disorders of soft tissues	musculoskeletal	rs67959919	LZTFL1	3	45871908	G	A	A	1.01761	0.0360885	0.948121	1.0922	0.628532	0.971168	1	424081	5633	0.59355	1.6043e-80	COVID-19 Critically ill	CODING_TRANSCRIPT_INTRON_VARIANT	EUR
603	Other disorders of testis	genitourinary	rs111783124	LOC101928126	21	35362848	G	A	A	1.01189	0.0244234	0.964588	1.0615	0.628551	0.971168	1	431244	7737	0.13532	2.1558e-07	COVID-19 Critically ill	INTERGENIC_VARIANT	EUR
130.1	Lyme disease	infectious diseases	rs1405655	NR1H2	19	50882619	T	C	C	0.976911	0.0482896	0.888691	1.07389	0.628569	0.971168	1	443032	1060	0.075181	1.1208e-11	COVID-19 Hospitalized,COVID-19 Critically ill	CODING_TRANSCRIPT_INTRON_VARIANT	EUR
388	Other disorders of ear	sense organs	rs10129899	LINC00637	14	104330432	C	A	A	0.985533	0.0301262	0.929025	1.04548	0.628578	0.971168	1	434844	2509	-0.057002	2.1916e-06	COVID-19 Hospitalized	INTERGENIC_VARIANT	EUR
513	Respiratory abnormalities	respiratory	rs721917	SFTPD	10	81706324	A	G	G	1.00717	0.0147763	0.978423	1.03677	0.628586	0.971168	1	419327	9665	0.055247	2.0819e-07	COVID-19 Hospitalized	SYNONYMOUS_VARIANT	EUR
636.3	Hemorrhage in early pregnancy	pregnancy complications	rs7605877	FOXI3	2	88559025	T	C	C	0.930411	0.149114	0.694623	1.24624	0.628588	0.971168	1	445474	248	-0.071053	3.3369e-06	COVID-19 Hospitalized	INTERGENIC_VARIANT	EUR
367.8	Hypermetropia	sense organs	rs9367106	LOC100505711	6	41483390	G	C	C	0.988517	0.0238761	0.943324	1.03588	0.628589	0.971168	1	321621	70953	0.20225	3.4038e-11	COVID-19 Hospitalized	INTERGENIC_VARIANT	EUR
078	Viral warts & HPV	infectious diseases	rs35508621	LZTFL1	3	45880481	T	C	C	1.0094	0.0193423	0.971849	1.0484	0.628606	0.971168	1	400053	20857	0.38931	6.0917e-89	COVID-19 Hospitalized	CODING_TRANSCRIPT_INTRON_VARIANT	EUR
386	Vertiginous syndromes and other disorders of vestibular system	sense organs	rs117169628	SLC22A31	16	89262657	G	A	A	0.991595	0.0174511	0.958252	1.0261	0.628608	0.971168	1	414117	15031	0.081201	5.77e-07	COVID-19 Hospitalized	SYNONYMOUS_VARIANT	EUR
371.3	Inflammation of eyelids	sense organs	rs12809318	FBRSL1	12	133140840	T	C	C	0.996284	0.0076966	0.981368	1.01143	0.628627	0.971168	1	368351	40905	-0.062781	9.5289e-09	COVID-19 Hospitalized	CODING_TRANSCRIPT_INTRON_VARIANT	EUR
295.3	Psychosis	mental disorders	rs2924480	ELF5	11	34529831	T	C	C	1.00816	0.0168014	0.975501	1.04191	0.628633	0.971168	1	427397	9355	-0.11648	2.817e-07	COVID-19 Critically ill	CODING_TRANSCRIPT_INTRON_VARIANT	EUR
794	Abnormal results of other function studies (bladder, pancreas, placenta, spleen, etc)	symptoms	rs117169628	SLC22A31	16	89262657	G	A	A	0.968241	0.0667305	0.849537	1.10353	0.628636	0.971168	1	437441	1006	0.081201	5.77e-07	COVID-19 Hospitalized	SYNONYMOUS_VARIANT	EUR
609.1	Infertility, male	genitourinary	rs72711165	TMEM65	8	125336564	T	C	C	0.887277	0.247314	0.546443	1.4407	0.628679	0.971168	1	443981	827	0.18279	6.0907e-07	COVID-19 Hospitalized	CODING_TRANSCRIPT_INTRON_VARIANT	EUR
742.1	Loose body in joint	musculoskeletal	rs9497053	UTRN	6	145026256	G	A	A	1.051	0.102861	0.859106	1.28575	0.628687	0.971168	1	444624	325	-0.064841	1.0064e-06	COVID-19 Hospitalized	CODING_TRANSCRIPT_INTRON_VARIANT	EUR
706.2	Sebaceous cyst	dermatologic	rs75505823	LRP1	12	57540956	G	T	T	0.990235	0.0202938	0.951621	1.03042	0.628694	0.971168	1	385505	31227	-0.20852	3.0745e-06	COVID-19 Critically ill	CODING_TRANSCRIPT_INTRON_VARIANT	EUR
444.1	Arterial embolism and thrombosis of lower extremity artery	circulatory system	rs76423999	SLC12A7	5	1098067	T	A	A	1.03464	0.07043	0.90124	1.18779	0.6287	0.971168	1	441472	1969	0.18412	3.8813e-07	COVID-19 Critically ill	CODING_TRANSCRIPT_INTRON_VARIANT	EUR
571.8	Liver abscess and sequelae of chronic liver disease	digestive	rs915823	TMPRSS2	21	42851454	A	C	C	0.986709	0.027673	0.934617	1.0417	0.628724	0.971168	1	438114	4510	-0.066039	1.6687e-06	COVID-19 Hospitalized	CODING_TRANSCRIPT_INTRON_VARIANT	EUR
348	Other conditions of brain	neurological	rs505922	ABO	9	136149229	T	C	C	0.991474	0.0177098	0.95765	1.02649	0.628738	0.971168	1	429837	7370	-0.099884	2.0889e-20	COVID-19 Hospitalized	CODING_TRANSCRIPT_INTRON_VARIANT	EUR
420.3	Endocarditis	circulatory system	rs13050728	IFNAR2	21	34615210	T	C	C	0.986766	0.0275541	0.934889	1.04152	0.628743	0.971168	1	438427	3140	-0.10657	4.0686e-21	COVID-19 Hospitalized,COVID-19 Critically ill	CODING_TRANSCRIPT_INTRON_VARIANT	EUR
722.9	Other and unspecified disc disorder	musculoskeletal	rs11234800	ME3	11	86479407	G	C	C	1.01272	0.0261528	0.962122	1.06599	0.628754	0.971168	1	429308	6013	-0.077173	3.0702e-06	COVID-19 Hospitalized	INTERGENIC_VARIANT	EUR
519	Other diseases of respiratory system, not elsewhere classified	respiratory	rs11234800	ME3	11	86479407	G	C	C	0.992128	0.0163473	0.960844	1.02443	0.62876	0.971168	1	405104	15850	-0.077173	3.0702e-06	COVID-19 Hospitalized	INTERGENIC_VARIANT	EUR
526	Diseases of the jaws	digestive	rs75505823	LRP1	12	57540956	G	T	T	1.01779	0.0364814	0.947558	1.09323	0.628808	0.971168	1	419563	8986	-0.20852	3.0745e-06	COVID-19 Critically ill	CODING_TRANSCRIPT_INTRON_VARIANT	EUR
851	Complications of transplants and reattached limbs	injuries & poisonings	rs67959919	LZTFL1	3	45871908	G	A	A	1.0212	0.0434033	0.937921	1.11188	0.628845	0.971168	1	435855	3869	0.59355	1.6043e-80	COVID-19 Critically ill	CODING_TRANSCRIPT_INTRON_VARIANT	EUR
724.9	Other unspecified back disorders	musculoskeletal	rs2924480	ELF5	11	34529831	T	C	C	0.988575	0.0237738	0.943568	1.03573	0.628852	0.971168	1	435030	4621	-0.11648	2.817e-07	COVID-19 Critically ill	CODING_TRANSCRIPT_INTRON_VARIANT	EUR
964	Poisoning by agents primarily affecting blood constituents	injuries & poisonings	rs10774671	OAS1	12	113357193	G	A	A	0.979421	0.04302	0.900225	1.06559	0.628852	0.971168	1	441680	1181	0.12569	3.6032e-11	COVID-19 Critically ill	SPLICE_ACCEPTOR_VARIANT	EUR
381	Otitis media and Eustachian tube disorders	sense organs	rs72711165	TMEM65	8	125336564	T	C	C	0.9778	0.0464474	0.892718	1.07099	0.628857	0.971168	1	392219	23101	0.18279	6.0907e-07	COVID-19 Hospitalized	CODING_TRANSCRIPT_INTRON_VARIANT	EUR
427.2	Atrial fibrillation and flutter	circulatory system	rs9501257	HLA-DPB1	6	33055355	A	G	G	1.00515	0.0106326	0.984422	1.02632	0.628893	0.971168	1	365020	68323	0.17269	4.1339e-08	COVID-19 Critically ill	THREE_PRIME_UTR_EXON_VARIANT	EUR
717	Polymyalgia Rheumatica	musculoskeletal	rs10129899	LINC00637	14	104330432	C	A	A	0.985545	0.0301279	0.929034	1.04549	0.628894	0.971168	1	442690	2498	-0.057002	2.1916e-06	COVID-19 Hospitalized	INTERGENIC_VARIANT	EUR
070.9	Hepatitis NOS	infectious diseases	rs78313563	ESS2	22	19136365	G	A	A	0.927848	0.154956	0.684823	1.25712	0.628895	0.971168	1	438969	2536	0.40873	6.5914e-07	COVID-19 Critically ill	UPSTREAM_GENE_VARIANT	EUR
707.3	Chronic ulcer of unspecified site	dermatologic	rs117169628	SLC22A31	16	89262657	G	A	A	0.985544	0.0301325	0.929024	1.0455	0.62891	0.971168	1	433031	4883	0.081201	5.77e-07	COVID-19 Hospitalized	SYNONYMOUS_VARIANT	EUR
194	Cancer of other endocrine glands	neoplasms	rs12567716	FOXD2	1	48197570	T	C	C	1.03191	0.0650052	0.908469	1.17213	0.628918	0.971168	1	443427	1255	-0.090753	1.4878e-06	COVID-19 Hospitalized	INTERGENIC_VARIANT	EUR
187.1	Malignant neoplasm of unspecified male genital organ	neoplasms	rs35154152	THBS3	1	155172725	T	C	C	1.05339	0.107628	0.853051	1.30077	0.62892	0.971168	1	444682	424	-0.20528	2.3574e-11	COVID-19 Critically ill	SYNONYMOUS_VARIANT	EUR
198.6	Secondary malignancy of bone	neoplasms	rs8052423	SLC22A31	16	89269178	G	T	T	1.01486	0.0305149	0.955938	1.0774	0.628925	0.971168	1	439778	4600	0.13037	1.0019e-06	COVID-19 Critically ill	UPSTREAM_GENE_VARIANT	EUR
350.1	Abnormal involuntary movements	neurological	rs67959919	LZTFL1	3	45871908	G	A	A	1.00997	0.0205283	0.97014	1.05143	0.628932	0.971168	1	408714	18081	0.59355	1.6043e-80	COVID-19 Critically ill	CODING_TRANSCRIPT_INTRON_VARIANT	EUR
426.24	Atrioventricular block, complete	circulatory system	rs721917	SFTPD	10	81706324	A	G	G	0.990877	0.0189669	0.954718	1.02841	0.628938	0.971168	1	438212	5858	0.055247	2.0819e-07	COVID-19 Hospitalized	SYNONYMOUS_VARIANT	EUR
747.11	Cardiac shunt/ heart septal defect	congenital anomalies	rs13050728	IFNAR2	21	34615210	T	C	C	0.978184	0.045647	0.89447	1.06973	0.628938	0.971168	1	443577	1135	-0.10657	4.0686e-21	COVID-19 Hospitalized,COVID-19 Critically ill	CODING_TRANSCRIPT_INTRON_VARIANT	EUR
1100	NA	NA	rs11702230	LOC101928126	21	35377591	C	T	T	1.01134	0.0233282	0.966137	1.05865	0.628939	0.971168	1	419394	9653	0.099731	3.223e-09	COVID-19 Hospitalized	INTERGENIC_VARIANT	EUR
646	Other complications of pregnancy NEC	pregnancy complications	rs67959919	LZTFL1	3	45871908	G	A	A	1.07005	0.140111	0.813094	1.4082	0.628947	0.971168	1	445171	375	0.59355	1.6043e-80	COVID-19 Critically ill	CODING_TRANSCRIPT_INTRON_VARIANT	EUR
733.6	Costochondritis	musculoskeletal	rs75505823	LRP1	12	57540956	G	T	T	1.06798	0.136111	0.817909	1.39451	0.628953	0.971168	1	442148	604	-0.20852	3.0745e-06	COVID-19 Critically ill	CODING_TRANSCRIPT_INTRON_VARIANT	EUR
728.2	Laxity of ligament or hypermobility syndrome	musculoskeletal	rs9896243	NSF	17	44826056	C	G	G	0.963858	0.0761842	0.830166	1.11908	0.628959	0.971168	1	444307	551	-0.13155	3.2234e-08	COVID-19 Critically ill	CODING_TRANSCRIPT_INTRON_VARIANT	EUR
536.7	Complications of gastrostomy, colostomy and enterostomy	digestive	rs9896243	NSF	17	44826056	C	G	G	0.969018	0.065134	0.852884	1.10097	0.628964	0.971168	1	444306	734	-0.13155	3.2234e-08	COVID-19 Critically ill	CODING_TRANSCRIPT_INTRON_VARIANT	EUR
278.3	Localized adiposity	endocrine/metabolic	rs9461128	TMEM14B	6	10753875	T	C	C	0.848212	0.34073	0.434985	1.65399	0.628986	0.971168	1	444467	479	0.13046	3.4269e-06	COVID-19 Hospitalized	CODING_TRANSCRIPT_INTRON_VARIANT	EUR
145.2	Cancer of tongue	neoplasms	rs721917	SFTPD	10	81706324	A	G	G	0.983799	0.0338067	0.920725	1.05119	0.628993	0.971168	1	443302	1819	0.055247	2.0819e-07	COVID-19 Hospitalized	SYNONYMOUS_VARIANT	EUR
687.2	NA	NA	rs147812915	KAT7	17	47858295	C	T	T	1.02135	0.043719	0.937474	1.11272	0.629017	0.971168	1	409643	9216	0.23438	1.0943e-07	COVID-19 Critically ill	INTERGENIC_VARIANT	EUR
350.2	Abnormality of gait	neurological	rs78313563	ESS2	22	19136365	G	A	A	1.01684	0.0345682	0.950229	1.08812	0.629018	0.971168	1	350197	57501	0.40873	6.5914e-07	COVID-19 Critically ill	UPSTREAM_GENE_VARIANT	EUR
480.1	Bacterial pneumonia	respiratory	rs34488998	NKAIN3	8	63408372	G	A	A	0.981688	0.0382559	0.910773	1.05813	0.629025	0.971168	1	422651	10579	0.1355	3.4644e-06	COVID-19 Hospitalized	CODING_TRANSCRIPT_INTRON_VARIANT	EUR
367	Disorders of refraction and accommodation; blindness and low vision	sense organs	rs60305836	CDH8	16	61709381	A	C	C	1.00359	0.00742501	0.989094	1.0183	0.629057	0.971168	1	136415	274397	0.086719	1.1846e-06	COVID-19 Hospitalized	CODING_TRANSCRIPT_INTRON_VARIANT	EUR
853	Complication of colostomy or enterostomy	injuries & poisonings	rs495828	ABO	9	136154867	G	T	T	0.968249	0.0667979	0.849432	1.10369	0.629067	0.971168	1	444594	670	-0.13432	6.5649e-10	COVID-19 Critically ill	UPSTREAM_GENE_VARIANT	EUR
303.1	Dissociative disorder	mental disorders	rs766826	ELF5	11	34528766	C	T	T	0.967453	0.068502	0.845904	1.10647	0.629075	0.971168	1	444653	576	-0.082134	1.155e-11	COVID-19 Hospitalized	CODING_TRANSCRIPT_INTRON_VARIANT	EUR
1012	NA	NA	rs3746539	PTPRT	20	40702071	G	A	A	1.0253	0.0517256	0.926449	1.1347	0.629086	0.971168	1	442839	824	0.05405	1.7723e-06	COVID-19 Hospitalized	THREE_PRIME_UTR_EXON_VARIANT	EUR
214.1	Lipoma of skin and subcutaneous tissue	neoplasms	rs7560588	BCL11A	2	60727416	G	A	A	0.990062	0.0206786	0.950738	1.03101	0.629096	0.971168	1	429395	6976	-0.12371	2.3396e-07	COVID-19 Critically ill	CODING_TRANSCRIPT_INTRON_VARIANT	EUR
433.6	Acute, but ill-defined cerebrovascular disease	circulatory system	rs9367106	LOC100505711	6	41483390	G	C	C	1.02566	0.0524563	0.925448	1.13672	0.629107	0.971168	1	427827	12068	0.20225	3.4038e-11	COVID-19 Hospitalized	INTERGENIC_VARIANT	EUR
789	Nausea and vomiting	symptoms	rs766826	ELF5	11	34528766	C	T	T	1.00492	0.0101713	0.985089	1.02516	0.629111	0.971168	1	381442	27997	-0.082134	1.155e-11	COVID-19 Hospitalized	CODING_TRANSCRIPT_INTRON_VARIANT	EUR
180	Cervical cancer and dysplasia	neoplasms	rs61667602	CRHR1	17	43785349	T	C	C	1.02094	0.0429186	0.938577	1.11054	0.629113	0.971168	1	443139	1715	-0.093554	9.1279e-12	COVID-19 Hospitalized	FIVE_PRIME_UTR_INTRON_VARIANT	EUR
369.2	Eye infection, viral	sense organs	rs60869999	MYO1C	17	1390948	A	T	T	0.984868	0.0315715	0.925772	1.04774	0.629119	0.971168	1	439128	2882	0.059541	2.9039e-06	COVID-19 Hospitalized	CODING_TRANSCRIPT_INTRON_VARIANT	EUR
818	Intracranial hemorrhage (injury)	injuries & poisonings	rs7960611	CLEC1A	12	10230416	G	A	A	0.976145	0.049994	0.885032	1.07664	0.629132	0.971168	1	442239	2316	-0.1584	3.3086e-07	COVID-19 Critically ill	CODING_TRANSCRIPT_INTRON_VARIANT	EUR
601.12	Chronic prostatitis	genitourinary	rs10774679	OAS3	12	113374748	C	T	T	1.01147	0.0236156	0.96572	1.05939	0.629139	0.971168	1	436467	4084	0.075824	4.6954e-12	COVID-19 Hospitalized	UPSTREAM_GENE_VARIANT	EUR
747	Cardiac and circulatory congenital anomalies	congenital anomalies	rs7671107	LOC101929161	4	25449225	G	A	A	1.01399	0.0287741	0.95839	1.07282	0.629143	0.971168	1	434925	4121	-0.064456	1.0803e-06	COVID-19 Hospitalized	INTERGENIC_VARIANT	EUR
365.5	Pseudoexfoliation glaucoma	sense organs	rs495828	ABO	9	136154867	G	T	T	1.02616	0.0534809	0.924046	1.13957	0.629148	0.971168	1	444441	1025	-0.13432	6.5649e-10	COVID-19 Critically ill	UPSTREAM_GENE_VARIANT	EUR
191.1	Cancer of brain and nervous system	neoplasms	rs3746539	PTPRT	20	40702071	G	A	A	0.980077	0.0416713	0.903212	1.06348	0.629148	0.971168	1	443448	1281	0.05405	1.7723e-06	COVID-19 Hospitalized	THREE_PRIME_UTR_EXON_VARIANT	EUR
429.9	Cardiac complications, not elsewhere classified	circulatory system	rs60305836	CDH8	16	61709381	A	C	C	0.963827	0.0762971	0.829955	1.11929	0.629169	0.971168	1	439973	824	0.086719	1.1846e-06	COVID-19 Hospitalized	CODING_TRANSCRIPT_INTRON_VARIANT	EUR
433.12	Cerebral atherosclerosis	circulatory system	rs9268576	HLA-DRA	6	32395641	T	C	C	1.04449	0.0901506	0.875326	1.24636	0.629172	0.971168	1	442332	1128	0.095134	9.9752e-07	COVID-19 Hospitalized	INTERGENIC_VARIANT	EUR
362.7	Hereditary retinal dystrophies	sense organs	rs12567716	FOXD2	1	48197570	T	C	C	0.972514	0.0577179	0.868493	1.08899	0.629176	0.971168	1	440886	1665	-0.090753	1.4878e-06	COVID-19 Hospitalized	INTERGENIC_VARIANT	EUR
522.5	Periapical abscess	digestive	rs55654108	PDCL3P4	3	101425703	A	G	G	0.989871	0.0210819	0.949804	1.03163	0.629177	0.971168	1	427566	5280	-0.05662	1.0636e-06	COVID-19 Hospitalized	INTERGENIC_VARIANT	EUR
442	Other aneurysm	circulatory system	rs35154152	THBS3	1	155172725	T	C	C	0.992535	0.0155171	0.962804	1.02318	0.629184	0.971168	1	412076	23017	-0.20528	2.3574e-11	COVID-19 Critically ill	SYNONYMOUS_VARIANT	EUR
1010.2	NA	NA	rs77534576	DLX4	17	47940666	C	T	T	0.987268	0.026537	0.937231	1.03998	0.629196	0.971168	1	326666	52561	0.20794	1.7585e-10	COVID-19 Hospitalized	INTERGENIC_VARIANT	EUR
315	Develomental delays and disorders	mental disorders	rs60869999	MYO1C	17	1390948	A	T	T	0.981851	0.0379318	0.911503	1.05763	0.629198	0.971168	1	439078	2000	0.059541	2.9039e-06	COVID-19 Hospitalized	CODING_TRANSCRIPT_INTRON_VARIANT	EUR
1009	NA	NA	rs60869999	MYO1C	17	1390948	A	T	T	0.99539	0.00957045	0.976892	1.01424	0.6292	0.971168	1	362638	34238	0.059541	2.9039e-06	COVID-19 Hospitalized	CODING_TRANSCRIPT_INTRON_VARIANT	EUR
338.1	Acute pain	neurological	rs5023077	FBRSL1	12	133141973	T	C	C	0.994654	0.0111012	0.973246	1.01653	0.629203	0.971168	1	392505	18247	-0.090901	1.5172e-06	COVID-19 Critically ill	CODING_TRANSCRIPT_INTRON_VARIANT	EUR
368.1	Amblyopia	sense organs	rs78313563	ESS2	22	19136365	G	A	A	0.952717	0.100316	0.782662	1.15972	0.629203	0.971168	1	436041	6052	0.40873	6.5914e-07	COVID-19 Critically ill	UPSTREAM_GENE_VARIANT	EUR
1002	NA	NA	rs7089827	TFAM	10	60157611	C	T	T	1.00881	0.0181688	0.97352	1.04538	0.629204	0.971168	1	401669	21167	-0.14471	2.0338e-06	COVID-19 Critically ill	THREE_PRIME_UTR_EXON_VARIANT	EUR
429.1	Heart transplant/surgery	circulatory system	rs7671107	LOC101929161	4	25449225	G	A	A	1.01836	0.037677	0.945867	1.09641	0.629206	0.971168	1	439053	2402	-0.064456	1.0803e-06	COVID-19 Hospitalized	INTERGENIC_VARIANT	EUR
277	Other disorders of metabolism	endocrine/metabolic	rs7089827	TFAM	10	60157611	C	T	T	1.01844	0.0378328	0.945649	1.09682	0.629207	0.971168	1	434338	4654	-0.14471	2.0338e-06	COVID-19 Critically ill	THREE_PRIME_UTR_EXON_VARIANT	EUR
960	Poisoning by antibiotics	injuries & poisonings	rs7560588	BCL11A	2	60727416	G	A	A	1.01719	0.0353022	0.94919	1.09006	0.629213	0.971168	1	437278	2338	-0.12371	2.3396e-07	COVID-19 Critically ill	CODING_TRANSCRIPT_INTRON_VARIANT	EUR
626.2	Dysmenorrhea	genitourinary	rs77534576	DLX4	17	47940666	C	T	T	1.06949	0.139144	0.814212	1.40481	0.629216	0.971168	1	442729	1696	0.20794	1.7585e-10	COVID-19 Hospitalized	INTERGENIC_VARIANT	EUR
740	Osteoarthrosis	musculoskeletal	rs12567716	FOXD2	1	48197570	T	C	C	1.00369	0.00762057	0.988807	1.01879	0.629217	0.971168	1	221007	177068	-0.090753	1.4878e-06	COVID-19 Hospitalized	INTERGENIC_VARIANT	EUR
706	Diseases of sebaceous glands	dermatologic	rs732990	CIB4	2	26842146	C	G	G	1.00319	0.00659664	0.990303	1.01624	0.62922	0.971168	1	338693	57077	0.056389	5.6358e-07	COVID-19 Hospitalized	CODING_TRANSCRIPT_INTRON_VARIANT	EUR
727.8	Plica syndrome	musculoskeletal	rs7560588	BCL11A	2	60727416	G	A	A	1.05429	0.109497	0.85066	1.30666	0.629225	0.971168	1	444938	227	-0.12371	2.3396e-07	COVID-19 Critically ill	CODING_TRANSCRIPT_INTRON_VARIANT	EUR
747.13	Congenital anomalies of great vessels	congenital anomalies	rs2277732	DPP9	19	4723670	C	A	A	1.04432	0.0898151	0.875753	1.24533	0.629236	0.971168	1	444811	317	0.11697	6.1912e-22	COVID-19 Hospitalized,COVID-19 Critically ill	FIVE_PRIME_UTR_INTRON_VARIANT	EUR
755	Congenital anomalies of limbs	congenital anomalies	rs76073397	MIR548H2	16	11386452	T	C	C	1.01217	0.025057	0.963663	1.06312	0.629244	0.971168	1	422477	11173	0.14454	9.6663e-07	COVID-19 Critically ill,COVID-19 Hospitalized	INTERGENIC_VARIANT	EUR
401	Hypertension	circulatory system	rs13179014	SPEF2	5	35693227	A	C	C	1.00293	0.00606632	0.991079	1.01493	0.629253	0.971168	1	110924	311166	-0.061249	6.1057e-07	COVID-19 Hospitalized	CODING_TRANSCRIPT_INTRON_VARIANT	EUR
694.2	Other dyschromia	dermatologic	rs78313563	ESS2	22	19136365	G	A	A	1.03447	0.0701907	0.901509	1.18703	0.629255	0.971168	1	409800	11744	0.40873	6.5914e-07	COVID-19 Critically ill	UPSTREAM_GENE_VARIANT	EUR
071.1	HIV infection, symptomatic	infectious diseases	rs67579710	THBS3	1	155173527	G	A	A	1.02022	0.0414736	0.940574	1.10662	0.62927	0.971168	1	442630	2954	-0.10348	1.0252e-09	COVID-19 Hospitalized	CODING_TRANSCRIPT_INTRON_VARIANT	EUR
562.1	Diverticulosis	digestive	rs11085727	TYK2	19	10466123	C	T	T	1.00369	0.00762212	0.988804	1.01879	0.629271	0.971168	1	338802	50239	0.17253	2.3333e-18	COVID-19 Critically ill,COVID-19 Hospitalized	CODING_TRANSCRIPT_INTRON_VARIANT	EUR
031	Diseases due to other mycobacteria	infectious diseases	rs9268576	HLA-DRA	6	32395641	T	C	C	1.05644	0.113745	0.84533	1.32028	0.629287	0.971168	1	444732	725	0.095134	9.9752e-07	COVID-19 Hospitalized	INTERGENIC_VARIANT	EUR
907	Injuries to the nervous system	injuries & poisonings	rs9497053	UTRN	6	145026256	G	A	A	1.01241	0.0255526	0.962956	1.06441	0.629287	0.971168	1	433021	5437	-0.064841	1.0064e-06	COVID-19 Hospitalized	CODING_TRANSCRIPT_INTRON_VARIANT	EUR
735.23	Hallux rigidus	musculoskeletal	rs7560588	BCL11A	2	60727416	G	A	A	0.990185	0.0204329	0.951314	1.03064	0.629301	0.971168	1	434210	7146	-0.12371	2.3396e-07	COVID-19 Critically ill	CODING_TRANSCRIPT_INTRON_VARIANT	EUR
275.1	Disorders of iron metabolism	hematopoietic	rs3746539	PTPRT	20	40702071	G	A	A	0.986383	0.0284044	0.93297	1.04285	0.629305	0.971168	1	441251	2784	0.05405	1.7723e-06	COVID-19 Hospitalized	THREE_PRIME_UTR_EXON_VARIANT	EUR
691	Congenital anomalies of skin	dermatologic	rs1878527	ANKRD30BL	2	133056313	T	C	C	1.02082	0.0426958	0.938875	1.10992	0.629306	0.971168	1	440098	1896	-0.077457	2.0215e-06	COVID-19 Hospitalized	INTERGENIC_VARIANT	EUR
530.3	Stricture and stenosis of esophagus	digestive	rs2924480	ELF5	11	34529831	T	C	C	0.988708	0.0235262	0.944154	1.03537	0.62931	0.971168	1	435228	4714	-0.11648	2.817e-07	COVID-19 Critically ill	CODING_TRANSCRIPT_INTRON_VARIANT	EUR
149.9	Cancer of of nasal cavities	neoplasms	rs6869036	MGAT1	5	180223327	C	T	T	0.877862	0.269883	0.517252	1.48988	0.629326	0.971168	1	445131	370	0.25536	1.7578e-06	COVID-19 Critically ill	FIVE_PRIME_UTR_INTRON_VARIANT	EUR
686.4	Pyogenic granuloma	dermatologic	rs7560588	BCL11A	2	60727416	G	A	A	0.970195	0.0626893	0.858021	1.09703	0.629327	0.971168	1	443027	755	-0.12371	2.3396e-07	COVID-19 Critically ill	CODING_TRANSCRIPT_INTRON_VARIANT	EUR
750.21	Congenital anomalies of intestine	congenital anomalies	rs9367106	LOC100505711	6	41483390	G	C	C	0.845058	0.348803	0.426565	1.67412	0.629342	0.971168	1	443687	307	0.20225	3.4038e-11	COVID-19 Hospitalized	INTERGENIC_VARIANT	EUR
276.41	Acidosis	endocrine/metabolic	rs7671107	LOC101929161	4	25449225	G	A	A	0.989724	0.0214005	0.94907	1.03212	0.629345	0.971168	1	425841	7433	-0.064456	1.0803e-06	COVID-19 Hospitalized	INTERGENIC_VARIANT	EUR
512.7	Shortness of breath	respiratory	rs732990	CIB4	2	26842146	C	G	G	0.997207	0.00579413	0.985947	1.0086	0.629357	0.971168	1	308471	81413	0.056389	5.6358e-07	COVID-19 Hospitalized	CODING_TRANSCRIPT_INTRON_VARIANT	EUR
303	Psychogenic and somatoform disorders	mental disorders	rs9268576	HLA-DRA	6	32395641	T	C	C	0.984533	0.0322987	0.924139	1.04887	0.629359	0.971168	1	427677	9646	0.095134	9.9752e-07	COVID-19 Hospitalized	INTERGENIC_VARIANT	EUR
395.1	Nonrheumatic mitral valve disorders	circulatory system	rs766826	ELF5	11	34528766	C	T	T	0.992371	0.0158673	0.961984	1.02372	0.629365	0.971168	1	420725	11013	-0.082134	1.155e-11	COVID-19 Hospitalized	CODING_TRANSCRIPT_INTRON_VARIANT	EUR
870.4	Open wound of nose and sinus	injuries & poisonings	rs60869999	MYO1C	17	1390948	A	T	T	1.04602	0.0932233	0.871339	1.25571	0.629372	0.971168	1	444508	324	0.059541	2.9039e-06	COVID-19 Hospitalized	CODING_TRANSCRIPT_INTRON_VARIANT	EUR
227.1	Benign neoplasm of adrenal gland	neoplasms	rs2284028	NCF4	22	37265172	A	C	C	0.920842	0.170877	0.658771	1.28717	0.629374	0.971168	1	441552	2416	0.31271	4.1737e-06	COVID-19 Critically ill	CODING_TRANSCRIPT_INTRON_VARIANT	EUR
287	Purpura and other hemorrhagic conditions	hematopoietic	rs60305836	CDH8	16	61709381	A	C	C	0.992276	0.0160664	0.961517	1.02402	0.629378	0.971168	1	410586	19146	0.086719	1.1846e-06	COVID-19 Hospitalized	CODING_TRANSCRIPT_INTRON_VARIANT	EUR
427.8	Sinoatrial node dysfunction (Bradycardia)	circulatory system	rs505922	ABO	9	136149229	T	C	C	0.99046	0.0198629	0.952642	1.02978	0.629387	0.971168	1	434845	5851	-0.099884	2.0889e-20	COVID-19 Hospitalized	CODING_TRANSCRIPT_INTRON_VARIANT	EUR
380.1	Otitis externa	sense organs	rs9896243	NSF	17	44826056	C	G	G	0.992794	0.0149869	0.964056	1.02239	0.629399	0.971168	1	412955	14162	-0.13155	3.2234e-08	COVID-19 Critically ill	CODING_TRANSCRIPT_INTRON_VARIANT	EUR
275.51	Hypocalcemia	endocrine/metabolic	rs12259804	PLEKHS1	10	115573378	T	C	C	0.958751	0.0872914	0.807985	1.13765	0.629405	0.971168	1	440503	1773	-0.27547	4.8674e-08	COVID-19 Critically ill	INTERGENIC_VARIANT	EUR
512	Other symptoms of respiratory system	respiratory	rs117169628	SLC22A31	16	89262657	G	A	A	0.996628	0.00699988	0.983048	1.0104	0.62941	0.971168	1	210618	162365	0.081201	5.77e-07	COVID-19 Hospitalized	SYNONYMOUS_VARIANT	EUR
327.1	Hypersomnia	neurological	rs147812915	KAT7	17	47858295	C	T	T	1.03605	0.0733913	0.897239	1.19633	0.629447	0.9712	1	432882	3189	0.23438	1.0943e-07	COVID-19 Critically ill	INTERGENIC_VARIANT	EUR
792	Abnormal Papanicolaou smear of cervix and cervical HPV	genitourinary	rs732990	CIB4	2	26842146	C	G	G	0.987676	0.0257004	0.939157	1.0387	0.629448	0.9712	1	439847	3777	0.056389	5.6358e-07	COVID-19 Hospitalized	CODING_TRANSCRIPT_INTRON_VARIANT	EUR
599.9	Other abnormality of urination	genitourinary	rs2924480	ELF5	11	34529831	T	C	C	0.993674	0.0131536	0.968384	1.01962	0.629467	0.971204	1	408299	15556	-0.11648	2.817e-07	COVID-19 Critically ill	CODING_TRANSCRIPT_INTRON_VARIANT	EUR
803.3	Fracture of clavicle or scapula	injuries & poisonings	rs10129899	LINC00637	14	104330432	C	A	A	0.986787	0.0275692	0.934881	1.04157	0.629485	0.971204	1	441295	2969	-0.057002	2.1916e-06	COVID-19 Hospitalized	INTERGENIC_VARIANT	EUR
681.3	Cellulitis and abscess of arm/hand	dermatologic	rs12809318	FBRSL1	12	133140840	T	C	C	0.991452	0.0177939	0.957471	1.02664	0.629487	0.971204	1	427979	6860	-0.062781	9.5289e-09	COVID-19 Hospitalized	CODING_TRANSCRIPT_INTRON_VARIANT	EUR
288.3	Eosinophilia	hematopoietic	rs77534576	DLX4	17	47940666	C	T	T	1.08447	0.168087	0.780085	1.50762	0.629496	0.971204	1	443560	952	0.20794	1.7585e-10	COVID-19 Hospitalized	INTERGENIC_VARIANT	EUR
835	Internal derangement of knee	injuries & poisonings	rs495828	ABO	9	136154867	G	T	T	1.00584	0.0120639	0.982333	1.0299	0.629518	0.971204	1	408569	21491	-0.13432	6.5649e-10	COVID-19 Critically ill	UPSTREAM_GENE_VARIANT	EUR
338.1	Acute pain	neurological	rs35705950	MUC5B	11	1241221	G	T	T	1.00832	0.01717	0.974949	1.04283	0.629521	0.971204	1	392505	18247	-0.11177	1.2224e-08	COVID-19 Hospitalized,COVID-19 Critically ill	UPSTREAM_GENE_VARIANT	EUR
783.1	Postprocedural fever	symptoms	rs67959919	LZTFL1	3	45871908	G	A	A	1.08467	0.168477	0.77963	1.50905	0.629523	0.971204	1	444274	238	0.59355	1.6043e-80	COVID-19 Critically ill	CODING_TRANSCRIPT_INTRON_VARIANT	EUR
818.2	Subarachnoid hemorrhage (injury)	injuries & poisonings	rs55654108	PDCL3P4	3	101425703	A	G	G	1.05011	0.101364	0.860903	1.2809	0.629533	0.971204	1	445505	220	-0.05662	1.0636e-06	COVID-19 Hospitalized	INTERGENIC_VARIANT	EUR
803.3	Fracture of clavicle or scapula	injuries & poisonings	rs62200027	CASC20	20	6469515	G	A	A	0.986292	0.0286142	0.932501	1.04319	0.629542	0.971204	1	441295	2969	-0.053006	3.3456e-06	COVID-19 Hospitalized,COVID-19 Critically ill	NON_CODING_TRANSCRIPT_INTRON_VARIANT	EUR
743.21	Pathologic fracture of vertebrae	musculoskeletal	rs505922	ABO	9	136149229	T	C	C	1.02122	0.0435353	0.937698	1.11219	0.629545	0.971204	1	442034	1187	-0.099884	2.0889e-20	COVID-19 Hospitalized	CODING_TRANSCRIPT_INTRON_VARIANT	EUR
338	Pain	neurological	rs77534576	DLX4	17	47940666	C	T	T	0.988694	0.0235722	0.944055	1.03544	0.629546	0.971204	1	327235	64750	0.20794	1.7585e-10	COVID-19 Hospitalized	INTERGENIC_VARIANT	EUR
550.3	Femoral hernia	digestive	rs7671107	LOC101929161	4	25449225	G	A	A	1.05495	0.110903	0.848846	1.31109	0.629592	0.971204	1	445132	281	-0.064456	1.0803e-06	COVID-19 Hospitalized	INTERGENIC_VARIANT	EUR
442	Other aneurysm	circulatory system	rs67579710	THBS3	1	155173527	G	A	A	0.99253	0.0155476	0.962741	1.02324	0.629598	0.971204	1	412076	23017	-0.10348	1.0252e-09	COVID-19 Hospitalized	CODING_TRANSCRIPT_INTRON_VARIANT	EUR
411.8	Other chronic ischemic heart disease, unspecified	circulatory system	rs622568	SEC61G	7	54647894	A	C	C	1.004	0.00826984	0.987854	1.0204	0.629611	0.971204	1	356205	69082	0.11965	2.6006e-06	COVID-19 Critically ill	INTERGENIC_VARIANT	EUR
626.2	Dysmenorrhea	genitourinary	rs7960611	CLEC1A	12	10230416	G	A	A	0.970834	0.0613751	0.8608	1.09493	0.629612	0.971204	1	442729	1696	-0.1584	3.3086e-07	COVID-19 Critically ill	CODING_TRANSCRIPT_INTRON_VARIANT	EUR
172.1	Melanomas of skin, dx or hx	neoplasms	rs67959919	LZTFL1	3	45871908	G	A	A	0.99302	0.0145234	0.965152	1.02169	0.629614	0.971204	1	389984	40147	0.59355	1.6043e-80	COVID-19 Critically ill	CODING_TRANSCRIPT_INTRON_VARIANT	EUR
282	Hereditary hemolytic anemias	hematopoietic	rs766826	ELF5	11	34528766	C	T	T	0.974791	0.0529464	0.878706	1.08138	0.629646	0.971204	1	443597	976	-0.082134	1.155e-11	COVID-19 Hospitalized	CODING_TRANSCRIPT_INTRON_VARIANT	EUR
573.6	Nonspecific elevation of levels of transaminase or lactic acid dehydrogenase [LDH]	digestive	rs67959919	LZTFL1	3	45871908	G	A	A	1.0186	0.0382248	0.945079	1.09785	0.629647	0.971204	1	429675	5013	0.59355	1.6043e-80	COVID-19 Critically ill	CODING_TRANSCRIPT_INTRON_VARIANT	EUR
550.3	Femoral hernia	digestive	rs111837807	CCHCR1	6	31121232	T	C	C	0.926059	0.15931	0.677695	1.26545	0.629673	0.971204	1	445132	281	0.20363	2.152e-11	COVID-19 Critically ill,COVID-19 Hospitalized	CODING_TRANSCRIPT_INTRON_VARIANT	EUR
312.3	Impulse control disorder	mental disorders	rs12259804	PLEKHS1	10	115573378	T	C	C	0.97358	0.0555293	0.873182	1.08552	0.629674	0.971204	1	439451	4384	-0.27547	4.8674e-08	COVID-19 Critically ill	INTERGENIC_VARIANT	EUR
149.5	Hx of malignant neoplasm of oral cavity and pharynx	neoplasms	rs77534576	DLX4	17	47940666	C	T	T	1.09167	0.181907	0.764277	1.5593	0.629699	0.971204	1	444449	815	0.20794	1.7585e-10	COVID-19 Hospitalized	INTERGENIC_VARIANT	EUR
433.12	Cerebral atherosclerosis	circulatory system	rs78313563	ESS2	22	19136365	G	A	A	1.11177	0.219764	0.722691	1.71033	0.629708	0.971204	1	442332	1128	0.40873	6.5914e-07	COVID-19 Critically ill	UPSTREAM_GENE_VARIANT	EUR
200	Myeloproliferative disease	neoplasms	rs721917	SFTPD	10	81706324	A	G	G	0.990588	0.0196149	0.953228	1.02941	0.629711	0.971204	1	436536	5448	0.055247	2.0819e-07	COVID-19 Hospitalized	SYNONYMOUS_VARIANT	EUR
427.4	Cardiac arrest and ventricular fibrillation	circulatory system	rs10129899	LINC00637	14	104330432	C	A	A	1.01415	0.0291502	0.957836	1.07378	0.629714	0.971204	1	439549	2657	-0.057002	2.1916e-06	COVID-19 Hospitalized	INTERGENIC_VARIANT	EUR
803.21	Colles' fracture	injuries & poisonings	rs117169628	SLC22A31	16	89262657	G	A	A	1.04117	0.0836797	0.883674	1.22673	0.629733	0.971204	1	444818	604	0.081201	5.77e-07	COVID-19 Hospitalized	SYNONYMOUS_VARIANT	EUR
858	Complication of internal orthopedic device	injuries & poisonings	rs7960611	CLEC1A	12	10230416	G	A	A	0.98594	0.0293712	0.930786	1.04436	0.629737	0.971204	1	433960	6817	-0.1584	3.3086e-07	COVID-19 Critically ill	CODING_TRANSCRIPT_INTRON_VARIANT	EUR
695.3	Rosacea	dermatologic	rs6869036	MGAT1	5	180223327	C	T	T	1.02038	0.0418509	0.940023	1.10761	0.629746	0.971204	1	423262	13928	0.25536	1.7578e-06	COVID-19 Critically ill	FIVE_PRIME_UTR_INTRON_VARIANT	EUR
604.3	Peyronie's disease	genitourinary	rs11085727	TYK2	19	10466123	C	T	T	0.984414	0.0325852	0.923509	1.04934	0.629747	0.971204	1	442176	2340	0.17253	2.3333e-18	COVID-19 Critically ill,COVID-19 Hospitalized	CODING_TRANSCRIPT_INTRON_VARIANT	EUR
130	Spirochetal infection	infectious diseases	rs75505823	LRP1	12	57540956	G	T	T	0.959509	0.0857435	0.81108	1.1351	0.62976	0.971204	1	438213	1666	-0.20852	3.0745e-06	COVID-19 Critically ill	CODING_TRANSCRIPT_INTRON_VARIANT	EUR
609.2	Abnormal spermatozoa	genitourinary	rs13050728	IFNAR2	21	34615210	T	C	C	1.01901	0.039058	0.94391	1.10008	0.629768	0.971204	1	442188	1582	-0.10657	4.0686e-21	COVID-19 Hospitalized,COVID-19 Critically ill	CODING_TRANSCRIPT_INTRON_VARIANT	EUR
525.1	Loss of teeth or edentulism	digestive	rs9461128	TMEM14B	6	10753875	T	C	C	1.01652	0.0339964	0.950998	1.08656	0.62977	0.971204	1	380720	49882	0.13046	3.4269e-06	COVID-19 Hospitalized	CODING_TRANSCRIPT_INTRON_VARIANT	EUR
580.32	Nephritis and nephropathy with pathological lesion	genitourinary	rs721917	SFTPD	10	81706324	A	G	G	1.01739	0.0357658	0.948514	1.09127	0.62977	0.971204	1	442452	1610	0.055247	2.0819e-07	COVID-19 Hospitalized	SYNONYMOUS_VARIANT	EUR
938.2	Chronic dermatitis due to solar radiation	dermatologic	rs12660421	FOXP4-AS1	6	41488378	G	A	A	1.03561	0.0725926	0.898268	1.19395	0.629781	0.971204	1	428555	6322	0.35506	1.1424e-09	COVID-19 Critically ill	DOWNSTREAM_GENE_VARIANT	EUR
946	Anaphylactic shock NOS	injuries & poisonings	rs9501257	HLA-DPB1	6	33055355	A	G	G	0.970955	0.0611473	0.861292	1.09458	0.629783	0.971204	1	441920	1651	0.17269	4.1339e-08	COVID-19 Critically ill	THREE_PRIME_UTR_EXON_VARIANT	EUR
284	Aplastic anemia	hematopoietic	rs7960611	CLEC1A	12	10230416	G	A	A	1.01683	0.0346232	0.950116	1.08823	0.629785	0.971204	1	436960	4995	-0.1584	3.3086e-07	COVID-19 Critically ill	CODING_TRANSCRIPT_INTRON_VARIANT	EUR
625	Pain and other symptoms associated with female genital organs	genitourinary	rs5023077	FBRSL1	12	133141973	T	C	C	0.985667	0.02995	0.929473	1.04526	0.629798	0.971204	1	440172	2661	-0.090901	1.5172e-06	COVID-19 Critically ill	CODING_TRANSCRIPT_INTRON_VARIANT	EUR
367	Disorders of refraction and accommodation; blindness and low vision	sense organs	rs7960611	CLEC1A	12	10230416	G	A	A	0.996	0.00831525	0.979899	1.01237	0.629807	0.971204	1	136415	274397	-0.1584	3.3086e-07	COVID-19 Critically ill	CODING_TRANSCRIPT_INTRON_VARIANT	EUR
713	Arthropathy associated with other disorders classified elsewhere	musculoskeletal	rs7560588	BCL11A	2	60727416	G	A	A	1.01815	0.0373224	0.946332	1.09542	0.629811	0.971204	1	442252	2093	-0.12371	2.3396e-07	COVID-19 Critically ill	CODING_TRANSCRIPT_INTRON_VARIANT	EUR
283	Acquired hemolytic anemias	hematopoietic	rs7671107	LOC101929161	4	25449225	G	A	A	1.03595	0.0732683	0.897368	1.19592	0.629813	0.971204	1	444525	637	-0.064456	1.0803e-06	COVID-19 Hospitalized	INTERGENIC_VARIANT	EUR
524.3	Anomalies of tooth position/malocclusion	digestive	rs13179014	SPEF2	5	35693227	A	C	C	0.986744	0.027687	0.934625	1.04177	0.629814	0.971204	1	436279	3156	-0.061249	6.1057e-07	COVID-19 Hospitalized	CODING_TRANSCRIPT_INTRON_VARIANT	EUR
371	Inflammation of the eye	sense organs	rs111783124	LOC101928126	21	35362848	G	A	A	1.00484	0.0100153	0.985307	1.02476	0.629814	0.971204	1	350293	52871	0.13532	2.1558e-07	COVID-19 Critically ill	INTERGENIC_VARIANT	EUR
041.1	Staphylococcus infections	infectious diseases	rs915823	TMPRSS2	21	42851454	A	C	C	0.990574	0.0196507	0.953147	1.02947	0.629822	0.971204	1	425633	8946	-0.066039	1.6687e-06	COVID-19 Hospitalized	CODING_TRANSCRIPT_INTRON_VARIANT	EUR
705	Disorders of sweat glands	dermatologic	rs147812915	KAT7	17	47858295	C	T	T	0.963245	0.0776976	0.827181	1.12169	0.629832	0.971204	1	436655	3011	0.23438	1.0943e-07	COVID-19 Critically ill	INTERGENIC_VARIANT	EUR
743.11	Osteoporosis NOS	musculoskeletal	rs10129899	LINC00637	14	104330432	C	A	A	0.99439	0.0116719	0.9719	1.0174	0.629838	0.971204	1	419562	18132	-0.057002	2.1916e-06	COVID-19 Hospitalized	INTERGENIC_VARIANT	EUR
695.3	Rosacea	dermatologic	rs8052423	SLC22A31	16	89269178	G	T	T	0.99143	0.0178596	0.957326	1.02675	0.629849	0.971204	1	423262	13928	0.13037	1.0019e-06	COVID-19 Critically ill	UPSTREAM_GENE_VARIANT	EUR
562.2	Diverticulitis	digestive	rs13050728	IFNAR2	21	34615210	T	C	C	1.00739	0.0152713	0.977682	1.03799	0.629849	0.971204	1	424619	10506	-0.10657	4.0686e-21	COVID-19 Hospitalized,COVID-19 Critically ill	CODING_TRANSCRIPT_INTRON_VARIANT	EUR
198.1	Secondary malignancy of lymph nodes	neoplasms	rs2924480	ELF5	11	34529831	T	C	C	0.990465	0.0198809	0.952612	1.02982	0.629854	0.971204	1	436039	6663	-0.11648	2.817e-07	COVID-19 Critically ill	CODING_TRANSCRIPT_INTRON_VARIANT	EUR
172.2	Other non-epithelial cancer of skin	neoplasms	rs12660421	FOXP4-AS1	6	41488378	G	A	A	0.987645	0.0257965	0.938951	1.03886	0.629869	0.971208	1	360737	64695	0.35506	1.1424e-09	COVID-19 Critically ill	DOWNSTREAM_GENE_VARIANT	EUR
627.2	Symptomatic menopause	genitourinary	rs9461128	TMEM14B	6	10753875	T	C	C	1.05424	0.109607	0.850435	1.30688	0.62988	0.971208	1	435233	7150	0.13046	3.4269e-06	COVID-19 Hospitalized	CODING_TRANSCRIPT_INTRON_VARIANT	EUR
703.1	Ingrowing nail	dermatologic	rs622568	SEC61G	7	54647894	A	C	C	0.99388	0.0127392	0.969372	1.01901	0.629882	0.971208	1	405667	24267	0.11965	2.6006e-06	COVID-19 Critically ill	INTERGENIC_VARIANT	EUR
210	Benign neoplasm of lip, oral cavity, and pharynx	neoplasms	rs10774671	OAS1	12	113357193	G	A	A	0.986838	0.0274959	0.935064	1.04148	0.629894	0.971212	1	437977	2913	0.12569	3.6032e-11	COVID-19 Critically ill	SPLICE_ACCEPTOR_VARIANT	EUR
078	Viral warts & HPV	infectious diseases	rs60869999	MYO1C	17	1390948	A	T	T	1.00579	0.0119908	0.982432	1.02971	0.62992	0.971212	1	400053	20857	0.059541	2.9039e-06	COVID-19 Hospitalized	CODING_TRANSCRIPT_INTRON_VARIANT	EUR
727.5	Rupture of synovium	musculoskeletal	rs9497053	UTRN	6	145026256	G	A	A	0.978811	0.0444512	0.897143	1.06791	0.629942	0.971212	1	439952	1827	-0.064841	1.0064e-06	COVID-19 Hospitalized	CODING_TRANSCRIPT_INTRON_VARIANT	EUR
772	Symptoms of the muscles	symptoms	rs7579014	BCL11A	2	60707894	G	A	A	1.01782	0.036657	0.947256	1.09363	0.62997	0.971212	1	439096	1776	-0.05629	1.2614e-06	COVID-19 Hospitalized	CODING_TRANSCRIPT_INTRON_VARIANT	EUR
714	Rheumatoid arthritis and other inflammatory polyarthropathies	musculoskeletal	rs60869999	MYO1C	17	1390948	A	T	T	1.00732	0.0151344	0.977877	1.03765	0.629971	0.971212	1	425586	12826	0.059541	2.9039e-06	COVID-19 Hospitalized	CODING_TRANSCRIPT_INTRON_VARIANT	EUR
713.5	Arthropathy associated with neurological disorders	musculoskeletal	rs9461128	TMEM14B	6	10753875	T	C	C	0.916417	0.18119	0.642487	1.30714	0.630002	0.971212	1	443542	1683	0.13046	3.4269e-06	COVID-19 Hospitalized	CODING_TRANSCRIPT_INTRON_VARIANT	EUR
601.8	Other inflammatory disorders of male genital organs	genitourinary	rs721917	SFTPD	10	81706324	A	G	G	1.02287	0.0469333	0.932973	1.12142	0.630006	0.971212	1	442872	933	0.055247	2.0819e-07	COVID-19 Hospitalized	SYNONYMOUS_VARIANT	EUR
350.3	Lack of coordination	neurological	rs8080583	KANSL1	17	44162597	C	A	A	1.01213	0.0250242	0.963684	1.06301	0.630008	0.971212	1	434159	4627	-0.12662	2.0785e-08	COVID-19 Critically ill	CODING_TRANSCRIPT_INTRON_VARIANT	EUR
716.1	Unspecified polyarthropathy or polyarthritis	musculoskeletal	rs2284028	NCF4	22	37265172	A	C	C	1.11945	0.234241	0.707324	1.7717	0.630008	0.971212	1	443509	1110	0.31271	4.1737e-06	COVID-19 Critically ill	CODING_TRANSCRIPT_INTRON_VARIANT	EUR
574.11	Cholelithiasis with acute cholecystitis	digestive	rs1250993	LOC101929525	10	81399565	C	G	G	0.980305	0.0412932	0.904092	1.06294	0.630011	0.971212	1	441709	1616	0.12403	5.3767e-08	COVID-19 Critically ill	INTERGENIC_VARIANT	EUR
070	Viral hepatitis	infectious diseases	rs11702230	LOC101928126	21	35377591	C	T	T	0.992191	0.0162747	0.961042	1.02435	0.630013	0.971212	1	420238	20872	0.099731	3.223e-09	COVID-19 Hospitalized	INTERGENIC_VARIANT	EUR
149.9	Cancer of of nasal cavities	neoplasms	rs9461128	TMEM14B	6	10753875	T	C	C	1.18452	0.351548	0.594711	2.35929	0.630019	0.971212	1	445131	370	0.13046	3.4269e-06	COVID-19 Hospitalized	CODING_TRANSCRIPT_INTRON_VARIANT	EUR
190	Cancer of eye	neoplasms	rs9577395	ATP11A	13	113534984	C	G	G	1.03265	0.066695	0.906112	1.17686	0.63002	0.971212	1	444282	679	0.064829	8.6068e-07	COVID-19 Hospitalized,COVID-19 Critically ill	CODING_TRANSCRIPT_INTRON_VARIANT	EUR
525	Other diseases of the teeth and supporting structures	digestive	rs111837807	CCHCR1	6	31121232	T	C	C	1.00491	0.0101677	0.985082	1.02514	0.630032	0.971212	1	337727	80221	0.20363	2.152e-11	COVID-19 Critically ill,COVID-19 Hospitalized	CODING_TRANSCRIPT_INTRON_VARIANT	EUR
286.5	Hemorrhagic disorder due to intrinsic circulating anticoagulants	hematopoietic	rs78313563	ESS2	22	19136365	G	A	A	0.869892	0.289379	0.493339	1.53386	0.630039	0.971212	1	444355	760	0.40873	6.5914e-07	COVID-19 Critically ill	UPSTREAM_GENE_VARIANT	EUR
599.9	Other abnormality of urination	genitourinary	rs72711165	TMEM65	8	125336564	T	C	C	1.02667	0.0546398	0.922402	1.14272	0.63004	0.971212	1	408299	15556	0.18279	6.0907e-07	COVID-19 Hospitalized	CODING_TRANSCRIPT_INTRON_VARIANT	EUR
506	Empyema and pneumothorax	respiratory	rs732990	CIB4	2	26842146	C	G	G	1.01128	0.0232792	0.966172	1.05849	0.630044	0.971212	1	438262	3932	0.056389	5.6358e-07	COVID-19 Hospitalized	CODING_TRANSCRIPT_INTRON_VARIANT	EUR
365	Glaucoma	sense organs	rs915823	TMPRSS2	21	42851454	A	C	C	0.996418	0.00744973	0.981975	1.01107	0.630046	0.971212	1	348824	77649	-0.066039	1.6687e-06	COVID-19 Hospitalized	CODING_TRANSCRIPT_INTRON_VARIANT	EUR
528.12	Oral aphthae	digestive	rs77534576	DLX4	17	47940666	C	T	T	0.896887	0.225938	0.575996	1.39655	0.630048	0.971212	1	442546	620	0.20794	1.7585e-10	COVID-19 Hospitalized	INTERGENIC_VARIANT	EUR
1010.1	NA	NA	rs8080583	KANSL1	17	44162597	C	A	A	0.992868	0.0148606	0.964367	1.02221	0.630069	0.971229	1	411181	14337	-0.12662	2.0785e-08	COVID-19 Critically ill	CODING_TRANSCRIPT_INTRON_VARIANT	EUR
414	Other forms of chronic heart disease	circulatory system	rs915823	TMPRSS2	21	42851454	A	C	C	1.00797	0.0164792	0.975932	1.04106	0.630076	0.971229	1	416041	12954	-0.066039	1.6687e-06	COVID-19 Hospitalized	CODING_TRANSCRIPT_INTRON_VARIANT	EUR
753.1	Congenital cataract and lens anomalies	congenital anomalies	rs9268576	HLA-DRA	6	32395641	T	C	C	0.913671	0.187487	0.632704	1.31941	0.630127	0.971275	1	444398	290	0.095134	9.9752e-07	COVID-19 Hospitalized	INTERGENIC_VARIANT	EUR
690.1	Seborrheic dermatitis	dermatologic	rs12660421	FOXP4-AS1	6	41488378	G	A	A	0.983033	0.0355363	0.916895	1.05394	0.630129	0.971275	1	393028	28601	0.35506	1.1424e-09	COVID-19 Critically ill	DOWNSTREAM_GENE_VARIANT	EUR
577.2	Chronic pancreatitis	digestive	rs766826	ELF5	11	34528766	C	T	T	0.984981	0.0314266	0.926142	1.04756	0.630132	0.971275	1	441083	2728	-0.082134	1.155e-11	COVID-19 Hospitalized	CODING_TRANSCRIPT_INTRON_VARIANT	EUR
353.2	Nerve root lesions	neurological	rs1878527	ANKRD30BL	2	133056313	T	C	C	1.01572	0.0323895	0.953242	1.08229	0.630148	0.971283	1	436599	3303	-0.077457	2.0215e-06	COVID-19 Hospitalized	INTERGENIC_VARIANT	EUR
481	Influenza	respiratory	rs13179014	SPEF2	5	35693227	A	C	C	0.98915	0.0226555	0.946189	1.03406	0.630154	0.971283	1	426640	4728	-0.061249	6.1057e-07	COVID-19 Hospitalized	CODING_TRANSCRIPT_INTRON_VARIANT	EUR
578	Gastrointestinal hemorrhage	digestive	rs9501257	HLA-DPB1	6	33055355	A	G	G	0.994156	0.0121734	0.970717	1.01816	0.63017	0.971294	1	365437	45735	0.17269	4.1339e-08	COVID-19 Critically ill	THREE_PRIME_UTR_EXON_VARIANT	EUR
364.2	Corneal edema	sense organs	rs732990	CIB4	2	26842146	C	G	G	0.983036	0.0355373	0.916896	1.05395	0.630204	0.971334	1	442472	1678	0.056389	5.6358e-07	COVID-19 Hospitalized	CODING_TRANSCRIPT_INTRON_VARIANT	EUR
251	Other disorders of pancreatic internal secretion	endocrine/metabolic	rs11234800	ME3	11	86479407	G	C	C	0.94239	0.123252	0.740148	1.19989	0.630219	0.971334	1	445055	278	-0.077173	3.0702e-06	COVID-19 Hospitalized	INTERGENIC_VARIANT	EUR
857	Mechanical complication of unspecified genitourinary device, implant, and graft	injuries & poisonings	rs2924480	ELF5	11	34529831	T	C	C	0.984235	0.0330077	0.922577	1.05001	0.630228	0.971334	1	439660	2389	-0.11648	2.817e-07	COVID-19 Critically ill	CODING_TRANSCRIPT_INTRON_VARIANT	EUR
587	Kidney replaced by transpant	genitourinary	rs7960611	CLEC1A	12	10230416	G	A	A	1.03555	0.0725725	0.898253	1.19384	0.630235	0.971334	1	444494	1131	-0.1584	3.3086e-07	COVID-19 Critically ill	CODING_TRANSCRIPT_INTRON_VARIANT	EUR
284.1	Pancytopenia	hematopoietic	rs9268576	HLA-DRA	6	32395641	T	C	C	1.02272	0.0466606	0.933335	1.12066	0.630246	0.971334	1	438105	4356	0.095134	9.9752e-07	COVID-19 Hospitalized	INTERGENIC_VARIANT	EUR
389.4	Tinnitus	sense organs	rs10774671	OAS1	12	113357193	G	A	A	1.00297	0.00615916	0.990934	1.01515	0.630247	0.971334	1	313068	71941	0.12569	3.6032e-11	COVID-19 Critically ill	SPLICE_ACCEPTOR_VARIANT	EUR
856	Vascular complications of surgery and medical procedures	injuries & poisonings	rs3746539	PTPRT	20	40702071	G	A	A	1.04239	0.0862564	0.880257	1.23439	0.63028	0.97134	1	444475	295	0.05405	1.7723e-06	COVID-19 Hospitalized	THREE_PRIME_UTR_EXON_VARIANT	EUR
705	Disorders of sweat glands	dermatologic	rs10774671	OAS1	12	113357193	G	A	A	0.987064	0.0270505	0.936095	1.04081	0.630288	0.97134	1	436655	3011	0.12569	3.6032e-11	COVID-19 Critically ill	SPLICE_ACCEPTOR_VARIANT	EUR
754.2	Spondylolisthesis, congenital	congenital anomalies	rs3746539	PTPRT	20	40702071	G	A	A	1.0184	0.0378859	0.94552	1.0969	0.630288	0.97134	1	442512	1541	0.05405	1.7723e-06	COVID-19 Hospitalized	THREE_PRIME_UTR_EXON_VARIANT	EUR
315.1	Learning disorder	mental disorders	rs147812915	KAT7	17	47858295	C	T	T	1.11027	0.217321	0.725175	1.69985	0.630293	0.97134	1	445213	336	0.23438	1.0943e-07	COVID-19 Critically ill	INTERGENIC_VARIANT	EUR
599.9	Other abnormality of urination	genitourinary	rs34488998	NKAIN3	8	63408372	G	A	A	0.98476	0.0319066	0.925063	1.04831	0.630294	0.97134	1	408299	15556	0.1355	3.4644e-06	COVID-19 Hospitalized	CODING_TRANSCRIPT_INTRON_VARIANT	EUR
574.3	Cholecystitis without cholelithiasis	digestive	rs76073397	MIR548H2	16	11386452	T	C	C	0.983955	0.033608	0.92123	1.05095	0.63031	0.971343	1	434894	6327	0.14454	9.6663e-07	COVID-19 Critically ill,COVID-19 Hospitalized	INTERGENIC_VARIANT	EUR
292.2	Mild cognitive impairment	mental disorders	rs11702230	LOC101928126	21	35377591	C	T	T	0.991149	0.0184717	0.955908	1.02769	0.630313	0.971343	1	418860	15590	0.099731	3.223e-09	COVID-19 Hospitalized	INTERGENIC_VARIANT	EUR
041.8	H. pylori	infectious diseases	rs13179014	SPEF2	5	35693227	A	C	C	1.01535	0.0316475	0.954281	1.08032	0.630327	0.971351	1	439640	2394	-0.061249	6.1057e-07	COVID-19 Hospitalized	CODING_TRANSCRIPT_INTRON_VARIANT	EUR
433.31	Transient cerebral ischemia	circulatory system	rs67959919	LZTFL1	3	45871908	G	A	A	0.9919	0.0169005	0.959582	1.02531	0.630364	0.971378	1	401491	28079	0.59355	1.6043e-80	COVID-19 Critically ill	CODING_TRANSCRIPT_INTRON_VARIANT	EUR
912	Insect bite	injuries & poisonings	rs1453205	LOC101928196	2	19901073	C	T	T	0.988827	0.0233498	0.944593	1.03513	0.630366	0.971378	1	427106	3933	0.096992	3.6368e-06	COVID-19 Critically ill	INTERGENIC_VARIANT	EUR
526.1	Cysts of the jaws	digestive	rs7560588	BCL11A	2	60727416	G	A	A	1.05474	0.110748	0.848937	1.31043	0.630375	0.971378	1	444997	232	-0.12371	2.3396e-07	COVID-19 Critically ill	CODING_TRANSCRIPT_INTRON_VARIANT	EUR
227	Benign neoplasm of other endocrine glands and related structures	neoplasms	rs505922	ABO	9	136149229	T	C	C	1.01045	0.0216046	0.968557	1.05416	0.630379	0.971378	1	438035	4873	-0.099884	2.0889e-20	COVID-19 Hospitalized	CODING_TRANSCRIPT_INTRON_VARIANT	EUR
732	Osteochondropathies	musculoskeletal	rs6869036	MGAT1	5	180223327	C	T	T	1.0769	0.153967	0.796375	1.45624	0.63039	0.971382	1	443258	945	0.25536	1.7578e-06	COVID-19 Critically ill	FIVE_PRIME_UTR_INTRON_VARIANT	EUR
389.3	Degenerative and vascular disorders of ear	sense organs	rs7960611	CLEC1A	12	10230416	G	A	A	0.97454	0.0535988	0.877357	1.08249	0.630403	0.971388	1	440119	1999	-0.1584	3.3086e-07	COVID-19 Critically ill	CODING_TRANSCRIPT_INTRON_VARIANT	EUR
695.4	Lupus (localized and systemic)	dermatologic	rs622568	SEC61G	7	54647894	A	C	C	0.974585	0.0535055	0.877558	1.08234	0.630416	0.971388	1	444049	1317	0.11965	2.6006e-06	COVID-19 Critically ill	INTERGENIC_VARIANT	EUR
728	Disorders of muscle, ligament, and fascia	musculoskeletal	rs2284028	NCF4	22	37265172	A	C	C	1.1074	0.212034	0.730837	1.67798	0.630432	0.971388	1	440748	1393	0.31271	4.1737e-06	COVID-19 Critically ill	CODING_TRANSCRIPT_INTRON_VARIANT	EUR
352.1	Trigeminal nerve disorders [CN5]	neurological	rs9577395	ATP11A	13	113534984	C	G	G	1.01737	0.0357885	0.94845	1.09129	0.630443	0.971388	1	439991	2393	0.064829	8.6068e-07	COVID-19 Hospitalized,COVID-19 Critically ill	CODING_TRANSCRIPT_INTRON_VARIANT	EUR
514.2	Solitary pulmonary nodule	respiratory	rs11234800	ME3	11	86479407	G	C	C	1.00686	0.0142147	0.979198	1.03531	0.630451	0.971388	1	407074	21205	-0.077173	3.0702e-06	COVID-19 Hospitalized	INTERGENIC_VARIANT	EUR
174.11	Malignant neoplasm of female breast	neoplasms	rs34488998	NKAIN3	8	63408372	G	A	A	0.957431	0.0904255	0.801932	1.14308	0.630466	0.971388	1	443366	2044	0.1355	3.4644e-06	COVID-19 Hospitalized	CODING_TRANSCRIPT_INTRON_VARIANT	EUR
355.1	Chronic pain syndrome	neurological	rs9268576	HLA-DRA	6	32395641	T	C	C	0.989974	0.0209466	0.950154	1.03146	0.630467	0.971388	1	407040	23852	0.095134	9.9752e-07	COVID-19 Hospitalized	INTERGENIC_VARIANT	EUR
756.5	Congenital osteodystrophies	congenital anomalies	rs76423999	SLC12A7	5	1098067	T	A	A	0.929479	0.152025	0.689979	1.25211	0.630483	0.971388	1	443693	466	0.18412	3.8813e-07	COVID-19 Critically ill	CODING_TRANSCRIPT_INTRON_VARIANT	EUR
523.3	Periodontitis (acute or chronic)	digestive	rs35508621	LZTFL1	3	45880481	T	C	C	0.992542	0.015562	0.962726	1.02328	0.630494	0.971388	1	393257	33759	0.38931	6.0917e-89	COVID-19 Hospitalized	CODING_TRANSCRIPT_INTRON_VARIANT	EUR
471	Nasal polyps	respiratory	rs7560588	BCL11A	2	60727416	G	A	A	1.0134	0.0276827	0.959886	1.06991	0.630505	0.971388	1	438936	3821	-0.12371	2.3396e-07	COVID-19 Critically ill	CODING_TRANSCRIPT_INTRON_VARIANT	EUR
691	Congenital anomalies of skin	dermatologic	rs7960611	CLEC1A	12	10230416	G	A	A	0.973913	0.0549538	0.874467	1.08467	0.630509	0.971388	1	440098	1896	-0.1584	3.3086e-07	COVID-19 Critically ill	CODING_TRANSCRIPT_INTRON_VARIANT	EUR
599.8	Other symptoms involving urinary system	genitourinary	rs35508621	LZTFL1	3	45880481	T	C	C	0.985207	0.0309844	0.927157	1.04689	0.630512	0.971388	1	421469	7939	0.38931	6.0917e-89	COVID-19 Hospitalized	CODING_TRANSCRIPT_INTRON_VARIANT	EUR
300.4	Dysthymic disorder	mental disorders	rs467843	TRAPPC13	5	64945715	A	G	G	0.995538	0.00929783	0.97756	1.01385	0.630526	0.971388	1	396689	31211	-0.089724	1.7259e-06	COVID-19 Critically ill	CODING_TRANSCRIPT_INTRON_VARIANT	EUR
210	Benign neoplasm of lip, oral cavity, and pharynx	neoplasms	rs62200027	CASC20	20	6469515	G	A	A	1.01395	0.028806	0.958291	1.07284	0.630527	0.971388	1	437977	2913	-0.053006	3.3456e-06	COVID-19 Hospitalized,COVID-19 Critically ill	NON_CODING_TRANSCRIPT_INTRON_VARIANT	EUR
292.4	Altered mental status	mental disorders	rs7089827	TFAM	10	60157611	C	T	T	0.988837	0.0233404	0.94462	1.03512	0.630534	0.971388	1	417249	12719	-0.14471	2.0338e-06	COVID-19 Critically ill	THREE_PRIME_UTR_EXON_VARIANT	EUR
452.2	Deep vein thrombosis [DVT]	circulatory system	rs5023077	FBRSL1	12	133141973	T	C	C	1.00615	0.012757	0.981309	1.03163	0.630546	0.971388	1	425877	13567	-0.090901	1.5172e-06	COVID-19 Critically ill	CODING_TRANSCRIPT_INTRON_VARIANT	EUR
960.2	Allergy/adverse effect of penicillin	injuries & poisonings	rs9501257	HLA-DPB1	6	33055355	A	G	G	1.03102	0.0635255	0.910324	1.16773	0.630549	0.971388	1	440924	1443	0.17269	4.1339e-08	COVID-19 Critically ill	THREE_PRIME_UTR_EXON_VARIANT	EUR
724	Other and unspecified disorders of back	musculoskeletal	rs35705950	MUC5B	11	1241221	G	T	T	1.00996	0.0205993	0.969992	1.05157	0.630578	0.971388	1	415281	12434	-0.11177	1.2224e-08	COVID-19 Hospitalized,COVID-19 Critically ill	UPSTREAM_GENE_VARIANT	EUR
527.8	Other specified diseases of the salivary glands	digestive	rs7560588	BCL11A	2	60727416	G	A	A	1.04964	0.100733	0.861579	1.27874	0.630579	0.971388	1	444692	282	-0.12371	2.3396e-07	COVID-19 Critically ill	CODING_TRANSCRIPT_INTRON_VARIANT	EUR
994	Sepsis and SIRS	injuries & poisonings	rs9367106	LOC100505711	6	41483390	G	C	C	1.02207	0.0453947	0.935063	1.11717	0.630584	0.971388	1	417983	16111	0.20225	3.4038e-11	COVID-19 Hospitalized	INTERGENIC_VARIANT	EUR
433.3	Cerebral ischemia	circulatory system	rs35705950	MUC5B	11	1241221	G	T	T	1.00667	0.0138155	0.979773	1.0343	0.630603	0.971388	1	398352	29533	-0.11177	1.2224e-08	COVID-19 Hospitalized,COVID-19 Critically ill	UPSTREAM_GENE_VARIANT	EUR
618	Genital prolapse	genitourinary	rs7579014	BCL11A	2	60707894	G	A	A	1.019	0.039131	0.943765	1.10022	0.630606	0.971388	1	443181	1677	-0.05629	1.2614e-06	COVID-19 Hospitalized	CODING_TRANSCRIPT_INTRON_VARIANT	EUR
691	Congenital anomalies of skin	dermatologic	rs35154152	THBS3	1	155172725	T	C	C	1.02506	0.0514745	0.92669	1.13387	0.630615	0.971388	1	440098	1896	-0.20528	2.3574e-11	COVID-19 Critically ill	SYNONYMOUS_VARIANT	EUR
379.2	Disorders of vitreous body	sense organs	rs721917	SFTPD	10	81706324	A	G	G	0.996434	0.00742933	0.98203	1.01105	0.630627	0.971388	1	369914	42913	0.055247	2.0819e-07	COVID-19 Hospitalized	SYNONYMOUS_VARIANT	EUR
731	Osteitis deformans and osteopathies associated with other disorders classified elsewhere	musculoskeletal	rs7671107	LOC101929161	4	25449225	G	A	A	0.976314	0.0498521	0.885432	1.07652	0.630628	0.971388	1	443190	1335	-0.064456	1.0803e-06	COVID-19 Hospitalized	INTERGENIC_VARIANT	EUR
804	Fracture of hand or wrist	injuries & poisonings	rs732990	CIB4	2	26842146	C	G	G	1.00709	0.0146946	0.978499	1.03652	0.63063	0.971388	1	428805	10038	0.056389	5.6358e-07	COVID-19 Hospitalized	CODING_TRANSCRIPT_INTRON_VARIANT	EUR
530.5	Disorders of esophageal motility	digestive	rs2924480	ELF5	11	34529831	T	C	C	0.982646	0.0364112	0.914963	1.05533	0.630659	0.971388	1	441215	1957	-0.11648	2.817e-07	COVID-19 Critically ill	CODING_TRANSCRIPT_INTRON_VARIANT	EUR
958	Certain early complications of trauma or procedure	injuries & poisonings	rs2924480	ELF5	11	34529831	T	C	C	0.973896	0.0550144	0.874348	1.08478	0.630662	0.971388	1	442942	858	-0.11648	2.817e-07	COVID-19 Critically ill	CODING_TRANSCRIPT_INTRON_VARIANT	EUR
429	Ill-defined descriptions and complications of heart disease	circulatory system	rs10086829	COL14A1	8	121149129	G	A	A	0.992385	0.0158984	0.961939	1.0238	0.630665	0.971388	1	404729	12631	-0.097352	3.8599e-06	COVID-19 Critically ill	FIVE_PRIME_UTR_INTRON_VARIANT	EUR
288.1	Decreased white blood cell count	hematopoietic	rs9497053	UTRN	6	145026256	G	A	A	0.988578	0.0238941	0.943349	1.03598	0.630682	0.971388	1	433491	6341	-0.064841	1.0064e-06	COVID-19 Hospitalized	CODING_TRANSCRIPT_INTRON_VARIANT	EUR
772.2	Spasm of muscle	symptoms	rs581342	LMNA	1	156095466	T	C	C	1.01328	0.027442	0.960221	1.06927	0.630686	0.971388	1	414480	10387	0.090245	2.6355e-07	COVID-19 Hospitalized	CODING_TRANSCRIPT_INTRON_VARIANT	EUR
732.7	Osteochondritis dissecans	musculoskeletal	rs61667602	CRHR1	17	43785349	T	C	C	1.04311	0.0878015	0.878204	1.23899	0.630688	0.971388	1	445077	369	-0.093554	9.1279e-12	COVID-19 Hospitalized	FIVE_PRIME_UTR_INTRON_VARIANT	EUR
204.2	Myeloid leukemia	neoplasms	rs34488998	NKAIN3	8	63408372	G	A	A	0.94759	0.111977	0.760861	1.18015	0.63069	0.971388	1	444262	1257	0.1355	3.4644e-06	COVID-19 Hospitalized	CODING_TRANSCRIPT_INTRON_VARIANT	EUR
296.22	Major depressive disorder	mental disorders	rs117169628	SLC22A31	16	89262657	G	A	A	0.996511	0.00727035	0.982412	1.01081	0.630705	0.971388	1	288067	131097	0.081201	5.77e-07	COVID-19 Hospitalized	SYNONYMOUS_VARIANT	EUR
574.1	Cholelithiasis	digestive	rs11702230	LOC101928126	21	35377591	C	T	T	0.991525	0.0177043	0.95771	1.02653	0.630711	0.971388	1	418262	17048	0.099731	3.223e-09	COVID-19 Hospitalized	INTERGENIC_VARIANT	EUR
284	Aplastic anemia	hematopoietic	rs12809318	FBRSL1	12	133140840	T	C	C	0.990035	0.0208341	0.950422	1.0313	0.630713	0.971388	1	436960	4995	-0.062781	9.5289e-09	COVID-19 Hospitalized	CODING_TRANSCRIPT_INTRON_VARIANT	EUR
364.51	Fuchs' dystrophy	sense organs	rs1878527	ANKRD30BL	2	133056313	T	C	C	0.984426	0.0326532	0.923397	1.04949	0.63072	0.971388	1	440179	3208	-0.077457	2.0215e-06	COVID-19 Hospitalized	INTERGENIC_VARIANT	EUR
459.9	Circulatory disease NEC	circulatory system	rs2924480	ELF5	11	34529831	T	C	C	0.992754	0.0151277	0.963751	1.02263	0.63072	0.971388	1	412041	11662	-0.11648	2.817e-07	COVID-19 Critically ill	CODING_TRANSCRIPT_INTRON_VARIANT	EUR
264.2	Failure to thrive (childhood)	endocrine/metabolic	rs7671107	LOC101929161	4	25449225	G	A	A	0.946142	0.115171	0.754958	1.18574	0.630734	0.971394	1	445042	247	-0.064456	1.0803e-06	COVID-19 Hospitalized	INTERGENIC_VARIANT	EUR
353.1	Nerve plexus lesions	neurological	rs111837807	CCHCR1	6	31121232	T	C	C	1.03616	0.0738928	0.896454	1.19763	0.630741	0.971394	1	443148	1189	0.20363	2.152e-11	COVID-19 Critically ill,COVID-19 Hospitalized	CODING_TRANSCRIPT_INTRON_VARIANT	EUR
277.5	Other disorders of lipoid metabolism	endocrine/metabolic	rs72711165	TMEM65	8	125336564	T	C	C	0.959019	0.0870548	0.808586	1.13744	0.630752	0.971398	1	429749	6378	0.18279	6.0907e-07	COVID-19 Hospitalized	CODING_TRANSCRIPT_INTRON_VARIANT	EUR
836	Traumatic arthropathy	injuries & poisonings	rs76073397	MIR548H2	16	11386452	T	C	C	1.01536	0.0317192	0.954161	1.08049	0.630775	0.97141	1	430980	6945	0.14454	9.6663e-07	COVID-19 Critically ill,COVID-19 Hospitalized	INTERGENIC_VARIANT	EUR
145.1	Cancer of lip	neoplasms	rs72655853	SBSPON	8	73985608	A	G	G	0.920845	0.171575	0.657872	1.28894	0.630782	0.97141	1	445131	344	0.22523	8.3915e-07	COVID-19 Critically ill	CODING_TRANSCRIPT_INTRON_VARIANT	EUR
519.2	Respiratory complications	respiratory	rs2924480	ELF5	11	34529831	T	C	C	0.9651	0.0739158	0.834939	1.11555	0.630802	0.97141	1	443070	474	-0.11648	2.817e-07	COVID-19 Critically ill	CODING_TRANSCRIPT_INTRON_VARIANT	EUR
110.12	Althete's foot	infectious diseases	rs72711165	TMEM65	8	125336564	T	C	C	0.974381	0.0540033	0.876519	1.08317	0.630814	0.97141	1	405384	16291	0.18279	6.0907e-07	COVID-19 Hospitalized	CODING_TRANSCRIPT_INTRON_VARIANT	EUR
803.3	Fracture of clavicle or scapula	injuries & poisonings	rs67959919	LZTFL1	3	45871908	G	A	A	0.97594	0.0506777	0.883662	1.07785	0.630817	0.97141	1	441295	2969	0.59355	1.6043e-80	COVID-19 Critically ill	CODING_TRANSCRIPT_INTRON_VARIANT	EUR
250.14	Type 1 diabetes with neurological manifestations	endocrine/metabolic	rs1405655	NR1H2	19	50882619	T	C	C	1.01276	0.0263757	0.961732	1.06649	0.630819	0.97141	1	438799	3550	0.075181	1.1208e-11	COVID-19 Hospitalized,COVID-19 Critically ill	CODING_TRANSCRIPT_INTRON_VARIANT	EUR
250	Diabetes mellitus	endocrine/metabolic	rs1405655	NR1H2	19	50882619	T	C	C	1.0025	0.0051949	0.992344	1.01276	0.63082	0.97141	1	278599	148675	0.075181	1.1208e-11	COVID-19 Hospitalized,COVID-19 Critically ill	CODING_TRANSCRIPT_INTRON_VARIANT	EUR
358	Myoneural disorders	neurological	rs72655853	SBSPON	8	73985608	A	G	G	1.04321	0.0880196	0.877905	1.23963	0.630831	0.971414	1	444251	1161	0.22523	8.3915e-07	COVID-19 Critically ill	CODING_TRANSCRIPT_INTRON_VARIANT	EUR
241	Nontoxic nodular goiter	endocrine/metabolic	rs8080583	KANSL1	17	44162597	C	A	A	0.992979	0.0146614	0.964851	1.02193	0.63085	0.97143	1	427160	13977	-0.12662	2.0785e-08	COVID-19 Critically ill	CODING_TRANSCRIPT_INTRON_VARIANT	EUR
292.3	Memory loss	mental disorders	rs10774679	OAS3	12	113374748	C	T	T	0.993846	0.012847	0.969134	1.01919	0.630875	0.971455	1	417158	14136	0.075824	4.6954e-12	COVID-19 Hospitalized	UPSTREAM_GENE_VARIANT	EUR
791	Gangrene	symptoms	rs721917	SFTPD	10	81706324	A	G	G	0.983961	0.0336535	0.921153	1.05105	0.630893	0.971464	1	442496	1831	0.055247	2.0819e-07	COVID-19 Hospitalized	SYNONYMOUS_VARIANT	EUR
300.9	Posttraumatic stress disorder	mental disorders	rs9268576	HLA-DRA	6	32395641	T	C	C	1.00562	0.0116542	0.982905	1.02885	0.630898	0.971464	1	331426	98822	0.095134	9.9752e-07	COVID-19 Hospitalized	INTERGENIC_VARIANT	EUR
293.1	Swelling, mass, or lump in head and neck [Space-occupying lesion, intracranial NOS]	mental disorders	rs35154152	THBS3	1	155172725	T	C	C	0.988175	0.0247598	0.941365	1.03731	0.630915	0.971477	1	422453	8590	-0.20528	2.3574e-11	COVID-19 Critically ill	SYNONYMOUS_VARIANT	EUR
361	Retinal detachments and defects	sense organs	rs147812915	KAT7	17	47858295	C	T	T	1.0184	0.0379568	0.945389	1.09705	0.630938	0.971487	1	427145	12346	0.23438	1.0943e-07	COVID-19 Critically ill	INTERGENIC_VARIANT	EUR
368.91	Psychophysical visual disturbances	sense organs	rs9367106	LOC100505711	6	41483390	G	C	C	1.11326	0.223329	0.718616	1.72462	0.630939	0.971487	1	443763	604	0.20225	3.4038e-11	COVID-19 Hospitalized	INTERGENIC_VARIANT	EUR
411.2	Myocardial infarction	circulatory system	rs35508621	LZTFL1	3	45880481	T	C	C	0.99274	0.0151677	0.963662	1.0227	0.630953	0.971488	1	392016	36312	0.38931	6.0917e-89	COVID-19 Hospitalized	CODING_TRANSCRIPT_INTRON_VARIANT	EUR
371.1	Uveitis, noninfectious or NOS	sense organs	rs12259804	PLEKHS1	10	115573378	T	C	C	1.02682	0.0550996	0.921709	1.14392	0.630978	0.971488	1	438713	4250	-0.27547	4.8674e-08	COVID-19 Critically ill	INTERGENIC_VARIANT	EUR
741.5	Hemarthrosis	musculoskeletal	rs12660421	FOXP4-AS1	6	41488378	G	A	A	1.16003	0.309031	0.633023	2.12577	0.630982	0.971488	1	444893	312	0.35506	1.1424e-09	COVID-19 Critically ill	DOWNSTREAM_GENE_VARIANT	EUR
965.1	Opiates and related narcotics causing adverse effects in therapeutic use	injuries & poisonings	rs77534576	DLX4	17	47940666	C	T	T	1.07305	0.146783	0.804779	1.43074	0.631005	0.971488	1	440249	1272	0.20794	1.7585e-10	COVID-19 Hospitalized	INTERGENIC_VARIANT	EUR
280.1	Iron deficiency anemias, unspecified or not due to blood loss	hematopoietic	rs111783124	LOC101928126	21	35362848	G	A	A	1.0063	0.0130851	0.980825	1.03245	0.631007	0.971488	1	400062	28679	0.13532	2.1558e-07	COVID-19 Critically ill	INTERGENIC_VARIANT	EUR
754.1	Lumbosacral spondylolysis, congenital	congenital anomalies	rs10774671	OAS1	12	113357193	G	A	A	1.03765	0.0769536	0.892378	1.20658	0.631018	0.971488	1	444598	374	0.12569	3.6032e-11	COVID-19 Critically ill	SPLICE_ACCEPTOR_VARIANT	EUR
303.3	Psychogenic disorder	mental disorders	rs61667602	CRHR1	17	43785349	T	C	C	1.02861	0.0587251	0.916774	1.15408	0.631022	0.971488	1	442466	826	-0.093554	9.1279e-12	COVID-19 Hospitalized	FIVE_PRIME_UTR_INTRON_VARIANT	EUR
340	Migraine	neurological	rs732990	CIB4	2	26842146	C	G	G	0.995643	0.00909073	0.978061	1.01354	0.631027	0.971488	1	402520	30200	0.056389	5.6358e-07	COVID-19 Hospitalized	CODING_TRANSCRIPT_INTRON_VARIANT	EUR
480.12	Pseudomonal pneumonia	respiratory	rs3746539	PTPRT	20	40702071	G	A	A	1.04039	0.082435	0.885168	1.22282	0.631027	0.971488	1	445113	324	0.05405	1.7723e-06	COVID-19 Hospitalized	THREE_PRIME_UTR_EXON_VARIANT	EUR
313.2	Tics and stuttering	mental disorders	rs622568	SEC61G	7	54647894	A	C	C	1.03163	0.0648442	0.90851	1.17144	0.631029	0.971488	1	444263	869	0.11965	2.6006e-06	COVID-19 Critically ill	INTERGENIC_VARIANT	EUR
286.7	Other and unspecified coagulation defects	hematopoietic	rs6869036	MGAT1	5	180223327	C	T	T	1.03409	0.0697987	0.901874	1.18569	0.631034	0.971488	1	436086	4831	0.25536	1.7578e-06	COVID-19 Critically ill	FIVE_PRIME_UTR_INTRON_VARIANT	EUR
870.2	Open wound of ear	injuries & poisonings	rs111783124	LOC101928126	21	35362848	G	A	A	0.947049	0.113283	0.758482	1.1825	0.631048	0.971494	1	444446	368	0.13532	2.1558e-07	COVID-19 Critically ill	INTERGENIC_VARIANT	EUR
187.2	Malignant neoplasm of testis	neoplasms	rs147812915	KAT7	17	47858295	C	T	T	1.06059	0.122499	0.834211	1.3484	0.631083	0.971494	1	444273	1119	0.23438	1.0943e-07	COVID-19 Critically ill	INTERGENIC_VARIANT	EUR
271.9	Other disorders of carbohydrate transport and metabolism	endocrine/metabolic	rs67959919	LZTFL1	3	45871908	G	A	A	0.937878	0.13356	0.721871	1.21852	0.631084	0.971494	1	444972	442	0.59355	1.6043e-80	COVID-19 Critically ill	CODING_TRANSCRIPT_INTRON_VARIANT	EUR
414.2	ASCVD	circulatory system	rs72655853	SBSPON	8	73985608	A	G	G	0.97612	0.0503354	0.884418	1.07733	0.6311	0.971494	1	437950	3831	0.22523	8.3915e-07	COVID-19 Critically ill	CODING_TRANSCRIPT_INTRON_VARIANT	EUR
528.5	Diseases of lips	digestive	rs13179014	SPEF2	5	35693227	A	C	C	1.0243	0.0500028	0.928678	1.12977	0.631104	0.971494	1	442099	949	-0.061249	6.1057e-07	COVID-19 Hospitalized	CODING_TRANSCRIPT_INTRON_VARIANT	EUR
272.12	Hyperglyceridemia	endocrine/metabolic	rs7579014	BCL11A	2	60707894	G	A	A	0.994197	0.0121211	0.970856	1.0181	0.631113	0.971494	1	415020	16812	-0.05629	1.2614e-06	COVID-19 Hospitalized	CODING_TRANSCRIPT_INTRON_VARIANT	EUR
276.42	Alkalosis	endocrine/metabolic	rs732990	CIB4	2	26842146	C	G	G	1.02441	0.0502342	0.928359	1.13041	0.631115	0.971494	1	441622	840	0.056389	5.6358e-07	COVID-19 Hospitalized	CODING_TRANSCRIPT_INTRON_VARIANT	EUR
509.2	Respiratory insufficiency	respiratory	rs67959919	LZTFL1	3	45871908	G	A	A	0.968437	0.0667956	0.849601	1.1039	0.631119	0.971494	1	440597	1718	0.59355	1.6043e-80	COVID-19 Critically ill	CODING_TRANSCRIPT_INTRON_VARIANT	EUR
394	Rheumatic disease of the heart valves	circulatory system	rs622568	SEC61G	7	54647894	A	C	C	0.987946	0.0252576	0.940229	1.03808	0.63112	0.971494	1	429087	5989	0.11965	2.6006e-06	COVID-19 Critically ill	INTERGENIC_VARIANT	EUR
110.12	Althete's foot	infectious diseases	rs67959919	LZTFL1	3	45871908	G	A	A	1.01031	0.0213574	0.968889	1.0535	0.631142	0.971494	1	405384	16291	0.59355	1.6043e-80	COVID-19 Critically ill	CODING_TRANSCRIPT_INTRON_VARIANT	EUR
426.4	Anomalous atrioventricular excitation	circulatory system	rs7605877	FOXI3	2	88559025	T	C	C	1.04976	0.101149	0.860978	1.27994	0.631155	0.971494	1	445277	483	-0.071053	3.3369e-06	COVID-19 Hospitalized	INTERGENIC_VARIANT	EUR
285.2	Anemia of chronic disease	hematopoietic	rs581342	LMNA	1	156095466	T	C	C	1.01156	0.0239438	0.965187	1.06016	0.631162	0.971494	1	420590	13654	0.090245	2.6355e-07	COVID-19 Hospitalized	CODING_TRANSCRIPT_INTRON_VARIANT	EUR
275.1	Disorders of iron metabolism	hematopoietic	rs60869999	MYO1C	17	1390948	A	T	T	1.01548	0.0319963	0.953753	1.0812	0.631166	0.971494	1	441251	2784	0.059541	2.9039e-06	COVID-19 Hospitalized	CODING_TRANSCRIPT_INTRON_VARIANT	EUR
291.4	Specific nonpsychotic mental disorders due to brain damage	mental disorders	rs34488998	NKAIN3	8	63408372	G	A	A	1.03124	0.0640822	0.909522	1.16925	0.631186	0.971494	1	438182	3579	0.1355	3.4644e-06	COVID-19 Hospitalized	CODING_TRANSCRIPT_INTRON_VARIANT	EUR
090	Sexually transmitted infections (not HIV or hepatitis)	infectious diseases	rs5023077	FBRSL1	12	133141973	T	C	C	1.01293	0.0267719	0.961154	1.0675	0.631206	0.971494	1	437975	3030	-0.090901	1.5172e-06	COVID-19 Critically ill	CODING_TRANSCRIPT_INTRON_VARIANT	EUR
571	Chronic liver disease and cirrhosis	digestive	rs62200027	CASC20	20	6469515	G	A	A	0.995343	0.00972358	0.976554	1.01449	0.631217	0.971494	1	400428	27714	-0.053006	3.3456e-06	COVID-19 Hospitalized,COVID-19 Critically ill	NON_CODING_TRANSCRIPT_INTRON_VARIANT	EUR
300.9	Posttraumatic stress disorder	mental disorders	rs75505823	LRP1	12	57540956	G	T	T	1.00623	0.012934	0.98104	1.03206	0.631218	0.971494	1	331426	98822	-0.20852	3.0745e-06	COVID-19 Critically ill	CODING_TRANSCRIPT_INTRON_VARIANT	EUR
507	Pleurisy; pleural effusion	respiratory	rs12809318	FBRSL1	12	133140840	T	C	C	0.994261	0.0119903	0.971168	1.0179	0.631223	0.971494	1	413843	15536	-0.062781	9.5289e-09	COVID-19 Hospitalized	CODING_TRANSCRIPT_INTRON_VARIANT	EUR
505	Other pulmonary inflamation or edema	respiratory	rs766826	ELF5	11	34528766	C	T	T	0.97738	0.0476668	0.890204	1.07309	0.631235	0.971494	1	441393	1187	-0.082134	1.155e-11	COVID-19 Hospitalized	CODING_TRANSCRIPT_INTRON_VARIANT	EUR
577	Diseases of pancreas	digestive	rs9367106	LOC100505711	6	41483390	G	C	C	0.974382	0.0540686	0.876408	1.08331	0.631246	0.971494	1	428205	11532	0.20225	3.4038e-11	COVID-19 Hospitalized	INTERGENIC_VARIANT	EUR
281.9	Deficiency anemias	hematopoietic	rs2277732	DPP9	19	4723670	C	A	A	1.01429	0.0295537	0.957203	1.07477	0.631253	0.971494	1	437310	2969	0.11697	6.1912e-22	COVID-19 Hospitalized,COVID-19 Critically ill	FIVE_PRIME_UTR_INTRON_VARIANT	EUR
288.3	Eosinophilia	hematopoietic	rs505922	ABO	9	136149229	T	C	C	1.02357	0.0485383	0.930682	1.12573	0.631266	0.971494	1	443560	952	-0.099884	2.0889e-20	COVID-19 Hospitalized	CODING_TRANSCRIPT_INTRON_VARIANT	EUR
292.5	Transient alteration of awareness	mental disorders	rs11702230	LOC101928126	21	35377591	C	T	T	1.02985	0.0612915	0.91328	1.16131	0.631274	0.971494	1	440047	1337	0.099731	3.223e-09	COVID-19 Hospitalized	INTERGENIC_VARIANT	EUR
448	Disease of capillaries	circulatory system	rs60305836	CDH8	16	61709381	A	C	C	1.03991	0.0815411	0.886314	1.22012	0.631278	0.971494	1	442918	678	0.086719	1.1846e-06	COVID-19 Hospitalized	CODING_TRANSCRIPT_INTRON_VARIANT	EUR
202.22	Reticulosarcoma	neoplasms	rs7671107	LOC101929161	4	25449225	G	A	A	0.973271	0.0564574	0.871319	1.08715	0.631319	0.971494	1	444521	1039	-0.064456	1.0803e-06	COVID-19 Hospitalized	INTERGENIC_VARIANT	EUR
596.5	Functional disorders of bladder	genitourinary	rs12567716	FOXD2	1	48197570	T	C	C	0.990525	0.0198394	0.952748	1.0298	0.63133	0.971494	1	421461	14352	-0.090753	1.4878e-06	COVID-19 Hospitalized	INTERGENIC_VARIANT	EUR
740.1	Osteoarthritis; localized	musculoskeletal	rs10774679	OAS3	12	113374748	C	T	T	1.00264	0.00550475	0.991885	1.01352	0.631357	0.971494	1	299518	102766	0.075824	4.6954e-12	COVID-19 Hospitalized	UPSTREAM_GENE_VARIANT	EUR
712	Infective connective tissue disorders	musculoskeletal	rs2284028	NCF4	22	37265172	A	C	C	0.851224	0.33573	0.440829	1.64368	0.631377	0.971494	1	444667	660	0.31271	4.1737e-06	COVID-19 Critically ill	CODING_TRANSCRIPT_INTRON_VARIANT	EUR
327	Sleep disorders	neurological	rs67959919	LZTFL1	3	45871908	G	A	A	1.00466	0.00970011	0.985745	1.02395	0.631381	0.971494	1	278454	112474	0.59355	1.6043e-80	COVID-19 Critically ill	CODING_TRANSCRIPT_INTRON_VARIANT	EUR
789	Nausea and vomiting	symptoms	rs11234800	ME3	11	86479407	G	C	C	0.993977	0.0125915	0.969747	1.01881	0.631383	0.971494	1	381442	27997	-0.077173	3.0702e-06	COVID-19 Hospitalized	INTERGENIC_VARIANT	EUR
250.11	Type 1 diabetes with ketoacidosis	endocrine/metabolic	rs7960611	CLEC1A	12	10230416	G	A	A	1.05331	0.108257	0.851939	1.30228	0.631384	0.971494	1	444957	519	-0.1584	3.3086e-07	COVID-19 Critically ill	CODING_TRANSCRIPT_INTRON_VARIANT	EUR
1019	NA	NA	rs11085727	TYK2	19	10466123	C	T	T	1.00524	0.0109017	0.983993	1.02695	0.631393	0.971494	1	389597	21882	0.17253	2.3333e-18	COVID-19 Critically ill,COVID-19 Hospitalized	CODING_TRANSCRIPT_INTRON_VARIANT	EUR
367.9	Blindness and low vision	sense organs	rs111837807	CCHCR1	6	31121232	T	C	C	1.00945	0.0196048	0.971398	1.04899	0.631396	0.971494	1	404507	18211	0.20363	2.152e-11	COVID-19 Critically ill,COVID-19 Hospitalized	CODING_TRANSCRIPT_INTRON_VARIANT	EUR
798.1	Chronic fatigue syndrome	symptoms	rs7089827	TFAM	10	60157611	C	T	T	0.978878	0.044498	0.897123	1.06808	0.631407	0.971494	1	435173	3452	-0.14471	2.0338e-06	COVID-19 Critically ill	THREE_PRIME_UTR_EXON_VARIANT	EUR
159	Malignant neoplasm of other and ill-defined sites within the digestive organs and peritoneum	neoplasms	rs35705950	MUC5B	11	1241221	G	T	T	0.973282	0.0564489	0.871344	1.08715	0.631411	0.971494	1	442514	1659	-0.11177	1.2224e-08	COVID-19 Hospitalized,COVID-19 Critically ill	UPSTREAM_GENE_VARIANT	EUR
626.8	Infertility, female	genitourinary	rs495828	ABO	9	136154867	G	T	T	1.03541	0.072537	0.898192	1.19359	0.63142	0.971494	1	444954	589	-0.13432	6.5649e-10	COVID-19 Critically ill	UPSTREAM_GENE_VARIANT	EUR
345.11	Generalized convulsive epilepsy	neurological	rs622568	SEC61G	7	54647894	A	C	C	1.0276	0.0567594	0.919414	1.14852	0.631442	0.971494	1	443317	1121	0.11965	2.6006e-06	COVID-19 Critically ill	INTERGENIC_VARIANT	EUR
513.32	Orthopnea	respiratory	rs61667602	CRHR1	17	43785349	T	C	C	0.963494	0.0775272	0.827671	1.12161	0.631444	0.971494	1	443373	489	-0.093554	9.1279e-12	COVID-19 Hospitalized	FIVE_PRIME_UTR_INTRON_VARIANT	EUR
270.35	Macroglobulinemia	endocrine/metabolic	rs11702230	LOC101928126	21	35377591	C	T	T	1.06235	0.126091	0.829735	1.36018	0.631448	0.971494	1	445624	291	0.099731	3.223e-09	COVID-19 Hospitalized	INTERGENIC_VARIANT	EUR
724.2	Disorders of coccyx	musculoskeletal	rs4830964	.	23	15515319	C	G	G	1.02297	0.0473378	0.932325	1.12242	0.63146	0.971494	1	443934	628	0.046578	2.9701e-06	COVID-19 Hospitalized	SEQUENCE_VARIANT	EUR
381.2	Eustachian tube disorders	sense organs	rs4830964	.	23	15515319	C	G	G	0.993115	0.0144044	0.965469	1.02155	0.631472	0.971494	1	428769	6468	0.046578	2.9701e-06	COVID-19 Hospitalized	SEQUENCE_VARIANT	EUR
255.21	Glucocorticoid deficiency	endocrine/metabolic	rs10086829	COL14A1	8	121149129	G	A	A	1.02506	0.0515979	0.926463	1.13414	0.631478	0.971494	1	443705	1185	-0.097352	3.8599e-06	COVID-19 Critically ill	FIVE_PRIME_UTR_INTRON_VARIANT	EUR
271	Disorders of carbohydrate transport and metabolism	endocrine/metabolic	rs622568	SEC61G	7	54647894	A	C	C	1.0098	0.0203387	0.970341	1.05087	0.631482	0.971494	1	425522	9128	0.11965	2.6006e-06	COVID-19 Critically ill	INTERGENIC_VARIANT	EUR
241	Nontoxic nodular goiter	endocrine/metabolic	rs147812915	KAT7	17	47858295	C	T	T	0.982684	0.0364207	0.914982	1.0554	0.631503	0.971494	1	427160	13977	0.23438	1.0943e-07	COVID-19 Critically ill	INTERGENIC_VARIANT	EUR
363	Chorioretinal inflammations, scars, and other disorders of choroid	sense organs	rs9367106	LOC100505711	6	41483390	G	C	C	0.970257	0.0629596	0.857621	1.09769	0.631524	0.971494	1	427503	8539	0.20225	3.4038e-11	COVID-19 Hospitalized	INTERGENIC_VARIANT	EUR
420.2	Pericarditis	circulatory system	rs12567716	FOXD2	1	48197570	T	C	C	0.980917	0.0401763	0.906638	1.06128	0.631526	0.971494	1	438256	3429	-0.090753	1.4878e-06	COVID-19 Hospitalized	INTERGENIC_VARIANT	EUR
575	Other biliary tract disease	digestive	rs2284028	NCF4	22	37265172	A	C	C	0.958474	0.0884388	0.805937	1.13988	0.631528	0.971494	1	425149	9002	0.31271	4.1737e-06	COVID-19 Critically ill	CODING_TRANSCRIPT_INTRON_VARIANT	EUR
202.24	Large cell lymphoma	neoplasms	rs1878527	ANKRD30BL	2	133056313	T	C	C	0.947651	0.112119	0.760698	1.18055	0.631531	0.971494	1	445555	264	-0.077457	2.0215e-06	COVID-19 Hospitalized	INTERGENIC_VARIANT	EUR
442.11	Abdominal aortic aneurysm	circulatory system	rs12809318	FBRSL1	12	133140840	T	C	C	0.994152	0.0122299	0.970605	1.01827	0.631531	0.971494	1	423278	15061	-0.062781	9.5289e-09	COVID-19 Hospitalized	CODING_TRANSCRIPT_INTRON_VARIANT	EUR
394.7	Disease of tricuspid valve	circulatory system	rs111783124	LOC101928126	21	35362848	G	A	A	1.02884	0.0592855	0.915975	1.15561	0.631537	0.971494	1	438692	1267	0.13532	2.1558e-07	COVID-19 Critically ill	INTERGENIC_VARIANT	EUR
596	Other disorders of bladder	genitourinary	rs12660421	FOXP4-AS1	6	41488378	G	A	A	1.01785	0.0369009	0.946837	1.0942	0.631542	0.971494	1	401223	25524	0.35506	1.1424e-09	COVID-19 Critically ill	DOWNSTREAM_GENE_VARIANT	EUR
737.3	Kyphoscoliosis and scoliosis	musculoskeletal	rs7089827	TFAM	10	60157611	C	T	T	1.0215	0.0443527	0.936449	1.11427	0.631551	0.971494	1	436294	3337	-0.14471	2.0338e-06	COVID-19 Critically ill	THREE_PRIME_UTR_EXON_VARIANT	EUR
579	Other symptoms involving abdomen and pelvis	digestive	rs10129899	LINC00637	14	104330432	C	A	A	1.00924	0.0191793	0.972006	1.0479	0.631563	0.971494	1	427022	6212	-0.057002	2.1916e-06	COVID-19 Hospitalized	INTERGENIC_VARIANT	EUR
535.9	Gastritis and duodenitis, NOS	digestive	rs78313563	ESS2	22	19136365	G	A	A	1.04029	0.0823815	0.885183	1.22259	0.631563	0.971494	1	416495	8402	0.40873	6.5914e-07	COVID-19 Critically ill	UPSTREAM_GENE_VARIANT	EUR
452	Other venous embolism and thrombosis	circulatory system	rs10774671	OAS1	12	113357193	G	A	A	0.995304	0.00981524	0.97634	1.01464	0.631564	0.971494	1	410087	24262	0.12569	3.6032e-11	COVID-19 Critically ill	SPLICE_ACCEPTOR_VARIANT	EUR
706.1	Acne	dermatologic	rs9367106	LOC100505711	6	41483390	G	C	C	0.964001	0.0764567	0.829846	1.11984	0.631567	0.971494	1	432316	5604	0.20225	3.4038e-11	COVID-19 Hospitalized	INTERGENIC_VARIANT	EUR
969	Poisoning by psychotropic agents	injuries & poisonings	rs9577395	ATP11A	13	113534984	C	G	G	1.01713	0.0354153	0.94892	1.09024	0.631578	0.971494	1	439317	2462	0.064829	8.6068e-07	COVID-19 Hospitalized,COVID-19 Critically ill	CODING_TRANSCRIPT_INTRON_VARIANT	EUR
550.3	Femoral hernia	digestive	rs10129899	LINC00637	14	104330432	C	A	A	1.04388	0.0895536	0.875832	1.24416	0.631581	0.971494	1	445132	281	-0.057002	2.1916e-06	COVID-19 Hospitalized	INTERGENIC_VARIANT	EUR
857	Mechanical complication of unspecified genitourinary device, implant, and graft	injuries & poisonings	rs732990	CIB4	2	26842146	C	G	G	1.01441	0.0298283	0.956801	1.07548	0.631582	0.971494	1	439660	2389	0.056389	5.6358e-07	COVID-19 Hospitalized	CODING_TRANSCRIPT_INTRON_VARIANT	EUR
788	Syncope and collapse	symptoms	rs11234800	ME3	11	86479407	G	C	C	1.0056	0.0116365	0.98292	1.02879	0.631587	0.971494	1	388155	32503	-0.077173	3.0702e-06	COVID-19 Hospitalized	INTERGENIC_VARIANT	EUR
276.8	Polydipsia	endocrine/metabolic	rs111837807	CCHCR1	6	31121232	T	C	C	1.07798	0.156608	0.793061	1.46527	0.631595	0.971494	1	444707	255	0.20363	2.152e-11	COVID-19 Critically ill,COVID-19 Hospitalized	CODING_TRANSCRIPT_INTRON_VARIANT	EUR
1007	NA	NA	rs10774679	OAS3	12	113374748	C	T	T	0.971186	0.0609773	0.861785	1.09448	0.631604	0.971494	1	443004	603	0.075824	4.6954e-12	COVID-19 Hospitalized	UPSTREAM_GENE_VARIANT	EUR
840.3	Joint/ligament sprain	injuries & poisonings	rs2284028	NCF4	22	37265172	A	C	C	1.04084	0.0834807	0.88374	1.22586	0.631606	0.971494	1	418699	9386	0.31271	4.1737e-06	COVID-19 Critically ill	CODING_TRANSCRIPT_INTRON_VARIANT	EUR
338.1	Acute pain	neurological	rs467843	TRAPPC13	5	64945715	A	G	G	0.994296	0.0119305	0.971316	1.01782	0.631611	0.971494	1	392505	18247	-0.089724	1.7259e-06	COVID-19 Critically ill	CODING_TRANSCRIPT_INTRON_VARIANT	EUR
295.2	Paranoid disorders	mental disorders	rs9461128	TMEM14B	6	10753875	T	C	C	1.07052	0.14213	0.810241	1.41441	0.631611	0.971494	1	441216	2306	0.13046	3.4269e-06	COVID-19 Hospitalized	CODING_TRANSCRIPT_INTRON_VARIANT	EUR
743.13	Other specified osteoporosis	musculoskeletal	rs72711165	TMEM65	8	125336564	T	C	C	1.12939	0.253793	0.686777	1.85726	0.631623	0.971494	1	444309	660	0.18279	6.0907e-07	COVID-19 Hospitalized	CODING_TRANSCRIPT_INTRON_VARIANT	EUR
765	Cervical radiculitis	symptoms	rs76073397	MIR548H2	16	11386452	T	C	C	1.00869	0.0180552	0.973623	1.04503	0.631625	0.971494	1	406400	22465	0.14454	9.6663e-07	COVID-19 Critically ill,COVID-19 Hospitalized	INTERGENIC_VARIANT	EUR
732	Osteochondropathies	musculoskeletal	rs7560588	BCL11A	2	60727416	G	A	A	1.02688	0.0553284	0.921349	1.1445	0.631638	0.971494	1	443258	945	-0.12371	2.3396e-07	COVID-19 Critically ill	CODING_TRANSCRIPT_INTRON_VARIANT	EUR
1010.6	NA	NA	rs10774671	OAS1	12	113357193	G	A	A	0.987592	0.026043	0.938447	1.03931	0.631639	0.971494	1	438051	4612	0.12569	3.6032e-11	COVID-19 Critically ill	SPLICE_ACCEPTOR_VARIANT	EUR
516	Abnormal sputum	respiratory	rs7960611	CLEC1A	12	10230416	G	A	A	1.01681	0.0347726	0.94982	1.08852	0.631651	0.971494	1	433408	4946	-0.1584	3.3086e-07	COVID-19 Critically ill	CODING_TRANSCRIPT_INTRON_VARIANT	EUR
876	Posttraumatic wound infection not elsewhere classified	injuries & poisonings	rs60869999	MYO1C	17	1390948	A	T	T	1.02597	0.0534868	0.923864	1.13937	0.631653	0.971494	1	441443	985	0.059541	2.9039e-06	COVID-19 Hospitalized	CODING_TRANSCRIPT_INTRON_VARIANT	EUR
153.3	Malignant neoplasm of rectum, rectosigmoid junction, and anus	neoplasms	rs13179014	SPEF2	5	35693227	A	C	C	0.98654	0.0282671	0.93337	1.04274	0.631657	0.971494	1	441430	3037	-0.061249	6.1057e-07	COVID-19 Hospitalized	CODING_TRANSCRIPT_INTRON_VARIANT	EUR
960	Poisoning by antibiotics	injuries & poisonings	rs10129899	LINC00637	14	104330432	C	A	A	0.985236	0.0310281	0.927105	1.04701	0.631664	0.971494	1	437278	2338	-0.057002	2.1916e-06	COVID-19 Hospitalized	INTERGENIC_VARIANT	EUR
172.21	Basal cell carcinoma	neoplasms	rs78313563	ESS2	22	19136365	G	A	A	1.02265	0.0467249	0.933158	1.12073	0.631681	0.971507	1	402688	28923	0.40873	6.5914e-07	COVID-19 Critically ill	UPSTREAM_GENE_VARIANT	EUR
728.7	Fasciitis	musculoskeletal	rs505922	ABO	9	136149229	T	C	C	0.996036	0.00828723	0.979988	1.01235	0.631703	0.971509	1	386170	36305	-0.099884	2.0889e-20	COVID-19 Hospitalized	CODING_TRANSCRIPT_INTRON_VARIANT	EUR
535.6	Duodenitis	digestive	rs1453205	LOC101928196	2	19901073	C	T	T	1.01588	0.0328773	0.952486	1.0835	0.631705	0.971509	1	436703	1985	0.096992	3.6368e-06	COVID-19 Critically ill	INTERGENIC_VARIANT	EUR
270.38	Other specified disorders of plasma protein metabolism	endocrine/metabolic	rs11702230	LOC101928126	21	35377591	C	T	T	0.959446	0.0863704	0.810031	1.13642	0.631708	0.971509	1	442706	703	0.099731	3.223e-09	COVID-19 Hospitalized	INTERGENIC_VARIANT	EUR
790.8	Elevated C-reactive protein (CRP)	symptoms	rs35508621	LZTFL1	3	45880481	T	C	C	1.08227	0.16497	0.783275	1.49541	0.631753	0.971542	1	444743	253	0.38931	6.0917e-89	COVID-19 Hospitalized	CODING_TRANSCRIPT_INTRON_VARIANT	EUR
348.9	Other conditions of brain, NOS	neurological	rs9497053	UTRN	6	145026256	G	A	A	0.981731	0.0384734	0.910424	1.05862	0.631763	0.971542	1	437701	2416	-0.064841	1.0064e-06	COVID-19 Hospitalized	CODING_TRANSCRIPT_INTRON_VARIANT	EUR
703	Diseases of nail, NOS	dermatologic	rs915823	TMPRSS2	21	42851454	A	C	C	1.00479	0.00997403	0.98534	1.02463	0.631772	0.971542	1	382215	38080	-0.066039	1.6687e-06	COVID-19 Hospitalized	CODING_TRANSCRIPT_INTRON_VARIANT	EUR
090	Sexually transmitted infections (not HIV or hepatitis)	infectious diseases	rs766826	ELF5	11	34528766	C	T	T	0.985742	0.029966	0.929514	1.04537	0.631773	0.971542	1	437975	3030	-0.082134	1.155e-11	COVID-19 Hospitalized	CODING_TRANSCRIPT_INTRON_VARIANT	EUR
333.8	Other degenerative diseases of the basal ganglia	neurological	rs5023077	FBRSL1	12	133141973	T	C	C	0.961798	0.0812766	0.820165	1.12789	0.631773	0.971542	1	445082	324	-0.090901	1.5172e-06	COVID-19 Critically ill	CODING_TRANSCRIPT_INTRON_VARIANT	EUR
376	Disorders of the orbit	sense organs	rs1878527	ANKRD30BL	2	133056313	T	C	C	0.951804	0.103076	0.777695	1.16489	0.631781	0.971542	1	444850	316	-0.077457	2.0215e-06	COVID-19 Hospitalized	INTERGENIC_VARIANT	EUR
252.2	Hypoparathyroidism	endocrine/metabolic	rs11234800	ME3	11	86479407	G	C	C	1.04927	0.100359	0.861907	1.27736	0.631791	0.971544	1	445145	391	-0.077173	3.0702e-06	COVID-19 Hospitalized	INTERGENIC_VARIANT	EUR
225	Benign neoplasm of brain and other parts of nervous system	neoplasms	rs9367106	LOC100505711	6	41483390	G	C	C	0.948123	0.111171	0.762493	1.17895	0.63181	0.971554	1	441598	2686	0.20225	3.4038e-11	COVID-19 Hospitalized	INTERGENIC_VARIANT	EUR
525	Other diseases of the teeth and supporting structures	digestive	rs8052423	SLC22A31	16	89269178	G	T	T	0.996088	0.00817964	0.980247	1.01219	0.631828	0.971554	1	337727	80221	0.13037	1.0019e-06	COVID-19 Critically ill	UPSTREAM_GENE_VARIANT	EUR
290.2	Delirium due to conditions classified elsewhere	mental disorders	rs111783124	LOC101928126	21	35362848	G	A	A	0.985677	0.0301086	0.929194	1.04559	0.631831	0.971554	1	434028	5167	0.13532	2.1558e-07	COVID-19 Critically ill	INTERGENIC_VARIANT	EUR
297	Suicidal ideation or attempt	mental disorders	rs2284028	NCF4	22	37265172	A	C	C	1.02846	0.0585649	0.91693	1.15355	0.631832	0.971554	1	411263	20246	0.31271	4.1737e-06	COVID-19 Critically ill	CODING_TRANSCRIPT_INTRON_VARIANT	EUR
612	Breast conditions, congenital or relating to hormones	genitourinary	rs2284028	NCF4	22	37265172	A	C	C	1.05803	0.11774	0.84	1.33266	0.631847	0.971557	1	436465	4644	0.31271	4.1737e-06	COVID-19 Critically ill	CODING_TRANSCRIPT_INTRON_VARIANT	EUR
994	Sepsis and SIRS	injuries & poisonings	rs34488998	NKAIN3	8	63408372	G	A	A	1.01489	0.0308414	0.955356	1.07813	0.631857	0.971557	1	417983	16111	0.1355	3.4644e-06	COVID-19 Hospitalized	CODING_TRANSCRIPT_INTRON_VARIANT	EUR
350.5	Abnormal reflex	neurological	rs10129899	LINC00637	14	104330432	C	A	A	0.951756	0.103204	0.77746	1.16513	0.63186	0.971557	1	444882	211	-0.057002	2.1916e-06	COVID-19 Hospitalized	INTERGENIC_VARIANT	EUR
588	Disorders resulting from impaired renal function	genitourinary	rs75505823	LRP1	12	57540956	G	T	T	1.02129	0.043967	0.936964	1.1132	0.631882	0.971571	1	436036	6104	-0.20852	3.0745e-06	COVID-19 Critically ill	CODING_TRANSCRIPT_INTRON_VARIANT	EUR
509	Respiratory failure, insufficiency, arrest	respiratory	rs35154152	THBS3	1	155172725	T	C	C	1.00666	0.0138532	0.979694	1.03437	0.631887	0.971571	1	400410	28731	-0.20528	2.3574e-11	COVID-19 Critically ill	SYNONYMOUS_VARIANT	EUR
327.7	Sleep related movement disorders	neurological	rs8080583	KANSL1	17	44162597	C	A	A	1.00603	0.0125525	0.981583	1.03109	0.631898	0.971571	1	411848	19179	-0.12662	2.0785e-08	COVID-19 Critically ill	CODING_TRANSCRIPT_INTRON_VARIANT	EUR
386.1	Meniere's disease	sense organs	rs6869036	MGAT1	5	180223327	C	T	T	0.947216	0.113203	0.758736	1.18252	0.63191	0.971571	1	442836	1980	0.25536	1.7578e-06	COVID-19 Critically ill	FIVE_PRIME_UTR_INTRON_VARIANT	EUR
350	Abnormal movement	neurological	rs78313563	ESS2	22	19136365	G	A	A	1.01503	0.0311397	0.954932	1.07891	0.631912	0.971571	1	325382	75084	0.40873	6.5914e-07	COVID-19 Critically ill	UPSTREAM_GENE_VARIANT	EUR
751	Genitourinary congenital anomalies	congenital anomalies	rs9497053	UTRN	6	145026256	G	A	A	1.01049	0.0217953	0.968237	1.0546	0.631947	0.971585	1	426706	7464	-0.064841	1.0064e-06	COVID-19 Hospitalized	CODING_TRANSCRIPT_INTRON_VARIANT	EUR
724	Other and unspecified disorders of back	musculoskeletal	rs2277732	DPP9	19	4723670	C	A	A	0.992976	0.0147155	0.964746	1.02203	0.631947	0.971585	1	415281	12434	0.11697	6.1912e-22	COVID-19 Hospitalized,COVID-19 Critically ill	FIVE_PRIME_UTR_INTRON_VARIANT	EUR
701.1	Keratoderma, acquired	dermatologic	rs12809318	FBRSL1	12	133140840	T	C	C	1.00643	0.0133803	0.980379	1.03317	0.631962	0.971585	1	413482	12363	-0.062781	9.5289e-09	COVID-19 Hospitalized	CODING_TRANSCRIPT_INTRON_VARIANT	EUR
380.1	Otitis externa	sense organs	rs67959919	LZTFL1	3	45871908	G	A	A	0.988938	0.0232233	0.944934	1.03499	0.631963	0.971585	1	412955	14162	0.59355	1.6043e-80	COVID-19 Critically ill	CODING_TRANSCRIPT_INTRON_VARIANT	EUR
353	Nerve root and plexus disorders	neurological	rs117169628	SLC22A31	16	89262657	G	A	A	0.9869	0.027532	0.935057	1.04162	0.631973	0.971585	1	430868	5898	0.081201	5.77e-07	COVID-19 Hospitalized	SYNONYMOUS_VARIANT	EUR
433.21	Cerebral artery occlusion, with cerebral infarction	circulatory system	rs1453205	LOC101928196	2	19901073	C	T	T	0.994765	0.0109579	0.973629	1.01636	0.631974	0.971585	1	417837	18671	0.096992	3.6368e-06	COVID-19 Critically ill	INTERGENIC_VARIANT	EUR
364.5	Corneal dystrophy	sense organs	rs111783124	LOC101928126	21	35362848	G	A	A	0.986138	0.029146	0.931384	1.04411	0.631991	0.971585	1	436313	5476	0.13532	2.1558e-07	COVID-19 Critically ill	INTERGENIC_VARIANT	EUR
513.8	Disorders of diaphragm	respiratory	rs7960611	CLEC1A	12	10230416	G	A	A	1.03074	0.0632277	0.910607	1.16673	0.632001	0.971585	1	441883	1501	-0.1584	3.3086e-07	COVID-19 Critically ill	CODING_TRANSCRIPT_INTRON_VARIANT	EUR
191.11	Cancer of brain	neoplasms	rs76423999	SLC12A7	5	1098067	T	A	A	0.954209	0.0978779	0.787644	1.156	0.63202	0.971585	1	443948	1086	0.18412	3.8813e-07	COVID-19 Critically ill	CODING_TRANSCRIPT_INTRON_VARIANT	EUR
840.2	Rotator cuff (capsule) sprain	injuries & poisonings	rs766826	ELF5	11	34528766	C	T	T	0.991905	0.0169737	0.959449	1.02546	0.632029	0.971585	1	426899	9496	-0.082134	1.155e-11	COVID-19 Hospitalized	CODING_TRANSCRIPT_INTRON_VARIANT	EUR
426.4	Anomalous atrioventricular excitation	circulatory system	rs117169628	SLC22A31	16	89262657	G	A	A	1.04579	0.0934909	0.870689	1.25609	0.632043	0.971585	1	445277	483	0.081201	5.77e-07	COVID-19 Hospitalized	SYNONYMOUS_VARIANT	EUR
382	Otalgia	sense organs	rs2924480	ELF5	11	34529831	T	C	C	0.990687	0.0195404	0.953462	1.02936	0.632054	0.971585	1	419496	6885	-0.11648	2.817e-07	COVID-19 Critically ill	CODING_TRANSCRIPT_INTRON_VARIANT	EUR
741.1	Ankylosis of joint	musculoskeletal	rs7671107	LOC101929161	4	25449225	G	A	A	1.03761	0.0771036	0.892079	1.20688	0.632061	0.971585	1	444208	574	-0.064456	1.0803e-06	COVID-19 Hospitalized	INTERGENIC_VARIANT	EUR
378	Strabismus and other disorders of binocular eye movements	sense organs	rs9367106	LOC100505711	6	41483390	G	C	C	0.977515	0.0474938	0.890629	1.07288	0.632064	0.971585	1	420655	14796	0.20225	3.4038e-11	COVID-19 Hospitalized	INTERGENIC_VARIANT	EUR
722.1	Displacement of intervertebral disc	musculoskeletal	rs10086829	COL14A1	8	121149129	G	A	A	1.00657	0.0136749	0.979949	1.03391	0.632077	0.971585	1	409663	17431	-0.097352	3.8599e-06	COVID-19 Critically ill	FIVE_PRIME_UTR_INTRON_VARIANT	EUR
526.42	Arthralgia/ankylosis of temporomandibular joint	digestive	rs7960611	CLEC1A	12	10230416	G	A	A	0.957982	0.0896549	0.803606	1.14202	0.632088	0.971585	1	442202	703	-0.1584	3.3086e-07	COVID-19 Critically ill	CODING_TRANSCRIPT_INTRON_VARIANT	EUR
382	Otalgia	sense organs	rs117169628	SLC22A31	16	89262657	G	A	A	1.01219	0.0253137	0.9632	1.06368	0.632089	0.971585	1	419496	6885	0.081201	5.77e-07	COVID-19 Hospitalized	SYNONYMOUS_VARIANT	EUR
362.22	Macular degeneration, wet	sense organs	rs7960611	CLEC1A	12	10230416	G	A	A	0.985831	0.029806	0.92989	1.04514	0.632095	0.971585	1	436055	6805	-0.1584	3.3086e-07	COVID-19 Critically ill	CODING_TRANSCRIPT_INTRON_VARIANT	EUR
797.1	Cardiogenic shock	symptoms	rs10086829	COL14A1	8	121149129	G	A	A	0.971549	0.0602852	0.863277	1.0934	0.632097	0.971585	1	443679	841	-0.097352	3.8599e-06	COVID-19 Critically ill	FIVE_PRIME_UTR_INTRON_VARIANT	EUR
327.1	Hypersomnia	neurological	rs3746539	PTPRT	20	40702071	G	A	A	0.987374	0.0265402	0.937326	1.04009	0.632101	0.971585	1	432882	3189	0.05405	1.7723e-06	COVID-19 Hospitalized	THREE_PRIME_UTR_EXON_VARIANT	EUR
750.22	Congenital anomaly of gallbladder, bile ducts, liver, pancreas	congenital anomalies	rs10129899	LINC00637	14	104330432	C	A	A	0.970025	0.063568	0.856395	1.09873	0.632119	0.971585	1	444029	557	-0.057002	2.1916e-06	COVID-19 Hospitalized	INTERGENIC_VARIANT	EUR
756.3	Congenital anomalies of muscle, tendon, fascia, and connective tissue	congenital anomalies	rs78313563	ESS2	22	19136365	G	A	A	0.811353	0.436672	0.344757	1.90944	0.632124	0.971585	1	444751	346	0.40873	6.5914e-07	COVID-19 Critically ill	UPSTREAM_GENE_VARIANT	EUR
199	Neoplasm of uncertain behavior	neoplasms	rs147812915	KAT7	17	47858295	C	T	T	0.984198	0.0332733	0.922062	1.05052	0.632152	0.971585	1	401586	16676	0.23438	1.0943e-07	COVID-19 Critically ill	INTERGENIC_VARIANT	EUR
287.32	Secondary thrombocytopenia	hematopoietic	rs9461128	TMEM14B	6	10753875	T	C	C	1.07662	0.154217	0.795776	1.45657	0.632155	0.971585	1	440340	2074	0.13046	3.4269e-06	COVID-19 Hospitalized	CODING_TRANSCRIPT_INTRON_VARIANT	EUR
180.1	Cervical cancer	neoplasms	rs9497053	UTRN	6	145026256	G	A	A	1.05302	0.107925	0.852258	1.30108	0.632156	0.971585	1	445438	300	-0.064841	1.0064e-06	COVID-19 Hospitalized	CODING_TRANSCRIPT_INTRON_VARIANT	EUR
289.1	Myelofibrosis	hematopoietic	rs67579710	THBS3	1	155173527	G	A	A	1.07016	0.141647	0.810731	1.41259	0.632166	0.971585	1	445683	244	-0.10348	1.0252e-09	COVID-19 Hospitalized	CODING_TRANSCRIPT_INTRON_VARIANT	EUR
723.1	Torticollis	musculoskeletal	rs60305836	CDH8	16	61709381	A	C	C	0.953888	0.098627	0.786223	1.15731	0.632177	0.971585	1	443521	500	0.086719	1.1846e-06	COVID-19 Hospitalized	CODING_TRANSCRIPT_INTRON_VARIANT	EUR
601.11	Acute prostatitis	genitourinary	rs9461128	TMEM14B	6	10753875	T	C	C	0.920769	0.172454	0.656686	1.29105	0.632183	0.971585	1	438890	1817	0.13046	3.4269e-06	COVID-19 Hospitalized	CODING_TRANSCRIPT_INTRON_VARIANT	EUR
523	Gingival and periodontal diseases	digestive	rs7089827	TFAM	10	60157611	C	T	T	1.00524	0.0109129	0.983964	1.02697	0.63219	0.971585	1	357807	66945	-0.14471	2.0338e-06	COVID-19 Critically ill	THREE_PRIME_UTR_EXON_VARIANT	EUR
535.6	Duodenitis	digestive	rs9461128	TMEM14B	6	10753875	T	C	C	0.924465	0.164094	0.670214	1.27517	0.6322	0.971585	1	436703	1985	0.13046	3.4269e-06	COVID-19 Hospitalized	CODING_TRANSCRIPT_INTRON_VARIANT	EUR
571.5	Other chronic nonalcoholic liver disease	digestive	rs13050728	IFNAR2	21	34615210	T	C	C	0.995277	0.00989187	0.976166	1.01476	0.632201	0.971585	1	402429	26311	-0.10657	4.0686e-21	COVID-19 Hospitalized,COVID-19 Critically ill	CODING_TRANSCRIPT_INTRON_VARIANT	EUR
530.9	Heartburn	digestive	rs915823	TMPRSS2	21	42851454	A	C	C	1.01445	0.0299733	0.956571	1.07583	0.632208	0.971585	1	429977	3778	-0.066039	1.6687e-06	COVID-19 Hospitalized	CODING_TRANSCRIPT_INTRON_VARIANT	EUR
149.2	Cancer of nasopharynx	neoplasms	rs9577395	ATP11A	13	113534984	C	G	G	1.0597	0.121155	0.835708	1.34372	0.632231	0.971585	1	445534	203	0.064829	8.6068e-07	COVID-19 Hospitalized,COVID-19 Critically ill	CODING_TRANSCRIPT_INTRON_VARIANT	EUR
972.6	Antihypertensive agents causing adverse effects	injuries & poisonings	rs60869999	MYO1C	17	1390948	A	T	T	1.03834	0.0786204	0.89006	1.21133	0.632232	0.971585	1	442313	456	0.059541	2.9039e-06	COVID-19 Hospitalized	CODING_TRANSCRIPT_INTRON_VARIANT	EUR
804	Fracture of hand or wrist	injuries & poisonings	rs766826	ELF5	11	34528766	C	T	T	0.992114	0.016543	0.960462	1.02481	0.632241	0.971585	1	428805	10038	-0.082134	1.155e-11	COVID-19 Hospitalized	CODING_TRANSCRIPT_INTRON_VARIANT	EUR
559	Ileostomy status	digestive	rs1878527	ANKRD30BL	2	133056313	T	C	C	1.02173	0.0449246	0.935615	1.11578	0.632243	0.971585	1	443674	1712	-0.077457	2.0215e-06	COVID-19 Hospitalized	INTERGENIC_VARIANT	EUR
250.21	Type 2 diabetes with ketoacidosis	endocrine/metabolic	rs11085727	TYK2	19	10466123	C	T	T	0.977319	0.0479384	0.889675	1.0736	0.632244	0.971585	1	443649	1079	0.17253	2.3333e-18	COVID-19 Critically ill,COVID-19 Hospitalized	CODING_TRANSCRIPT_INTRON_VARIANT	EUR
613.9	Breast disorder NOS	genitourinary	rs111783124	LOC101928126	21	35362848	G	A	A	1.04125	0.0844699	0.882378	1.22873	0.632262	0.971585	1	443349	628	0.13532	2.1558e-07	COVID-19 Critically ill	INTERGENIC_VARIANT	EUR
523.1	Gingivitis	digestive	rs13179014	SPEF2	5	35693227	A	C	C	1.00499	0.0104036	0.984706	1.02569	0.632284	0.971585	1	406303	23459	-0.061249	6.1057e-07	COVID-19 Hospitalized	CODING_TRANSCRIPT_INTRON_VARIANT	EUR
230	Kaposi's sarcoma	neoplasms	rs7089827	TFAM	10	60157611	C	T	T	0.928145	0.155837	0.683859	1.25969	0.632299	0.971585	1	445479	287	-0.14471	2.0338e-06	COVID-19 Critically ill	THREE_PRIME_UTR_EXON_VARIANT	EUR
194	Cancer of other endocrine glands	neoplasms	rs2284028	NCF4	22	37265172	A	C	C	0.892464	0.237764	0.560022	1.42225	0.632299	0.971585	1	443427	1255	0.31271	4.1737e-06	COVID-19 Critically ill	CODING_TRANSCRIPT_INTRON_VARIANT	EUR
601.8	Other inflammatory disorders of male genital organs	genitourinary	rs72655853	SBSPON	8	73985608	A	G	G	1.04805	0.0980849	0.864754	1.2702	0.632302	0.971585	1	442872	933	0.22523	8.3915e-07	COVID-19 Critically ill	CODING_TRANSCRIPT_INTRON_VARIANT	EUR
599.4	Urinary incontinence	genitourinary	rs77534576	DLX4	17	47940666	C	T	T	1.01708	0.0353895	0.948922	1.09013	0.632307	0.971585	1	401413	25091	0.20794	1.7585e-10	COVID-19 Hospitalized	INTERGENIC_VARIANT	EUR
568	Other disorders of peritoneum	digestive	rs4830964	.	23	15515319	C	G	G	0.988118	0.0249825	0.9409	1.0377	0.632314	0.971585	1	439425	2150	0.046578	2.9701e-06	COVID-19 Hospitalized	SEQUENCE_VARIANT	EUR
772	Symptoms of the muscles	symptoms	rs13179014	SPEF2	5	35693227	A	C	C	1.01772	0.0367012	0.947079	1.09362	0.632323	0.971585	1	439096	1776	-0.061249	6.1057e-07	COVID-19 Hospitalized	CODING_TRANSCRIPT_INTRON_VARIANT	EUR
427.6	Premature beats	circulatory system	rs7579014	BCL11A	2	60707894	G	A	A	0.992051	0.0166808	0.960141	1.02502	0.632324	0.971585	1	422708	8731	-0.05629	1.2614e-06	COVID-19 Hospitalized	CODING_TRANSCRIPT_INTRON_VARIANT	EUR
345	Epilepsy, recurrent seizures, convulsions	neurological	rs7605877	FOXI3	2	88559025	T	C	C	1.00836	0.0174035	0.974546	1.04335	0.63233	0.971585	1	418672	17519	-0.071053	3.3369e-06	COVID-19 Hospitalized	INTERGENIC_VARIANT	EUR
747	Cardiac and circulatory congenital anomalies	congenital anomalies	rs111783124	LOC101928126	21	35362848	G	A	A	0.984065	0.0335775	0.921388	1.05101	0.632365	0.971585	1	434925	4121	0.13532	2.1558e-07	COVID-19 Critically ill	INTERGENIC_VARIANT	EUR
191.11	Cancer of brain	neoplasms	rs10129899	LINC00637	14	104330432	C	A	A	0.978459	0.0455206	0.894943	1.06977	0.632368	0.971585	1	443948	1086	-0.057002	2.1916e-06	COVID-19 Hospitalized	INTERGENIC_VARIANT	EUR
172.1	Melanomas of skin, dx or hx	neoplasms	rs77534576	DLX4	17	47940666	C	T	T	1.0137	0.0284499	0.958725	1.07183	0.632375	0.971585	1	389984	40147	0.20794	1.7585e-10	COVID-19 Hospitalized	INTERGENIC_VARIANT	EUR
349	Other and unspecified disorders of the nervous system	neurological	rs1405655	NR1H2	19	50882619	T	C	C	0.986833	0.0277059	0.934675	1.0419	0.632378	0.971585	1	437084	3234	0.075181	1.1208e-11	COVID-19 Hospitalized,COVID-19 Critically ill	CODING_TRANSCRIPT_INTRON_VARIANT	EUR
752.2	Other specified congenital anomalies of nervous system	congenital anomalies	rs76423999	SLC12A7	5	1098067	T	A	A	1.08425	0.169086	0.7784	1.51027	0.63238	0.971585	1	444975	324	0.18412	3.8813e-07	COVID-19 Critically ill	CODING_TRANSCRIPT_INTRON_VARIANT	EUR
258	Iatrogenic endocrine disorders	endocrine/metabolic	rs10774671	OAS1	12	113357193	G	A	A	0.953841	0.0987882	0.785936	1.15762	0.63238	0.971585	1	445416	225	0.12569	3.6032e-11	COVID-19 Critically ill	SPLICE_ACCEPTOR_VARIANT	EUR
772.2	Spasm of muscle	symptoms	rs3746539	PTPRT	20	40702071	G	A	A	1.00711	0.0148108	0.978295	1.03677	0.632384	0.971585	1	414480	10387	0.05405	1.7723e-06	COVID-19 Hospitalized	THREE_PRIME_UTR_EXON_VARIANT	EUR
707.1	Decubitus ulcer	dermatologic	rs55654108	PDCL3P4	3	101425703	A	G	G	1.0079	0.0164585	0.97591	1.04095	0.632406	0.971593	1	431353	8726	-0.05662	1.0636e-06	COVID-19 Hospitalized	INTERGENIC_VARIANT	EUR
382	Otalgia	sense organs	rs72711165	TMEM65	8	125336564	T	C	C	1.03936	0.0807176	0.887281	1.21752	0.632414	0.971593	1	419496	6885	0.18279	6.0907e-07	COVID-19 Hospitalized	CODING_TRANSCRIPT_INTRON_VARIANT	EUR
750.11	Esophageal atresia/tracheoesophageal fistula	congenital anomalies	rs111783124	LOC101928126	21	35362848	G	A	A	1.04746	0.0969319	0.866219	1.26662	0.632415	0.971593	1	444018	470	0.13532	2.1558e-07	COVID-19 Critically ill	INTERGENIC_VARIANT	EUR
724.1	Disorders of sacrum	musculoskeletal	rs61667602	CRHR1	17	43785349	T	C	C	0.984751	0.032127	0.924656	1.04875	0.632444	0.971624	1	439190	2844	-0.093554	9.1279e-12	COVID-19 Hospitalized	FIVE_PRIME_UTR_INTRON_VARIANT	EUR
276.6	Fluid overload	endocrine/metabolic	rs7089827	TFAM	10	60157611	C	T	T	1.01983	0.0410516	0.940987	1.10527	0.632461	0.97163	1	435099	3926	-0.14471	2.0338e-06	COVID-19 Critically ill	THREE_PRIME_UTR_EXON_VARIANT	EUR
698	Pruritus and related conditions	dermatologic	rs732990	CIB4	2	26842146	C	G	G	0.993193	0.014282	0.965777	1.02139	0.632475	0.97163	1	414190	10641	0.056389	5.6358e-07	COVID-19 Hospitalized	CODING_TRANSCRIPT_INTRON_VARIANT	EUR
1010.1	NA	NA	rs34488998	NKAIN3	8	63408372	G	A	A	0.983933	0.0338686	0.920739	1.05146	0.632485	0.97163	1	411181	14337	0.1355	3.4644e-06	COVID-19 Hospitalized	CODING_TRANSCRIPT_INTRON_VARIANT	EUR
550.2	Diaphragmatic hernia	digestive	rs7560588	BCL11A	2	60727416	G	A	A	0.993859	0.0128798	0.969084	1.01927	0.632489	0.97163	1	404033	18504	-0.12371	2.3396e-07	COVID-19 Critically ill	CODING_TRANSCRIPT_INTRON_VARIANT	EUR
270.35	Macroglobulinemia	endocrine/metabolic	rs9896243	NSF	17	44826056	C	G	G	0.951431	0.104111	0.775815	1.1668	0.632491	0.97163	1	445624	291	-0.13155	3.2234e-08	COVID-19 Critically ill	CODING_TRANSCRIPT_INTRON_VARIANT	EUR
368.2	Diplopia and disorders of binocular vision	sense organs	rs62200027	CASC20	20	6469515	G	A	A	1.008	0.0166589	0.975618	1.04145	0.63251	0.971646	1	427274	8878	-0.053006	3.3456e-06	COVID-19 Hospitalized,COVID-19 Critically ill	NON_CODING_TRANSCRIPT_INTRON_VARIANT	EUR
715.3	Spinal enthesopathy	musculoskeletal	rs7089827	TFAM	10	60157611	C	T	T	1.06913	0.139792	0.812904	1.40612	0.632527	0.971659	1	445110	315	-0.14471	2.0338e-06	COVID-19 Critically ill	THREE_PRIME_UTR_EXON_VARIANT	EUR
707.1	Decubitus ulcer	dermatologic	rs9461128	TMEM14B	6	10753875	T	C	C	1.03751	0.0770053	0.892162	1.20653	0.632546	0.97167	1	431353	8726	0.13046	3.4269e-06	COVID-19 Hospitalized	CODING_TRANSCRIPT_INTRON_VARIANT	EUR
783.1	Postprocedural fever	symptoms	rs9577395	ATP11A	13	113534984	C	G	G	0.946372	0.115279	0.754981	1.18628	0.632551	0.97167	1	444274	238	0.064829	8.6068e-07	COVID-19 Hospitalized,COVID-19 Critically ill	CODING_TRANSCRIPT_INTRON_VARIANT	EUR
596	Other disorders of bladder	genitourinary	rs35508621	LZTFL1	3	45880481	T	C	C	1.00845	0.0175922	0.974267	1.04382	0.632593	0.971721	1	401223	25524	0.38931	6.0917e-89	COVID-19 Hospitalized	CODING_TRANSCRIPT_INTRON_VARIANT	EUR
110.13	Dermatophytosis of the body	infectious diseases	rs721917	SFTPD	10	81706324	A	G	G	0.991311	0.0182556	0.956469	1.02742	0.632619	0.971735	1	423244	6300	0.055247	2.0819e-07	COVID-19 Hospitalized	SYNONYMOUS_VARIANT	EUR
700	Corns and callosities	dermatologic	rs4830964	.	23	15515319	C	G	G	0.996598	0.00712937	0.982769	1.01062	0.632622	0.971735	1	398426	27430	0.046578	2.9701e-06	COVID-19 Hospitalized	SEQUENCE_VARIANT	EUR
732	Osteochondropathies	musculoskeletal	rs4830964	.	23	15515319	C	G	G	1.01806	0.0374456	0.946019	1.09559	0.632633	0.971735	1	443258	945	0.046578	2.9701e-06	COVID-19 Hospitalized	SEQUENCE_VARIANT	EUR
228	Hemangioma and lymphangioma, any site	neoplasms	rs12809318	FBRSL1	12	133140840	T	C	C	1.00771	0.0160688	0.976468	1.03995	0.632642	0.971735	1	418435	8468	-0.062781	9.5289e-09	COVID-19 Hospitalized	CODING_TRANSCRIPT_INTRON_VARIANT	EUR
278.11	Morbid obesity	endocrine/metabolic	rs467843	TRAPPC13	5	64945715	A	G	G	1.0038	0.00792495	0.988324	1.01951	0.632645	0.971735	1	383247	44883	-0.089724	1.7259e-06	COVID-19 Critically ill	CODING_TRANSCRIPT_INTRON_VARIANT	EUR
415	Pulmonary heart disease	circulatory system	rs9461128	TMEM14B	6	10753875	T	C	C	1.02471	0.051073	0.927105	1.1326	0.632654	0.971736	1	412511	20817	0.13046	3.4269e-06	COVID-19 Hospitalized	CODING_TRANSCRIPT_INTRON_VARIANT	EUR
386.3	Labyrinthitis	sense organs	rs62200027	CASC20	20	6469515	G	A	A	1.0273	0.0563456	0.919888	1.14725	0.63267	0.971737	1	442270	755	-0.053006	3.3456e-06	COVID-19 Hospitalized,COVID-19 Critically ill	NON_CODING_TRANSCRIPT_INTRON_VARIANT	EUR
622	Polyp of female genital organs	genitourinary	rs732990	CIB4	2	26842146	C	G	G	0.975643	0.0515918	0.881812	1.07946	0.632682	0.971737	1	444226	804	0.056389	5.6358e-07	COVID-19 Hospitalized	CODING_TRANSCRIPT_INTRON_VARIANT	EUR
260.6	Anorexia	endocrine/metabolic	rs12259804	PLEKHS1	10	115573378	T	C	C	1.04229	0.0866722	0.879458	1.23528	0.632686	0.971737	1	439032	1691	-0.27547	4.8674e-08	COVID-19 Critically ill	INTERGENIC_VARIANT	EUR
288.2	Elevated white blood cell count	hematopoietic	rs61667602	CRHR1	17	43785349	T	C	C	0.992396	0.0159699	0.961815	1.02395	0.632689	0.971737	1	414052	11696	-0.093554	9.1279e-12	COVID-19 Hospitalized	FIVE_PRIME_UTR_INTRON_VARIANT	EUR
562.2	Diverticulitis	digestive	rs111837807	CCHCR1	6	31121232	T	C	C	1.01215	0.0252633	0.96325	1.06352	0.632723	0.971763	1	424619	10506	0.20363	2.152e-11	COVID-19 Critically ill,COVID-19 Hospitalized	CODING_TRANSCRIPT_INTRON_VARIANT	EUR
704.2	Hirsutism	dermatologic	rs10774679	OAS3	12	113374748	C	T	T	1.03704	0.0761058	0.893334	1.20386	0.632733	0.971763	1	445212	401	0.075824	4.6954e-12	COVID-19 Hospitalized	UPSTREAM_GENE_VARIANT	EUR
735.1	Flat foot	musculoskeletal	rs2924480	ELF5	11	34529831	T	C	C	1.00653	0.0136112	0.980029	1.03374	0.632737	0.971763	1	420160	14462	-0.11648	2.817e-07	COVID-19 Critically ill	CODING_TRANSCRIPT_INTRON_VARIANT	EUR
352	Disorders of other cranial nerves	neurological	rs9461128	TMEM14B	6	10753875	T	C	C	1.04325	0.0885982	0.876945	1.24109	0.632746	0.971763	1	433188	6267	0.13046	3.4269e-06	COVID-19 Hospitalized	CODING_TRANSCRIPT_INTRON_VARIANT	EUR
724.8	Other symptoms referable to back	musculoskeletal	rs2924480	ELF5	11	34529831	T	C	C	0.988278	0.0246744	0.941621	1.03725	0.632749	0.971763	1	431094	4295	-0.11648	2.817e-07	COVID-19 Critically ill	CODING_TRANSCRIPT_INTRON_VARIANT	EUR
370.1	Corneal ulcer	sense organs	rs60869999	MYO1C	17	1390948	A	T	T	0.978508	0.0454677	0.895081	1.06971	0.632763	0.971771	1	443641	1384	0.059541	2.9039e-06	COVID-19 Hospitalized	CODING_TRANSCRIPT_INTRON_VARIANT	EUR
714.1	Rheumatoid arthritis	musculoskeletal	rs7089827	TFAM	10	60157611	C	T	T	0.987462	0.0264069	0.937654	1.03991	0.63278	0.971784	1	431500	9933	-0.14471	2.0338e-06	COVID-19 Critically ill	THREE_PRIME_UTR_EXON_VARIANT	EUR
386.3	Labyrinthitis	sense organs	rs2284028	NCF4	22	37265172	A	C	C	0.860639	0.314116	0.464992	1.59293	0.632802	0.971805	1	442270	755	0.31271	4.1737e-06	COVID-19 Critically ill	CODING_TRANSCRIPT_INTRON_VARIANT	EUR
327.41	Organic or persistent insomnia	neurological	rs10774671	OAS1	12	113357193	G	A	A	0.989486	0.0221234	0.947498	1.03333	0.63282	0.971811	1	435108	4538	0.12569	3.6032e-11	COVID-19 Critically ill	SPLICE_ACCEPTOR_VARIANT	EUR
386.3	Labyrinthitis	sense organs	rs78313563	ESS2	22	19136365	G	A	A	1.13408	0.263365	0.676811	1.9003	0.632826	0.971811	1	442270	755	0.40873	6.5914e-07	COVID-19 Critically ill	UPSTREAM_GENE_VARIANT	EUR
627.2	Symptomatic menopause	genitourinary	rs76423999	SLC12A7	5	1098067	T	A	A	1.02224	0.0460459	0.934027	1.11879	0.632832	0.971811	1	435233	7150	0.18412	3.8813e-07	COVID-19 Critically ill	CODING_TRANSCRIPT_INTRON_VARIANT	EUR
840.3	Joint/ligament sprain	injuries & poisonings	rs111837807	CCHCR1	6	31121232	T	C	C	0.987153	0.0270671	0.936149	1.04094	0.632848	0.97182	1	418699	9386	0.20363	2.152e-11	COVID-19 Critically ill,COVID-19 Hospitalized	CODING_TRANSCRIPT_INTRON_VARIANT	EUR
701.3	Circumscribed scleroderma	dermatologic	rs11234800	ME3	11	86479407	G	C	C	1.03801	0.0780995	0.890685	1.20971	0.63287	0.97182	1	444682	657	-0.077173	3.0702e-06	COVID-19 Hospitalized	INTERGENIC_VARIANT	EUR
626.12	Excessive or frequent menstruation	genitourinary	rs35705950	MUC5B	11	1241221	G	T	T	0.976444	0.0499044	0.885459	1.07678	0.632881	0.97182	1	441962	2405	-0.11177	1.2224e-08	COVID-19 Hospitalized,COVID-19 Critically ill	UPSTREAM_GENE_VARIANT	EUR
508	Pulmonary collapse; interstitial and compensatory emphysema	respiratory	rs9501257	HLA-DPB1	6	33055355	A	G	G	1.01382	0.0287343	0.958302	1.07256	0.632885	0.97182	1	421404	7312	0.17269	4.1339e-08	COVID-19 Critically ill	THREE_PRIME_UTR_EXON_VARIANT	EUR
567	Peritonitis and retroperitoneal infections	digestive	rs9497053	UTRN	6	145026256	G	A	A	1.01575	0.0327129	0.952666	1.08301	0.63289	0.97182	1	438715	3310	-0.064841	1.0064e-06	COVID-19 Hospitalized	CODING_TRANSCRIPT_INTRON_VARIANT	EUR
117.2	Coccidioidomycosis	infectious diseases	rs60869999	MYO1C	17	1390948	A	T	T	1.05135	0.104838	0.856071	1.29118	0.632895	0.97182	1	445456	255	0.059541	2.9039e-06	COVID-19 Hospitalized	CODING_TRANSCRIPT_INTRON_VARIANT	EUR
454.1	Varicose veins of lower extremity	circulatory system	rs9268576	HLA-DRA	6	32395641	T	C	C	0.987968	0.0253436	0.940092	1.03828	0.632909	0.97182	1	418557	15530	0.095134	9.9752e-07	COVID-19 Hospitalized	INTERGENIC_VARIANT	EUR
295.3	Psychosis	mental disorders	rs55654108	PDCL3P4	3	101425703	A	G	G	1.00761	0.0158766	0.97674	1.03946	0.632913	0.97182	1	427397	9355	-0.05662	1.0636e-06	COVID-19 Hospitalized	INTERGENIC_VARIANT	EUR
514.2	Solitary pulmonary nodule	respiratory	rs6869036	MGAT1	5	180223327	C	T	T	0.983484	0.0348677	0.918519	1.05304	0.632915	0.97182	1	407074	21205	0.25536	1.7578e-06	COVID-19 Critically ill	FIVE_PRIME_UTR_INTRON_VARIANT	EUR
1009	NA	NA	rs1453205	LOC101928196	2	19901073	C	T	T	1.00396	0.00828294	0.987797	1.0204	0.63293	0.971822	1	362638	34238	0.096992	3.6368e-06	COVID-19 Critically ill	INTERGENIC_VARIANT	EUR
638	NA	NA	rs6869036	MGAT1	5	180223327	C	T	T	0.881395	0.264346	0.525	1.47973	0.63294	0.971822	1	445372	391	0.25536	1.7578e-06	COVID-19 Critically ill	FIVE_PRIME_UTR_INTRON_VARIANT	EUR
575.9	Nonspecific abnormal findings on radiological and other examination of biliary tract	digestive	rs9577395	ATP11A	13	113534984	C	G	G	0.981628	0.0388252	0.909702	1.05924	0.632944	0.971822	1	438647	2083	0.064829	8.6068e-07	COVID-19 Hospitalized,COVID-19 Critically ill	CODING_TRANSCRIPT_INTRON_VARIANT	EUR
433.3	Cerebral ischemia	circulatory system	rs72711165	TMEM65	8	125336564	T	C	C	0.980231	0.0418082	0.903112	1.06394	0.632951	0.971822	1	398352	29533	0.18279	6.0907e-07	COVID-19 Hospitalized	CODING_TRANSCRIPT_INTRON_VARIANT	EUR
715	Other inflammatory spondylopathies	musculoskeletal	rs75505823	LRP1	12	57540956	G	T	T	1.01969	0.0408295	0.941269	1.10464	0.632979	0.971841	1	432038	7103	-0.20852	3.0745e-06	COVID-19 Critically ill	CODING_TRANSCRIPT_INTRON_VARIANT	EUR
433.2	Occlusion of cerebral arteries	circulatory system	rs11234800	ME3	11	86479407	G	C	C	0.992869	0.0149869	0.964129	1.02247	0.63298	0.971841	1	416981	19093	-0.077173	3.0702e-06	COVID-19 Hospitalized	INTERGENIC_VARIANT	EUR
571.8	Liver abscess and sequelae of chronic liver disease	digestive	rs1453205	LOC101928196	2	19901073	C	T	T	0.989607	0.02188	0.948065	1.03297	0.633003	0.97185	1	438114	4510	0.096992	3.6368e-06	COVID-19 Critically ill	INTERGENIC_VARIANT	EUR
370.2	Superficial keratitis	sense organs	rs9461128	TMEM14B	6	10753875	T	C	C	1.08416	0.169229	0.778118	1.51057	0.633008	0.97185	1	439343	1691	0.13046	3.4269e-06	COVID-19 Hospitalized	CODING_TRANSCRIPT_INTRON_VARIANT	EUR
362.7	Hereditary retinal dystrophies	sense organs	rs9896243	NSF	17	44826056	C	G	G	0.979612	0.0431405	0.900187	1.06604	0.633023	0.97185	1	440886	1665	-0.13155	3.2234e-08	COVID-19 Critically ill	CODING_TRANSCRIPT_INTRON_VARIANT	EUR
594.2	Calculus of lower urinary tract	genitourinary	rs9461128	TMEM14B	6	10753875	T	C	C	0.936666	0.137035	0.716045	1.22526	0.633036	0.97185	1	440416	2817	0.13046	3.4269e-06	COVID-19 Hospitalized	CODING_TRANSCRIPT_INTRON_VARIANT	EUR
803	Fracture of upper limb	injuries & poisonings	rs35705950	MUC5B	11	1241221	G	T	T	0.990552	0.0198818	0.952695	1.02991	0.63304	0.97185	1	427278	13572	-0.11177	1.2224e-08	COVID-19 Hospitalized,COVID-19 Critically ill	UPSTREAM_GENE_VARIANT	EUR
754.2	Spondylolisthesis, congenital	congenital anomalies	rs12809318	FBRSL1	12	133140840	T	C	C	0.98235	0.0372979	0.9131	1.05685	0.633042	0.97185	1	442512	1541	-0.062781	9.5289e-09	COVID-19 Hospitalized	CODING_TRANSCRIPT_INTRON_VARIANT	EUR
365	Glaucoma	sense organs	rs76073397	MIR548H2	16	11386452	T	C	C	1.00506	0.0105743	0.984446	1.02611	0.633046	0.97185	1	348824	77649	0.14454	9.6663e-07	COVID-19 Critically ill,COVID-19 Hospitalized	INTERGENIC_VARIANT	EUR
772.4	Rhabdomyolysis	symptoms	rs60305836	CDH8	16	61709381	A	C	C	1.02483	0.0513748	0.926663	1.1334	0.633066	0.971867	1	441945	1746	0.086719	1.1846e-06	COVID-19 Hospitalized	CODING_TRANSCRIPT_INTRON_VARIANT	EUR
480.3	Pneumonia due to fungus (mycoses)	respiratory	rs495828	ABO	9	136154867	G	T	T	1.02468	0.0510734	0.927075	1.13256	0.63309	0.971891	1	441836	1118	-0.13432	6.5649e-10	COVID-19 Critically ill	UPSTREAM_GENE_VARIANT	EUR
574.1	Cholelithiasis	digestive	rs12259804	PLEKHS1	10	115573378	T	C	C	1.0135	0.0280953	0.959201	1.07088	0.633109	0.971895	1	418262	17048	-0.27547	4.8674e-08	COVID-19 Critically ill	INTERGENIC_VARIANT	EUR
736.4	Genu valgum or varum (acquired)	musculoskeletal	rs915823	TMPRSS2	21	42851454	A	C	C	0.976352	0.0501341	0.884978	1.07716	0.63311	0.971895	1	442885	1367	-0.066039	1.6687e-06	COVID-19 Hospitalized	CODING_TRANSCRIPT_INTRON_VARIANT	EUR
527.2	Sialoadenitis	digestive	rs9896243	NSF	17	44826056	C	G	G	0.978909	0.0446625	0.896861	1.06846	0.633156	0.971953	1	441857	1553	-0.13155	3.2234e-08	COVID-19 Critically ill	CODING_TRANSCRIPT_INTRON_VARIANT	EUR
302.1	Decreased libido	mental disorders	rs11702230	LOC101928126	21	35377591	C	T	T	1.0229	0.047443	0.932074	1.12258	0.633165	0.971953	1	439192	2235	0.099731	3.223e-09	COVID-19 Hospitalized	INTERGENIC_VARIANT	EUR
528.11	Stomatitis and mucositis (ulcerative)	digestive	rs12660421	FOXP4-AS1	6	41488378	G	A	A	0.826219	0.399992	0.377243	1.80954	0.633184	0.971956	1	444515	236	0.35506	1.1424e-09	COVID-19 Critically ill	DOWNSTREAM_GENE_VARIANT	EUR
622	Polyp of female genital organs	genitourinary	rs721917	SFTPD	10	81706324	A	G	G	1.02454	0.0507943	0.927453	1.13179	0.633184	0.971956	1	444226	804	0.055247	2.0819e-07	COVID-19 Hospitalized	SYNONYMOUS_VARIANT	EUR
198.5	Secondary malignancy of brain/spine	neoplasms	rs60305836	CDH8	16	61709381	A	C	C	0.974309	0.0545373	0.875537	1.08422	0.633197	0.971957	1	443700	1601	0.086719	1.1846e-06	COVID-19 Hospitalized	CODING_TRANSCRIPT_INTRON_VARIANT	EUR
512.8	Cough	respiratory	rs111783124	LOC101928126	21	35362848	G	A	A	1.00441	0.00921201	0.986434	1.02271	0.633209	0.971957	1	311710	65510	0.13532	2.1558e-07	COVID-19 Critically ill	INTERGENIC_VARIANT	EUR
174.11	Malignant neoplasm of female breast	neoplasms	rs147812915	KAT7	17	47858295	C	T	T	0.954106	0.0984483	0.786678	1.15717	0.633211	0.971957	1	443366	2044	0.23438	1.0943e-07	COVID-19 Critically ill	INTERGENIC_VARIANT	EUR
227.2	Benign neoplasm of parathyroid gland	neoplasms	rs5023077	FBRSL1	12	133141973	T	C	C	0.970249	0.0632905	0.857058	1.09839	0.633219	0.971957	1	444921	538	-0.090901	1.5172e-06	COVID-19 Critically ill	CODING_TRANSCRIPT_INTRON_VARIANT	EUR
601.11	Acute prostatitis	genitourinary	rs117169628	SLC22A31	16	89262657	G	A	A	0.976576	0.0496716	0.885984	1.07643	0.633231	0.971961	1	438890	1817	0.081201	5.77e-07	COVID-19 Hospitalized	SYNONYMOUS_VARIANT	EUR
804	Fracture of hand or wrist	injuries & poisonings	rs9461128	TMEM14B	6	10753875	T	C	C	1.03439	0.0708602	0.900259	1.1885	0.633255	0.971961	1	428805	10038	0.13046	3.4269e-06	COVID-19 Hospitalized	CODING_TRANSCRIPT_INTRON_VARIANT	EUR
874	Complication of amputation stump	injuries & poisonings	rs72711165	TMEM65	8	125336564	T	C	C	1.07893	0.159219	0.789707	1.47408	0.633259	0.971961	1	442905	1727	0.18279	6.0907e-07	COVID-19 Hospitalized	CODING_TRANSCRIPT_INTRON_VARIANT	EUR
740.2	Osteoarthrosis, generalized	musculoskeletal	rs9268576	HLA-DRA	6	32395641	T	C	C	1.01161	0.0241926	0.964762	1.06073	0.63327	0.971961	1	412382	16768	0.095134	9.9752e-07	COVID-19 Hospitalized	INTERGENIC_VARIANT	EUR
427.21	Atrial fibrillation	circulatory system	rs7560588	BCL11A	2	60727416	G	A	A	1.0036	0.00752821	0.988899	1.01852	0.633281	0.971961	1	367507	65638	-0.12371	2.3396e-07	COVID-19 Critically ill	CODING_TRANSCRIPT_INTRON_VARIANT	EUR
383	Otosclerosis	sense organs	rs7671107	LOC101929161	4	25449225	G	A	A	1.03936	0.0809118	0.886938	1.21797	0.633287	0.971961	1	444831	523	-0.064456	1.0803e-06	COVID-19 Hospitalized	INTERGENIC_VARIANT	EUR
292.5	Transient alteration of awareness	mental disorders	rs13050728	IFNAR2	21	34615210	T	C	C	1.0205	0.0425286	0.938883	1.10921	0.633289	0.971961	1	440047	1337	-0.10657	4.0686e-21	COVID-19 Hospitalized,COVID-19 Critically ill	CODING_TRANSCRIPT_INTRON_VARIANT	EUR
401	Hypertension	circulatory system	rs72655853	SBSPON	8	73985608	A	G	G	0.994308	0.0119652	0.971261	1.0179	0.63329	0.971961	1	110924	311166	0.22523	8.3915e-07	COVID-19 Critically ill	CODING_TRANSCRIPT_INTRON_VARIANT	EUR
638	NA	NA	rs111837807	CCHCR1	6	31121232	T	C	C	0.938544	0.132945	0.723255	1.21792	0.633305	0.97197	1	445372	391	0.20363	2.152e-11	COVID-19 Critically ill,COVID-19 Hospitalized	CODING_TRANSCRIPT_INTRON_VARIANT	EUR
930	Allergic reaction to food	injuries & poisonings	rs2924480	ELF5	11	34529831	T	C	C	1.02262	0.0468874	0.932833	1.12105	0.633321	0.971982	1	442460	1178	-0.11648	2.817e-07	COVID-19 Critically ill	CODING_TRANSCRIPT_INTRON_VARIANT	EUR
539	Bariatric surgery	digestive	rs4830964	.	23	15515319	C	G	G	0.989034	0.0231162	0.945224	1.03487	0.633356	0.97201	1	441877	2720	0.046578	2.9701e-06	COVID-19 Hospitalized	SEQUENCE_VARIANT	EUR
041.8	H. pylori	infectious diseases	rs11702230	LOC101928126	21	35377591	C	T	T	0.978001	0.0466356	0.892571	1.07161	0.633365	0.97201	1	439640	2394	0.099731	3.223e-09	COVID-19 Hospitalized	INTERGENIC_VARIANT	EUR
535.9	Gastritis and duodenitis, NOS	digestive	rs10774671	OAS1	12	113357193	G	A	A	1.00782	0.0163354	0.976066	1.04061	0.633367	0.97201	1	416495	8402	0.12569	3.6032e-11	COVID-19 Critically ill	SPLICE_ACCEPTOR_VARIANT	EUR
601.8	Other inflammatory disorders of male genital organs	genitourinary	rs2284028	NCF4	22	37265172	A	C	C	1.13093	0.257963	0.682117	1.87506	0.633374	0.97201	1	442872	933	0.31271	4.1737e-06	COVID-19 Critically ill	CODING_TRANSCRIPT_INTRON_VARIANT	EUR
724	Other and unspecified disorders of back	musculoskeletal	rs67959919	LZTFL1	3	45871908	G	A	A	1.0118	0.0245909	0.964188	1.06176	0.633405	0.972035	1	415281	12434	0.59355	1.6043e-80	COVID-19 Critically ill	CODING_TRANSCRIPT_INTRON_VARIANT	EUR
364.9	Cornea replaced by transplant	sense organs	rs10774671	OAS1	12	113357193	G	A	A	0.979051	0.0443926	0.897467	1.06805	0.633422	0.972035	1	444600	1110	0.12569	3.6032e-11	COVID-19 Critically ill	SPLICE_ACCEPTOR_VARIANT	EUR
374.6	Dermatochalasis	sense organs	rs7671107	LOC101929161	4	25449225	G	A	A	0.993103	0.0145124	0.965253	1.02176	0.633435	0.972035	1	421405	16754	-0.064456	1.0803e-06	COVID-19 Hospitalized	INTERGENIC_VARIANT	EUR
638	NA	NA	rs3746539	PTPRT	20	40702071	G	A	A	0.963776	0.0773671	0.828173	1.12158	0.633437	0.972035	1	445372	391	0.05405	1.7723e-06	COVID-19 Hospitalized	THREE_PRIME_UTR_EXON_VARIANT	EUR
204	Leukemia	neoplasms	rs13179014	SPEF2	5	35693227	A	C	C	1.00969	0.0202303	0.970442	1.05053	0.633446	0.972035	1	438344	5968	-0.061249	6.1057e-07	COVID-19 Hospitalized	CODING_TRANSCRIPT_INTRON_VARIANT	EUR
611.1	Abnormal mammogram	genitourinary	rs7671107	LOC101929161	4	25449225	G	A	A	0.985227	0.0312099	0.926767	1.04737	0.633447	0.972035	1	437496	4156	-0.064456	1.0803e-06	COVID-19 Hospitalized	INTERGENIC_VARIANT	EUR
560.2	Impaction of intestine	digestive	rs9461128	TMEM14B	6	10753875	T	C	C	1.11083	0.220416	0.721157	1.71107	0.633454	0.972035	1	442157	938	0.13046	3.4269e-06	COVID-19 Hospitalized	CODING_TRANSCRIPT_INTRON_VARIANT	EUR
279	Disorders involving the immune mechanism	endocrine/metabolic	rs9461128	TMEM14B	6	10753875	T	C	C	1.0853	0.171651	0.775245	1.51935	0.633462	0.972035	1	442534	1615	0.13046	3.4269e-06	COVID-19 Hospitalized	CODING_TRANSCRIPT_INTRON_VARIANT	EUR
1008	NA	NA	rs35705950	MUC5B	11	1241221	G	T	T	1.02228	0.046202	0.933772	1.11917	0.633467	0.972035	1	438906	2383	-0.11177	1.2224e-08	COVID-19 Hospitalized,COVID-19 Critically ill	UPSTREAM_GENE_VARIANT	EUR
610	Benign mammary dysplasias	genitourinary	rs60305836	CDH8	16	61709381	A	C	C	1.01891	0.0392901	0.943392	1.10047	0.633494	0.972044	1	439251	3249	0.086719	1.1846e-06	COVID-19 Hospitalized	CODING_TRANSCRIPT_INTRON_VARIANT	EUR
292.2	Mild cognitive impairment	mental disorders	rs7560588	BCL11A	2	60727416	G	A	A	1.00669	0.0139823	0.979475	1.03466	0.633516	0.972044	1	418860	15590	-0.12371	2.3396e-07	COVID-19 Critically ill	CODING_TRANSCRIPT_INTRON_VARIANT	EUR
638	NA	NA	rs9497053	UTRN	6	145026256	G	A	A	0.953316	0.100277	0.783214	1.16036	0.633525	0.972044	1	445372	391	-0.064841	1.0064e-06	COVID-19 Hospitalized	CODING_TRANSCRIPT_INTRON_VARIANT	EUR
297.1	Suicidal ideation	mental disorders	rs76073397	MIR548H2	16	11386452	T	C	C	0.989934	0.0212195	0.949608	1.03197	0.633528	0.972044	1	419045	16810	0.14454	9.6663e-07	COVID-19 Critically ill,COVID-19 Hospitalized	INTERGENIC_VARIANT	EUR
870.4	Open wound of nose and sinus	injuries & poisonings	rs495828	ABO	9	136154867	G	T	T	1.04604	0.094414	0.869326	1.25867	0.633544	0.972044	1	444508	324	-0.13432	6.5649e-10	COVID-19 Critically ill	UPSTREAM_GENE_VARIANT	EUR
681.2	Cellulitis and abscess of face/neck	dermatologic	rs8052423	SLC22A31	16	89269178	G	T	T	1.0172	0.0357797	0.948314	1.0911	0.633553	0.972044	1	436202	3324	0.13037	1.0019e-06	COVID-19 Critically ill	UPSTREAM_GENE_VARIANT	EUR
282	Hereditary hemolytic anemias	hematopoietic	rs1405655	NR1H2	19	50882619	T	C	C	1.02417	0.0501024	0.92838	1.12985	0.633557	0.972044	1	443597	976	0.075181	1.1208e-11	COVID-19 Hospitalized,COVID-19 Critically ill	CODING_TRANSCRIPT_INTRON_VARIANT	EUR
193	Thyroid cancer	neoplasms	rs76423999	SLC12A7	5	1098067	T	A	A	0.968023	0.0681762	0.846943	1.10641	0.63358	0.972044	1	443153	2229	0.18412	3.8813e-07	COVID-19 Critically ill	CODING_TRANSCRIPT_INTRON_VARIANT	EUR
367.8	Hypermetropia	sense organs	rs75505823	LRP1	12	57540956	G	T	T	0.993114	0.0144953	0.965297	1.02173	0.633591	0.972044	1	321621	70953	-0.20852	3.0745e-06	COVID-19 Critically ill	CODING_TRANSCRIPT_INTRON_VARIANT	EUR
250.21	Type 2 diabetes with ketoacidosis	endocrine/metabolic	rs732990	CIB4	2	26842146	C	G	G	0.97918	0.0441381	0.898033	1.06766	0.633594	0.972044	1	443649	1079	0.056389	5.6358e-07	COVID-19 Hospitalized	CODING_TRANSCRIPT_INTRON_VARIANT	EUR
721.2	Spondylosis with myelopathy	musculoskeletal	rs111837807	CCHCR1	6	31121232	T	C	C	1.01637	0.034057	0.950738	1.08652	0.633599	0.972044	1	434420	5677	0.20363	2.152e-11	COVID-19 Critically ill,COVID-19 Hospitalized	CODING_TRANSCRIPT_INTRON_VARIANT	EUR
575.9	Nonspecific abnormal findings on radiological and other examination of biliary tract	digestive	rs77534576	DLX4	17	47940666	C	T	T	1.0567	0.115695	0.842308	1.32565	0.633599	0.972044	1	438647	2083	0.20794	1.7585e-10	COVID-19 Hospitalized	INTERGENIC_VARIANT	EUR
501	Pneumonitis due to inhalation of food or vomitus	respiratory	rs9367106	LOC100505711	6	41483390	G	C	C	1.04999	0.102336	0.859162	1.28319	0.633627	0.972044	1	437364	2994	0.20225	3.4038e-11	COVID-19 Hospitalized	INTERGENIC_VARIANT	EUR
573.9	Abnormal serum enzyme levels	digestive	rs9461128	TMEM14B	6	10753875	T	C	C	0.95284	0.101356	0.78117	1.16224	0.633632	0.972044	1	428173	4983	0.13046	3.4269e-06	COVID-19 Hospitalized	CODING_TRANSCRIPT_INTRON_VARIANT	EUR
771.2	Cramp of limb	symptoms	rs67579710	THBS3	1	155173527	G	A	A	0.983211	0.0355243	0.917083	1.05411	0.633639	0.972044	1	431992	4162	-0.10348	1.0252e-09	COVID-19 Hospitalized	CODING_TRANSCRIPT_INTRON_VARIANT	EUR
695.8	Other specified erythematous conditions	dermatologic	rs12567716	FOXD2	1	48197570	T	C	C	0.98384	0.0341845	0.920082	1.05202	0.633644	0.972044	1	431746	4768	-0.090753	1.4878e-06	COVID-19 Hospitalized	INTERGENIC_VARIANT	EUR
589	Abnormal results of function study of kidney	genitourinary	rs55654108	PDCL3P4	3	101425703	A	G	G	0.982158	0.0377746	0.912069	1.05763	0.63365	0.972044	1	438068	1635	-0.05662	1.0636e-06	COVID-19 Hospitalized	INTERGENIC_VARIANT	EUR
740.3	Osteoarthrosis involving more than one site, but not specified as generalized	musculoskeletal	rs76423999	SLC12A7	5	1098067	T	A	A	1.02211	0.04588	0.934207	1.11828	0.633658	0.972044	1	433912	4725	0.18412	3.8813e-07	COVID-19 Critically ill	CODING_TRANSCRIPT_INTRON_VARIANT	EUR
601.11	Acute prostatitis	genitourinary	rs9577395	ATP11A	13	113534984	C	G	G	0.980395	0.0415462	0.903727	1.06357	0.633672	0.972044	1	438890	1817	0.064829	8.6068e-07	COVID-19 Hospitalized,COVID-19 Critically ill	CODING_TRANSCRIPT_INTRON_VARIANT	EUR
531.1	Hemorrhage from gastrointestinal ulcer	digestive	rs8080583	KANSL1	17	44162597	C	A	A	1.01804	0.0375119	0.945875	1.09571	0.633672	0.972044	1	441120	2036	-0.12662	2.0785e-08	COVID-19 Critically ill	CODING_TRANSCRIPT_INTRON_VARIANT	EUR
228.1	Hemangioma of skin and subcutaneous tissue	neoplasms	rs7605877	FOXI3	2	88559025	T	C	C	0.984802	0.0321363	0.924686	1.04883	0.63368	0.972044	1	426992	5054	-0.071053	3.3369e-06	COVID-19 Hospitalized	INTERGENIC_VARIANT	EUR
807	Fracture of ribs	injuries & poisonings	rs55654108	PDCL3P4	3	101425703	A	G	G	1.00864	0.0180541	0.973574	1.04497	0.633683	0.972044	1	428717	7178	-0.05662	1.0636e-06	COVID-19 Hospitalized	INTERGENIC_VARIANT	EUR
627.21	Symptomatic artificial menopause	genitourinary	rs9577395	ATP11A	13	113534984	C	G	G	0.950535	0.106455	0.771531	1.17107	0.633691	0.972044	1	445097	285	0.064829	8.6068e-07	COVID-19 Hospitalized,COVID-19 Critically ill	CODING_TRANSCRIPT_INTRON_VARIANT	EUR
433.2	Occlusion of cerebral arteries	circulatory system	rs9461128	TMEM14B	6	10753875	T	C	C	0.974553	0.054093	0.876519	1.08355	0.633706	0.972044	1	416981	19093	0.13046	3.4269e-06	COVID-19 Hospitalized	CODING_TRANSCRIPT_INTRON_VARIANT	EUR
740.12	Osteoarthrosis, localized, secondary	musculoskeletal	rs11085727	TYK2	19	10466123	C	T	T	1.00823	0.0171956	0.974814	1.04279	0.633714	0.972044	1	426038	8483	0.17253	2.3333e-18	COVID-19 Critically ill,COVID-19 Hospitalized	CODING_TRANSCRIPT_INTRON_VARIANT	EUR
411.8	Other chronic ischemic heart disease, unspecified	circulatory system	rs5023077	FBRSL1	12	133141973	T	C	C	0.997012	0.00628007	0.984815	1.00936	0.633715	0.972044	1	356205	69082	-0.090901	1.5172e-06	COVID-19 Critically ill	CODING_TRANSCRIPT_INTRON_VARIANT	EUR
130	Spirochetal infection	infectious diseases	rs495828	ABO	9	136154867	G	T	T	1.02014	0.041841	0.939817	1.10732	0.633733	0.972044	1	438213	1666	-0.13432	6.5649e-10	COVID-19 Critically ill	UPSTREAM_GENE_VARIANT	EUR
727.8	Plica syndrome	musculoskeletal	rs2277732	DPP9	19	4723670	C	A	A	1.05189	0.106174	0.854268	1.29523	0.633746	0.972044	1	444938	227	0.11697	6.1912e-22	COVID-19 Hospitalized,COVID-19 Critically ill	FIVE_PRIME_UTR_INTRON_VARIANT	EUR
707.3	Chronic ulcer of unspecified site	dermatologic	rs7671107	LOC101929161	4	25449225	G	A	A	1.01269	0.0264634	0.961502	1.0666	0.633747	0.972044	1	433031	4883	-0.064456	1.0803e-06	COVID-19 Hospitalized	INTERGENIC_VARIANT	EUR
418.1	Precordial pain	circulatory system	rs9268576	HLA-DRA	6	32395641	T	C	C	0.968865	0.0663849	0.850661	1.10349	0.633747	0.972044	1	435565	2287	0.095134	9.9752e-07	COVID-19 Hospitalized	INTERGENIC_VARIANT	EUR
429.3	Symptoms involving cardiovascular system	circulatory system	rs72655853	SBSPON	8	73985608	A	G	G	0.980451	0.0414379	0.90397	1.0634	0.633763	0.972044	1	425491	5545	0.22523	8.3915e-07	COVID-19 Critically ill	CODING_TRANSCRIPT_INTRON_VARIANT	EUR
444.1	Arterial embolism and thrombosis of lower extremity artery	circulatory system	rs1878527	ANKRD30BL	2	133056313	T	C	C	1.02013	0.0418421	0.939813	1.10732	0.633767	0.972044	1	441472	1969	-0.077457	2.0215e-06	COVID-19 Hospitalized	INTERGENIC_VARIANT	EUR
081	Infection/inflammation of internal prosthetic device; implant; and graft	infectious diseases	rs76073397	MIR548H2	16	11386452	T	C	C	0.977073	0.048684	0.888152	1.0749	0.633783	0.972044	1	439787	3008	0.14454	9.6663e-07	COVID-19 Critically ill,COVID-19 Hospitalized	INTERGENIC_VARIANT	EUR
563	NA	NA	rs10774671	OAS1	12	113357193	G	A	A	0.996396	0.00757851	0.981705	1.01131	0.633786	0.972044	1	361086	43491	0.12569	3.6032e-11	COVID-19 Critically ill	SPLICE_ACCEPTOR_VARIANT	EUR
586.3	Vascular disorders of kidney/hypertrophy	genitourinary	rs7960611	CLEC1A	12	10230416	G	A	A	0.936156	0.138483	0.713628	1.22808	0.63379	0.972044	1	445012	289	-0.1584	3.3086e-07	COVID-19 Critically ill	CODING_TRANSCRIPT_INTRON_VARIANT	EUR
257.1	Testicular hypofunction	endocrine/metabolic	rs77534576	DLX4	17	47940666	C	T	T	1.01744	0.0363012	0.947569	1.09247	0.633798	0.972044	1	414941	23062	0.20794	1.7585e-10	COVID-19 Hospitalized	INTERGENIC_VARIANT	EUR
008.6	Viral Enteritis	infectious diseases	rs12809318	FBRSL1	12	133140840	T	C	C	0.980902	0.0404792	0.906086	1.06189	0.633812	0.972044	1	438077	1306	-0.062781	9.5289e-09	COVID-19 Hospitalized	CODING_TRANSCRIPT_INTRON_VARIANT	EUR
704.1	Alopecia	dermatologic	rs7605877	FOXI3	2	88559025	T	C	C	1.0245	0.0508112	0.927388	1.13178	0.633815	0.972044	1	440652	1966	-0.071053	3.3369e-06	COVID-19 Hospitalized	INTERGENIC_VARIANT	EUR
427.4	Cardiac arrest and ventricular fibrillation	circulatory system	rs12660421	FOXP4-AS1	6	41488378	G	A	A	0.946925	0.114485	0.756599	1.18513	0.63382	0.972044	1	439549	2657	0.35506	1.1424e-09	COVID-19 Critically ill	DOWNSTREAM_GENE_VARIANT	EUR
286.12	Congenital deficiency of other clotting factors (including factor VII)	hematopoietic	rs9501257	HLA-DPB1	6	33055355	A	G	G	1.04885	0.10013	0.861953	1.27628	0.633824	0.972044	1	444862	575	0.17269	4.1339e-08	COVID-19 Critically ill	THREE_PRIME_UTR_EXON_VARIANT	EUR
295.2	Paranoid disorders	mental disorders	rs467843	TRAPPC13	5	64945715	A	G	G	1.01583	0.0329675	0.952266	1.08363	0.633825	0.972044	1	441216	2306	-0.089724	1.7259e-06	COVID-19 Critically ill	CODING_TRANSCRIPT_INTRON_VARIANT	EUR
728.71	Contracture of palmar fascia [Dupuytren's disease]	musculoskeletal	rs12259804	PLEKHS1	10	115573378	T	C	C	0.978661	0.0452846	0.895542	1.06949	0.633845	0.972061	1	435580	6544	-0.27547	4.8674e-08	COVID-19 Critically ill	INTERGENIC_VARIANT	EUR
291.8	Alteration of consciousness	mental disorders	rs2284028	NCF4	22	37265172	A	C	C	1.07318	0.148274	0.802527	1.4351	0.633864	0.972074	1	433087	2937	0.31271	4.1737e-06	COVID-19 Critically ill	CODING_TRANSCRIPT_INTRON_VARIANT	EUR
261	Vitamin deficiency	endocrine/metabolic	rs9896243	NSF	17	44826056	C	G	G	1.00326	0.0068412	0.989901	1.01681	0.633871	0.972074	1	323851	83073	-0.13155	3.2234e-08	COVID-19 Critically ill	CODING_TRANSCRIPT_INTRON_VARIANT	EUR
870.5	Open wound of lip and mouth	injuries & poisonings	rs76423999	SLC12A7	5	1098067	T	A	A	1.08618	0.173578	0.772954	1.52635	0.633879	0.972074	1	443650	309	0.18412	3.8813e-07	COVID-19 Critically ill	CODING_TRANSCRIPT_INTRON_VARIANT	EUR
289.3	Personal history of diseases of blood and blood-forming organs	hematopoietic	rs9268576	HLA-DRA	6	32395641	T	C	C	0.909972	0.198097	0.617174	1.34168	0.633903	0.972086	1	444357	268	0.095134	9.9752e-07	COVID-19 Hospitalized	INTERGENIC_VARIANT	EUR
619.3	Noninflammatory disorders of cervix	genitourinary	rs1453205	LOC101928196	2	19901073	C	T	T	0.95435	0.0981124	0.787398	1.1567	0.633904	0.972086	1	444921	222	0.096992	3.6368e-06	COVID-19 Critically ill	INTERGENIC_VARIANT	EUR
946	Anaphylactic shock NOS	injuries & poisonings	rs8052423	SLC22A31	16	89269178	G	T	T	0.975831	0.0513777	0.882352	1.07921	0.633932	0.972102	1	441920	1651	0.13037	1.0019e-06	COVID-19 Critically ill	UPSTREAM_GENE_VARIANT	EUR
316	Substance addiction and disorders	mental disorders	rs622568	SEC61G	7	54647894	A	C	C	1.00449	0.00941394	0.986129	1.0232	0.633934	0.972102	1	376090	50717	0.11965	2.6006e-06	COVID-19 Critically ill	INTERGENIC_VARIANT	EUR
627.5	Premature menopause and other ovarian failure	genitourinary	rs12809318	FBRSL1	12	133140840	T	C	C	0.966259	0.0720818	0.838953	1.11288	0.633956	0.972102	1	444702	419	-0.062781	9.5289e-09	COVID-19 Hospitalized	CODING_TRANSCRIPT_INTRON_VARIANT	EUR
394.3	Aortic valve disease	circulatory system	rs13179014	SPEF2	5	35693227	A	C	C	1.04597	0.0943926	0.869306	1.25854	0.633964	0.972102	1	445065	266	-0.061249	6.1057e-07	COVID-19 Hospitalized	CODING_TRANSCRIPT_INTRON_VARIANT	EUR
530.6	Diverticulum of esophagus, acquired	digestive	rs732990	CIB4	2	26842146	C	G	G	1.02908	0.0602038	0.914542	1.15796	0.633973	0.972102	1	444800	585	0.056389	5.6358e-07	COVID-19 Hospitalized	CODING_TRANSCRIPT_INTRON_VARIANT	EUR
509.1	Respiratory failure	respiratory	rs72655853	SBSPON	8	73985608	A	G	G	1.0102	0.0213041	0.968883	1.05327	0.633984	0.972102	1	411909	21655	0.22523	8.3915e-07	COVID-19 Critically ill	CODING_TRANSCRIPT_INTRON_VARIANT	EUR
742	Derangement of joint, non-traumatic	musculoskeletal	rs11234800	ME3	11	86479407	G	C	C	1.01002	0.0209333	0.969416	1.05232	0.633989	0.972102	1	420249	9492	-0.077173	3.0702e-06	COVID-19 Hospitalized	INTERGENIC_VARIANT	EUR
276.5	Hypovolemia	endocrine/metabolic	rs915823	TMPRSS2	21	42851454	A	C	C	1.00626	0.013099	0.980751	1.03242	0.633991	0.972102	1	393396	20802	-0.066039	1.6687e-06	COVID-19 Hospitalized	CODING_TRANSCRIPT_INTRON_VARIANT	EUR
571.81	Portal hypertension	digestive	rs62200027	CASC20	20	6469515	G	A	A	1.01472	0.0307002	0.955468	1.07766	0.633992	0.972102	1	440959	2565	-0.053006	3.3456e-06	COVID-19 Hospitalized,COVID-19 Critically ill	NON_CODING_TRANSCRIPT_INTRON_VARIANT	EUR
303.1	Dissociative disorder	mental disorders	rs4830964	.	23	15515319	C	G	G	0.975519	0.0520599	0.880892	1.08031	0.634008	0.97211	1	444653	576	0.046578	2.9701e-06	COVID-19 Hospitalized	SEQUENCE_VARIANT	EUR
327.71	Restless legs syndrome	neurological	rs67579710	THBS3	1	155173527	G	A	A	1.00927	0.01939	0.971638	1.04837	0.634014	0.97211	1	424755	14057	-0.10348	1.0252e-09	COVID-19 Hospitalized	CODING_TRANSCRIPT_INTRON_VARIANT	EUR
573.9	Abnormal serum enzyme levels	digestive	rs7671107	LOC101929161	4	25449225	G	A	A	0.987704	0.0259896	0.938652	1.03932	0.634041	0.972128	1	428173	4983	-0.064456	1.0803e-06	COVID-19 Hospitalized	INTERGENIC_VARIANT	EUR
702.1	Actinic keratosis	dermatologic	rs78313563	ESS2	22	19136365	G	A	A	0.985693	0.0302705	0.928914	1.04594	0.634043	0.972128	1	316288	91436	0.40873	6.5914e-07	COVID-19 Critically ill	UPSTREAM_GENE_VARIANT	EUR
513.32	Orthopnea	respiratory	rs9896243	NSF	17	44826056	C	G	G	0.962698	0.0798614	0.823212	1.12582	0.634062	0.972144	1	443373	489	-0.13155	3.2234e-08	COVID-19 Critically ill	CODING_TRANSCRIPT_INTRON_VARIANT	EUR
588.1	Renal osteodystrophy	genitourinary	rs35705950	MUC5B	11	1241221	G	T	T	0.971289	0.0612024	0.861495	1.09508	0.634086	0.972155	1	443393	1409	-0.11177	1.2224e-08	COVID-19 Hospitalized,COVID-19 Critically ill	UPSTREAM_GENE_VARIANT	EUR
727	Other disorders of synovium, tendon, and bursa	musculoskeletal	rs60305836	CDH8	16	61709381	A	C	C	1.00487	0.0102055	0.984969	1.02517	0.63411	0.972155	1	355603	51738	0.086719	1.1846e-06	COVID-19 Hospitalized	CODING_TRANSCRIPT_INTRON_VARIANT	EUR
585.1	Acute renal failure	genitourinary	rs60305836	CDH8	16	61709381	A	C	C	1.00558	0.0116876	0.982805	1.02888	0.634121	0.972155	1	384340	37784	0.086719	1.1846e-06	COVID-19 Hospitalized	CODING_TRANSCRIPT_INTRON_VARIANT	EUR
711	Arthropathy associated with infections	musculoskeletal	rs766826	ELF5	11	34528766	C	T	T	1.01409	0.0293907	0.957321	1.07422	0.634123	0.972155	1	439397	3099	-0.082134	1.155e-11	COVID-19 Hospitalized	CODING_TRANSCRIPT_INTRON_VARIANT	EUR
193	Thyroid cancer	neoplasms	rs467843	TRAPPC13	5	64945715	A	G	G	1.01606	0.0334833	0.951524	1.08498	0.634125	0.972155	1	443153	2229	-0.089724	1.7259e-06	COVID-19 Critically ill	CODING_TRANSCRIPT_INTRON_VARIANT	EUR
280.1	Iron deficiency anemias, unspecified or not due to blood loss	hematopoietic	rs10774679	OAS3	12	113374748	C	T	T	1.0044	0.00923141	0.986393	1.02274	0.634147	0.972155	1	400062	28679	0.075824	4.6954e-12	COVID-19 Hospitalized	UPSTREAM_GENE_VARIANT	EUR
361.1	Retinal detachment with retinal defect	sense organs	rs10086829	COL14A1	8	121149129	G	A	A	0.987731	0.0259406	0.938768	1.03925	0.634166	0.972155	1	438878	4624	-0.097352	3.8599e-06	COVID-19 Critically ill	FIVE_PRIME_UTR_INTRON_VARIANT	EUR
282.8	Other hemoglobinopathies	hematopoietic	rs7671107	LOC101929161	4	25449225	G	A	A	0.969238	0.0656583	0.852201	1.10235	0.634167	0.972155	1	444266	751	-0.064456	1.0803e-06	COVID-19 Hospitalized	INTERGENIC_VARIANT	EUR
1019	NA	NA	rs55654108	PDCL3P4	3	101425703	A	G	G	0.99498	0.0105755	0.974569	1.01582	0.63417	0.972155	1	389597	21882	-0.05662	1.0636e-06	COVID-19 Hospitalized	INTERGENIC_VARIANT	EUR
041.8	H. pylori	infectious diseases	rs75505823	LRP1	12	57540956	G	T	T	1.03362	0.0694912	0.902008	1.18444	0.63417	0.972155	1	439640	2394	-0.20852	3.0745e-06	COVID-19 Critically ill	CODING_TRANSCRIPT_INTRON_VARIANT	EUR
367.2	Astigmatism	sense organs	rs75505823	LRP1	12	57540956	G	T	T	0.994018	0.0126082	0.969756	1.01889	0.634177	0.972155	1	273553	105144	-0.20852	3.0745e-06	COVID-19 Critically ill	CODING_TRANSCRIPT_INTRON_VARIANT	EUR
580.31	Nephritis and nephropathy in diseases classified elsewhere	genitourinary	rs72655853	SBSPON	8	73985608	A	G	G	0.970806	0.0622669	0.859272	1.09682	0.634188	0.972155	1	440699	2478	0.22523	8.3915e-07	COVID-19 Critically ill	CODING_TRANSCRIPT_INTRON_VARIANT	EUR
361.1	Retinal detachment with retinal defect	sense organs	rs8052423	SLC22A31	16	89269178	G	T	T	0.985488	0.0307222	0.927898	1.04665	0.63419	0.972155	1	438878	4624	0.13037	1.0019e-06	COVID-19 Critically ill	UPSTREAM_GENE_VARIANT	EUR
535.2	Atrophic gastritis	digestive	rs7579014	BCL11A	2	60707894	G	A	A	1.01635	0.0340811	0.950676	1.08656	0.634211	0.972155	1	434582	2062	-0.05629	1.2614e-06	COVID-19 Hospitalized	CODING_TRANSCRIPT_INTRON_VARIANT	EUR
331	Other cerebral degenerations	neurological	rs10774671	OAS1	12	113357193	G	A	A	0.984797	0.0322003	0.924565	1.04895	0.634234	0.972155	1	438358	2112	0.12569	3.6032e-11	COVID-19 Critically ill	SPLICE_ACCEPTOR_VARIANT	EUR
721.8	Other allied disorders of spine	musculoskeletal	rs12809318	FBRSL1	12	133140840	T	C	C	0.979097	0.0443997	0.897497	1.06812	0.634235	0.972155	1	439479	1087	-0.062781	9.5289e-09	COVID-19 Hospitalized	CODING_TRANSCRIPT_INTRON_VARIANT	EUR
295.1	Schizophrenia	mental disorders	rs915823	TMPRSS2	21	42851454	A	C	C	0.990643	0.0197601	0.95301	1.02976	0.634254	0.972155	1	433330	9001	-0.066039	1.6687e-06	COVID-19 Hospitalized	CODING_TRANSCRIPT_INTRON_VARIANT	EUR
442.3	Aneurysm of artery of lower extremity	circulatory system	rs1453205	LOC101928196	2	19901073	C	T	T	0.979738	0.0430266	0.900504	1.06594	0.634255	0.972155	1	443736	1148	0.096992	3.6368e-06	COVID-19 Critically ill	INTERGENIC_VARIANT	EUR
349	Other and unspecified disorders of the nervous system	neurological	rs72711165	TMEM65	8	125336564	T	C	C	1.05695	0.116431	0.841298	1.32789	0.634255	0.972155	1	437084	3234	0.18279	6.0907e-07	COVID-19 Hospitalized	CODING_TRANSCRIPT_INTRON_VARIANT	EUR
427.12	Paroxysmal ventricular tachycardia	circulatory system	rs55654108	PDCL3P4	3	101425703	A	G	G	0.991441	0.0180689	0.956944	1.02718	0.634269	0.972155	1	432008	7228	-0.05662	1.0636e-06	COVID-19 Hospitalized	INTERGENIC_VARIANT	EUR
286.12	Congenital deficiency of other clotting factors (including factor VII)	hematopoietic	rs1250993	LOC101929525	10	81399565	C	G	G	1.03313	0.0685046	0.903321	1.18158	0.634277	0.972155	1	444862	575	0.12403	5.3767e-08	COVID-19 Critically ill	INTERGENIC_VARIANT	EUR
731	Osteitis deformans and osteopathies associated with other disorders classified elsewhere	musculoskeletal	rs67959919	LZTFL1	3	45871908	G	A	A	0.965101	0.0746772	0.833695	1.11722	0.634297	0.972155	1	443190	1335	0.59355	1.6043e-80	COVID-19 Critically ill	CODING_TRANSCRIPT_INTRON_VARIANT	EUR
724.2	Disorders of coccyx	musculoskeletal	rs60305836	CDH8	16	61709381	A	C	C	0.959441	0.0870406	0.808964	1.13791	0.634298	0.972155	1	443934	628	0.086719	1.1846e-06	COVID-19 Hospitalized	CODING_TRANSCRIPT_INTRON_VARIANT	EUR
401.1	Essential hypertension	circulatory system	rs1878527	ANKRD30BL	2	133056313	T	C	C	0.996582	0.00719756	0.982622	1.01074	0.6343	0.972155	1	112478	309216	-0.077457	2.0215e-06	COVID-19 Hospitalized	INTERGENIC_VARIANT	EUR
227.3	Benign neoplasm of pituitary gland and craniopharyngeal duct (pouch)	neoplasms	rs77534576	DLX4	17	47940666	C	T	T	0.940716	0.128478	0.731303	1.21009	0.634304	0.972155	1	443630	1851	0.20794	1.7585e-10	COVID-19 Hospitalized	INTERGENIC_VARIANT	EUR
598	Abnormal findings on examination of urine	genitourinary	rs10129899	LINC00637	14	104330432	C	A	A	0.990264	0.0205685	0.951137	1.031	0.634316	0.972155	1	426578	5381	-0.057002	2.1916e-06	COVID-19 Hospitalized	INTERGENIC_VARIANT	EUR
585.33	Chronic Kidney Disease, Stage III	genitourinary	rs35508621	LZTFL1	3	45880481	T	C	C	0.992916	0.0149458	0.964252	1.02243	0.634327	0.972155	1	395896	37558	0.38931	6.0917e-89	COVID-19 Hospitalized	CODING_TRANSCRIPT_INTRON_VARIANT	EUR
701	Other hypertrophic and atrophic conditions of skin	dermatologic	rs62200027	CASC20	20	6469515	G	A	A	1.00396	0.00830527	0.987748	1.02043	0.634344	0.972155	1	357360	39163	-0.053006	3.3456e-06	COVID-19 Hospitalized,COVID-19 Critically ill	NON_CODING_TRANSCRIPT_INTRON_VARIANT	EUR
780	Hypothermia/Chills	symptoms	rs10774679	OAS3	12	113374748	C	T	T	0.962593	0.0801585	0.822643	1.12635	0.634345	0.972155	1	442518	347	0.075824	4.6954e-12	COVID-19 Hospitalized	UPSTREAM_GENE_VARIANT	EUR
131	Protozoan infection	infectious diseases	rs6869036	MGAT1	5	180223327	C	T	T	0.856953	0.324572	0.453608	1.61895	0.634347	0.972155	1	444972	259	0.25536	1.7578e-06	COVID-19 Critically ill	FIVE_PRIME_UTR_INTRON_VARIANT	EUR
333.8	Other degenerative diseases of the basal ganglia	neurological	rs12259804	PLEKHS1	10	115573378	T	C	C	1.0972	0.195036	0.748637	1.60805	0.634347	0.972155	1	445082	324	-0.27547	4.8674e-08	COVID-19 Critically ill	INTERGENIC_VARIANT	EUR
792.1	Papanicolaou smear of cervix or vagina with atypical squamous cells	genitourinary	rs8052423	SLC22A31	16	89269178	G	T	T	0.973111	0.0573131	0.869716	1.0888	0.634369	0.972155	1	443241	1421	0.13037	1.0019e-06	COVID-19 Critically ill	UPSTREAM_GENE_VARIANT	EUR
716.9	Arthropathy NOS	musculoskeletal	rs505922	ABO	9	136149229	T	C	C	1.00406	0.00852543	0.987425	1.02098	0.634374	0.972155	1	377301	34012	-0.099884	2.0889e-20	COVID-19 Hospitalized	CODING_TRANSCRIPT_INTRON_VARIANT	EUR
270.32	Paraproteinemia	endocrine/metabolic	rs12809318	FBRSL1	12	133140840	T	C	C	0.988643	0.024019	0.943179	1.0363	0.634392	0.972155	1	440972	3764	-0.062781	9.5289e-09	COVID-19 Hospitalized	CODING_TRANSCRIPT_INTRON_VARIANT	EUR
911	Blister	injuries & poisonings	rs111783124	LOC101928126	21	35362848	G	A	A	1.0218	0.0453465	0.934903	1.11677	0.634393	0.972155	1	437735	2185	0.13532	2.1558e-07	COVID-19 Critically ill	INTERGENIC_VARIANT	EUR
627.4	Premenopausal menorrhagia	genitourinary	rs915823	TMPRSS2	21	42851454	A	C	C	1.0429	0.0883241	0.877121	1.24	0.634399	0.972155	1	444653	423	-0.066039	1.6687e-06	COVID-19 Hospitalized	CODING_TRANSCRIPT_INTRON_VARIANT	EUR
750.11	Esophageal atresia/tracheoesophageal fistula	congenital anomalies	rs581342	LMNA	1	156095466	T	C	C	1.06123	0.12498	0.830669	1.3558	0.634402	0.972155	1	444018	470	0.090245	2.6355e-07	COVID-19 Hospitalized	CODING_TRANSCRIPT_INTRON_VARIANT	EUR
331.9	Cerebral degeneration, unspecified	neurological	rs72655853	SBSPON	8	73985608	A	G	G	1.05184	0.106291	0.854036	1.29547	0.634403	0.972155	1	441028	780	0.22523	8.3915e-07	COVID-19 Critically ill	CODING_TRANSCRIPT_INTRON_VARIANT	EUR
529.1	Glossitis	digestive	rs7089827	TFAM	10	60157611	C	T	T	0.935892	0.139328	0.712245	1.22977	0.634408	0.972155	1	444280	353	-0.14471	2.0338e-06	COVID-19 Critically ill	THREE_PRIME_UTR_EXON_VARIANT	EUR
070.2	Viral hepatitis B	infectious diseases	rs9268576	HLA-DRA	6	32395641	T	C	C	0.968461	0.0673953	0.848623	1.10522	0.634419	0.972155	1	441837	2125	0.095134	9.9752e-07	COVID-19 Hospitalized	INTERGENIC_VARIANT	EUR
911	Blister	injuries & poisonings	rs766826	ELF5	11	34528766	C	T	T	0.983421	0.0351584	0.917937	1.05358	0.634431	0.972155	1	437735	2185	-0.082134	1.155e-11	COVID-19 Hospitalized	CODING_TRANSCRIPT_INTRON_VARIANT	EUR
610.8	Other specified benign mammary dysplasias	genitourinary	rs467843	TRAPPC13	5	64945715	A	G	G	1.03226	0.06677	0.905635	1.17658	0.634438	0.972155	1	444484	570	-0.089724	1.7259e-06	COVID-19 Critically ill	CODING_TRANSCRIPT_INTRON_VARIANT	EUR
071.1	HIV infection, symptomatic	infectious diseases	rs35154152	THBS3	1	155172725	T	C	C	1.01988	0.0413979	0.940396	1.10608	0.634445	0.972155	1	442630	2954	-0.20528	2.3574e-11	COVID-19 Critically ill	SYNONYMOUS_VARIANT	EUR
285.21	Anemia in chronic kidney disease	hematopoietic	rs34488998	NKAIN3	8	63408372	G	A	A	1.02177	0.0453056	0.934955	1.11666	0.634461	0.972155	1	433638	7327	0.1355	3.4644e-06	COVID-19 Hospitalized	CODING_TRANSCRIPT_INTRON_VARIANT	EUR
346.1	Nonspecific abnormal findings on radiological and other examination of skull and head	neurological	rs12809318	FBRSL1	12	133140840	T	C	C	1.02393	0.0497289	0.928836	1.12875	0.63447	0.972155	1	440097	870	-0.062781	9.5289e-09	COVID-19 Hospitalized	CODING_TRANSCRIPT_INTRON_VARIANT	EUR
277.7	Dysmetabolic syndrome X	endocrine/metabolic	rs10086829	COL14A1	8	121149129	G	A	A	1.01402	0.0292819	0.957461	1.07392	0.634479	0.972155	1	438730	3666	-0.097352	3.8599e-06	COVID-19 Critically ill	FIVE_PRIME_UTR_INTRON_VARIANT	EUR
339	Other headache syndromes	neurological	rs1878527	ANKRD30BL	2	133056313	T	C	C	0.995978	0.00847729	0.979567	1.01266	0.634517	0.972155	1	344580	58562	-0.077457	2.0215e-06	COVID-19 Hospitalized	INTERGENIC_VARIANT	EUR
441.1	Acute vascular insufficiency of intestine	circulatory system	rs1250993	LOC101929525	10	81399565	C	G	G	0.967725	0.0690159	0.845289	1.10789	0.634528	0.972155	1	444451	574	0.12403	5.3767e-08	COVID-19 Critically ill	INTERGENIC_VARIANT	EUR
530.3	Stricture and stenosis of esophagus	digestive	rs732990	CIB4	2	26842146	C	G	G	1.01016	0.0212726	0.968912	1.05317	0.634537	0.972155	1	435228	4714	0.056389	5.6358e-07	COVID-19 Hospitalized	CODING_TRANSCRIPT_INTRON_VARIANT	EUR
418	Nonspecific chest pain	circulatory system	rs9501257	HLA-DPB1	6	33055355	A	G	G	1.00407	0.00855073	0.987386	1.02104	0.634543	0.972155	1	266566	122414	0.17269	4.1339e-08	COVID-19 Critically ill	THREE_PRIME_UTR_EXON_VARIANT	EUR
253.2	Pituitary hypofunction	endocrine/metabolic	rs62200027	CASC20	20	6469515	G	A	A	1.02414	0.0501897	0.928195	1.13001	0.634552	0.972155	1	444453	953	-0.053006	3.3456e-06	COVID-19 Hospitalized,COVID-19 Critically ill	NON_CODING_TRANSCRIPT_INTRON_VARIANT	EUR
740.12	Osteoarthrosis, localized, secondary	musculoskeletal	rs13050728	IFNAR2	21	34615210	T	C	C	1.0081	0.0169644	0.975129	1.04218	0.634552	0.972155	1	426038	8483	-0.10657	4.0686e-21	COVID-19 Hospitalized,COVID-19 Critically ill	CODING_TRANSCRIPT_INTRON_VARIANT	EUR
585.33	Chronic Kidney Disease, Stage III	genitourinary	rs67959919	LZTFL1	3	45871908	G	A	A	0.992994	0.0147908	0.964621	1.0222	0.634554	0.972155	1	395896	37558	0.59355	1.6043e-80	COVID-19 Critically ill	CODING_TRANSCRIPT_INTRON_VARIANT	EUR
426.3	Bundle branch block	circulatory system	rs72711165	TMEM65	8	125336564	T	C	C	1.02966	0.061492	0.91275	1.16154	0.634556	0.972155	1	420060	12071	0.18279	6.0907e-07	COVID-19 Hospitalized	CODING_TRANSCRIPT_INTRON_VARIANT	EUR
362.6	Peripheral retinal degenerations	sense organs	rs35154152	THBS3	1	155172725	T	C	C	1.01292	0.0270087	0.960695	1.06799	0.634557	0.972155	1	429171	7055	-0.20528	2.3574e-11	COVID-19 Critically ill	SYNONYMOUS_VARIANT	EUR
371.3	Inflammation of eyelids	sense organs	rs10774679	OAS3	12	113374748	C	T	T	1.00376	0.00789788	0.988343	1.01942	0.634572	0.972155	1	368351	40905	0.075824	4.6954e-12	COVID-19 Hospitalized	UPSTREAM_GENE_VARIANT	EUR
580.32	Nephritis and nephropathy with pathological lesion	genitourinary	rs10129899	LINC00637	14	104330432	C	A	A	0.982385	0.0373909	0.912966	1.05708	0.634577	0.972155	1	442452	1610	-0.057002	2.1916e-06	COVID-19 Hospitalized	INTERGENIC_VARIANT	EUR
256.4	Polycystic ovaries	endocrine/metabolic	rs60305836	CDH8	16	61709381	A	C	C	0.958855	0.0884017	0.806316	1.14025	0.634586	0.972155	1	445084	636	0.086719	1.1846e-06	COVID-19 Hospitalized	CODING_TRANSCRIPT_INTRON_VARIANT	EUR
510.2	Lung transplant	respiratory	rs11234800	ME3	11	86479407	G	C	C	0.935714	0.139807	0.711442	1.23068	0.634597	0.972155	1	445405	218	-0.077173	3.0702e-06	COVID-19 Hospitalized	INTERGENIC_VARIANT	EUR
601.12	Chronic prostatitis	genitourinary	rs12567716	FOXD2	1	48197570	T	C	C	1.01745	0.0363912	0.947403	1.09267	0.634612	0.972155	1	436467	4084	-0.090753	1.4878e-06	COVID-19 Hospitalized	INTERGENIC_VARIANT	EUR
430.3	Subdural hemorrhage	circulatory system	rs622568	SEC61G	7	54647894	A	C	C	1.02247	0.0467625	0.932926	1.12061	0.634613	0.972155	1	443289	1674	0.11965	2.6006e-06	COVID-19 Critically ill	INTERGENIC_VARIANT	EUR
473.3	Paralysis/spasm of vocal cords or larynx	respiratory	rs7605877	FOXI3	2	88559025	T	C	C	1.02976	0.0617164	0.912441	1.16217	0.634619	0.972155	1	443493	1319	-0.071053	3.3369e-06	COVID-19 Hospitalized	INTERGENIC_VARIANT	EUR
710.1	Osteomyelitis	musculoskeletal	rs10129899	LINC00637	14	104330432	C	A	A	1.00753	0.0157933	0.976824	1.03921	0.634627	0.972155	1	433156	9211	-0.057002	2.1916e-06	COVID-19 Hospitalized	INTERGENIC_VARIANT	EUR
818.1	Subdural hemorrhage (injury)	injuries & poisonings	rs13050728	IFNAR2	21	34615210	T	C	C	0.969705	0.0647349	0.854156	1.10089	0.634633	0.972155	1	444906	561	-0.10657	4.0686e-21	COVID-19 Hospitalized,COVID-19 Critically ill	CODING_TRANSCRIPT_INTRON_VARIANT	EUR
316.1	Polyneuropathy due to drugs	mental disorders	rs9461128	TMEM14B	6	10753875	T	C	C	1.19497	0.374817	0.573206	2.49115	0.634635	0.972155	1	445038	327	0.13046	3.4269e-06	COVID-19 Hospitalized	CODING_TRANSCRIPT_INTRON_VARIANT	EUR
619.5	Noninflammatory disorders of vulva and perineum	genitourinary	rs13179014	SPEF2	5	35693227	A	C	C	0.949956	0.108038	0.768672	1.17399	0.634642	0.972155	1	445146	207	-0.061249	6.1057e-07	COVID-19 Hospitalized	CODING_TRANSCRIPT_INTRON_VARIANT	EUR
286	Coagulation defects	hematopoietic	rs9268576	HLA-DRA	6	32395641	T	C	C	1.01397	0.0291888	0.957587	1.07367	0.634645	0.972155	1	423684	11435	0.095134	9.9752e-07	COVID-19 Hospitalized	INTERGENIC_VARIANT	EUR
172.22	Squamous cell carcinoma	neoplasms	rs6869036	MGAT1	5	180223327	C	T	T	1.01828	0.0381264	0.944963	1.09729	0.634663	0.97217	1	417422	17372	0.25536	1.7578e-06	COVID-19 Critically ill	FIVE_PRIME_UTR_INTRON_VARIANT	EUR
479	Other upper respiratory disease	respiratory	rs34488998	NKAIN3	8	63408372	G	A	A	1.01528	0.0319174	0.953714	1.08082	0.634684	0.972174	1	399588	15092	0.1355	3.4644e-06	COVID-19 Hospitalized	CODING_TRANSCRIPT_INTRON_VARIANT	EUR
706.1	Acne	dermatologic	rs1453205	LOC101928196	2	19901073	C	T	T	0.99057	0.0199399	0.952604	1.03005	0.634687	0.972174	1	432316	5604	0.096992	3.6368e-06	COVID-19 Critically ill	INTERGENIC_VARIANT	EUR
755.1	Congenital deformities of feet	congenital anomalies	rs72711165	TMEM65	8	125336564	T	C	C	0.968639	0.0670628	0.849333	1.1047	0.634701	0.972174	1	424299	10608	0.18279	6.0907e-07	COVID-19 Hospitalized	CODING_TRANSCRIPT_INTRON_VARIANT	EUR
578	Gastrointestinal hemorrhage	digestive	rs1405655	NR1H2	19	50882619	T	C	C	1.0037	0.00778102	0.988513	1.01913	0.634714	0.972174	1	365437	45735	0.075181	1.1208e-11	COVID-19 Hospitalized,COVID-19 Critically ill	CODING_TRANSCRIPT_INTRON_VARIANT	EUR
716.9	Arthropathy NOS	musculoskeletal	rs721917	SFTPD	10	81706324	A	G	G	1.00388	0.00815433	0.987965	1.02005	0.634718	0.972174	1	377301	34012	0.055247	2.0819e-07	COVID-19 Hospitalized	SYNONYMOUS_VARIANT	EUR
855	Complication of nervous system device, implant, and graft	injuries & poisonings	rs9268576	HLA-DRA	6	32395641	T	C	C	0.904953	0.210231	0.599345	1.36639	0.634746	0.972174	1	445318	244	0.095134	9.9752e-07	COVID-19 Hospitalized	INTERGENIC_VARIANT	EUR
711.2	Reiter's disease	musculoskeletal	rs12567716	FOXD2	1	48197570	T	C	C	1.05312	0.108949	0.850624	1.30381	0.634777	0.972174	1	445287	435	-0.090753	1.4878e-06	COVID-19 Hospitalized	INTERGENIC_VARIANT	EUR
510	Other diseases of lung	respiratory	rs2277732	DPP9	19	4723670	C	A	A	1.00563	0.0118225	0.982597	1.02921	0.634786	0.972174	1	403579	19586	0.11697	6.1912e-22	COVID-19 Hospitalized,COVID-19 Critically ill	FIVE_PRIME_UTR_INTRON_VARIANT	EUR
771	Musculoskeletal symptoms referable to limbs	symptoms	rs495828	ABO	9	136154867	G	T	T	0.977276	0.0483914	0.888846	1.0745	0.634787	0.972174	1	439352	1272	-0.13432	6.5649e-10	COVID-19 Critically ill	UPSTREAM_GENE_VARIANT	EUR
694.3	Vascular disorders of skin	dermatologic	rs60869999	MYO1C	17	1390948	A	T	T	0.957787	0.0908024	0.801637	1.14435	0.634796	0.972174	1	444876	350	0.059541	2.9039e-06	COVID-19 Hospitalized	CODING_TRANSCRIPT_INTRON_VARIANT	EUR
681.2	Cellulitis and abscess of face/neck	dermatologic	rs35508621	LZTFL1	3	45880481	T	C	C	0.977369	0.0481941	0.889274	1.07419	0.634802	0.972174	1	436202	3324	0.38931	6.0917e-89	COVID-19 Hospitalized	CODING_TRANSCRIPT_INTRON_VARIANT	EUR
792.1	Papanicolaou smear of cervix or vagina with atypical squamous cells	genitourinary	rs5023077	FBRSL1	12	133141973	T	C	C	0.98112	0.0401289	0.906911	1.0614	0.634809	0.972174	1	443241	1421	-0.090901	1.5172e-06	COVID-19 Critically ill	CODING_TRANSCRIPT_INTRON_VARIANT	EUR
258	Iatrogenic endocrine disorders	endocrine/metabolic	rs13050728	IFNAR2	21	34615210	T	C	C	0.952449	0.102572	0.778991	1.16453	0.634812	0.972174	1	445416	225	-0.10657	4.0686e-21	COVID-19 Hospitalized,COVID-19 Critically ill	CODING_TRANSCRIPT_INTRON_VARIANT	EUR
578.1	Hematemesis	digestive	rs1405655	NR1H2	19	50882619	T	C	C	0.983656	0.0346959	0.918988	1.05287	0.634813	0.972174	1	440524	2065	0.075181	1.1208e-11	COVID-19 Hospitalized,COVID-19 Critically ill	CODING_TRANSCRIPT_INTRON_VARIANT	EUR
722.9	Other and unspecified disc disorder	musculoskeletal	rs7605877	FOXI3	2	88559025	T	C	C	1.014	0.0292665	0.95747	1.07386	0.634816	0.972174	1	429308	6013	-0.071053	3.3369e-06	COVID-19 Hospitalized	INTERGENIC_VARIANT	EUR
250.3	Insulin pump user	endocrine/metabolic	rs2284028	NCF4	22	37265172	A	C	C	1.03794	0.0784067	0.890086	1.21035	0.63484	0.972174	1	425923	10951	0.31271	4.1737e-06	COVID-19 Critically ill	CODING_TRANSCRIPT_INTRON_VARIANT	EUR
476	Allergic rhinitis	respiratory	rs12660421	FOXP4-AS1	6	41488378	G	A	A	0.989492	0.0222442	0.947279	1.03359	0.634848	0.972174	1	314012	86037	0.35506	1.1424e-09	COVID-19 Critically ill	DOWNSTREAM_GENE_VARIANT	EUR
245.2	Chronic thyroiditis	endocrine/metabolic	rs721917	SFTPD	10	81706324	A	G	G	1.0204	0.042526	0.938799	1.1091	0.634868	0.972174	1	443903	1144	0.055247	2.0819e-07	COVID-19 Hospitalized	SYNONYMOUS_VARIANT	EUR
750.22	Congenital anomaly of gallbladder, bile ducts, liver, pancreas	congenital anomalies	rs2924480	ELF5	11	34529831	T	C	C	1.0328	0.0679675	0.90399	1.17997	0.63487	0.972174	1	444029	557	-0.11648	2.817e-07	COVID-19 Critically ill	CODING_TRANSCRIPT_INTRON_VARIANT	EUR
256	Ovarian dysfunction	endocrine/metabolic	rs9461128	TMEM14B	6	10753875	T	C	C	0.880343	0.268373	0.52025	1.48968	0.634878	0.972174	1	444862	703	0.13046	3.4269e-06	COVID-19 Hospitalized	CODING_TRANSCRIPT_INTRON_VARIANT	EUR
656	Other perinatal conditions of fetus or newborn	pregnancy complications	rs10129899	LINC00637	14	104330432	C	A	A	0.973613	0.056315	0.871868	1.08723	0.634891	0.972174	1	443720	752	-0.057002	2.1916e-06	COVID-19 Hospitalized	INTERGENIC_VARIANT	EUR
297.1	Suicidal ideation	mental disorders	rs2284028	NCF4	22	37265172	A	C	C	1.03072	0.0637267	0.909699	1.16785	0.634894	0.972174	1	419045	16810	0.31271	4.1737e-06	COVID-19 Critically ill	CODING_TRANSCRIPT_INTRON_VARIANT	EUR
411.41	Aneurysm and dissection of heart	circulatory system	rs1250993	LOC101929525	10	81399565	C	G	G	0.961924	0.0817516	0.819509	1.12909	0.634896	0.972174	1	444451	411	0.12403	5.3767e-08	COVID-19 Critically ill	INTERGENIC_VARIANT	EUR
585.4	Chronic kidney disease, Stage I or II	genitourinary	rs2284028	NCF4	22	37265172	A	C	C	1.04335	0.0893782	0.875693	1.24311	0.634915	0.972174	1	428756	8368	0.31271	4.1737e-06	COVID-19 Critically ill	CODING_TRANSCRIPT_INTRON_VARIANT	EUR
262	Mineral deficiency NEC	endocrine/metabolic	rs9268576	HLA-DRA	6	32395641	T	C	C	0.966459	0.0718531	0.839503	1.11262	0.634927	0.972174	1	440628	1893	0.095134	9.9752e-07	COVID-19 Hospitalized	INTERGENIC_VARIANT	EUR
535.2	Atrophic gastritis	digestive	rs11234800	ME3	11	86479407	G	C	C	1.02121	0.0441964	0.936469	1.11361	0.634931	0.972174	1	434582	2062	-0.077173	3.0702e-06	COVID-19 Hospitalized	INTERGENIC_VARIANT	EUR
742	Derangement of joint, non-traumatic	musculoskeletal	rs467843	TRAPPC13	5	64945715	A	G	G	1.00782	0.0163982	0.97594	1.04073	0.634933	0.972174	1	420249	9492	-0.089724	1.7259e-06	COVID-19 Critically ill	CODING_TRANSCRIPT_INTRON_VARIANT	EUR
395.3	Nonrheumatic tricuspid valve disorders	circulatory system	rs3746539	PTPRT	20	40702071	G	A	A	0.981203	0.0399678	0.907273	1.06116	0.634938	0.972174	1	438203	1392	0.05405	1.7723e-06	COVID-19 Hospitalized	THREE_PRIME_UTR_EXON_VARIANT	EUR
478	Throat pain	respiratory	rs9577395	ATP11A	13	113534984	C	G	G	1.01931	0.0402909	0.941915	1.10307	0.634957	0.972174	1	434612	1880	0.064829	8.6068e-07	COVID-19 Hospitalized,COVID-19 Critically ill	CODING_TRANSCRIPT_INTRON_VARIANT	EUR
415	Pulmonary heart disease	circulatory system	rs5023077	FBRSL1	12	133141973	T	C	C	1.00496	0.0104201	0.984643	1.02569	0.63496	0.972174	1	412511	20817	-0.090901	1.5172e-06	COVID-19 Critically ill	CODING_TRANSCRIPT_INTRON_VARIANT	EUR
362.7	Hereditary retinal dystrophies	sense organs	rs8052423	SLC22A31	16	89269178	G	T	T	0.976013	0.051144	0.88292	1.07892	0.634977	0.972174	1	440886	1665	0.13037	1.0019e-06	COVID-19 Critically ill	UPSTREAM_GENE_VARIANT	EUR
070.1	Viral hepatitis A	infectious diseases	rs2277732	DPP9	19	4723670	C	A	A	0.957709	0.0910282	0.801217	1.14477	0.634997	0.972174	1	444861	319	0.11697	6.1912e-22	COVID-19 Hospitalized,COVID-19 Critically ill	FIVE_PRIME_UTR_INTRON_VARIANT	EUR
750.1	Upper gastrointestinal congenital anomalies	congenital anomalies	rs12660421	FOXP4-AS1	6	41488378	G	A	A	1.0902	0.181922	0.763225	1.55724	0.635004	0.972174	1	441800	938	0.35506	1.1424e-09	COVID-19 Critically ill	DOWNSTREAM_GENE_VARIANT	EUR
731	Osteitis deformans and osteopathies associated with other disorders classified elsewhere	musculoskeletal	rs6869036	MGAT1	5	180223327	C	T	T	1.06374	0.130182	0.824187	1.37293	0.63502	0.972174	1	443190	1335	0.25536	1.7578e-06	COVID-19 Critically ill	FIVE_PRIME_UTR_INTRON_VARIANT	EUR
946	Anaphylactic shock NOS	injuries & poisonings	rs7089827	TFAM	10	60157611	C	T	T	1.03025	0.0627869	0.910959	1.16517	0.63502	0.972174	1	441920	1651	-0.14471	2.0338e-06	COVID-19 Critically ill	THREE_PRIME_UTR_EXON_VARIANT	EUR
735	Acquired foot deformities	musculoskeletal	rs72711165	TMEM65	8	125336564	T	C	C	0.986044	0.0296081	0.930452	1.04496	0.635024	0.972174	1	355316	61887	0.18279	6.0907e-07	COVID-19 Hospitalized	CODING_TRANSCRIPT_INTRON_VARIANT	EUR
342	Hemiplegia	neurological	rs1405655	NR1H2	19	50882619	T	C	C	0.984271	0.0334004	0.921901	1.05086	0.635028	0.972174	1	440356	2222	0.075181	1.1208e-11	COVID-19 Hospitalized,COVID-19 Critically ill	CODING_TRANSCRIPT_INTRON_VARIANT	EUR
136	Other infectious and parasitic diseases	infectious diseases	rs9577395	ATP11A	13	113534984	C	G	G	0.986065	0.0295694	0.930542	1.0449	0.635078	0.972174	1	432080	3578	0.064829	8.6068e-07	COVID-19 Hospitalized,COVID-19 Critically ill	CODING_TRANSCRIPT_INTRON_VARIANT	EUR
585.2	Renal failure NOS	genitourinary	rs1878527	ANKRD30BL	2	133056313	T	C	C	0.988621	0.0241145	0.942983	1.03647	0.635094	0.972174	1	432744	5945	-0.077457	2.0215e-06	COVID-19 Hospitalized	INTERGENIC_VARIANT	EUR
202.2	Non-Hodgkins lymphoma	neoplasms	rs766826	ELF5	11	34528766	C	T	T	1.01057	0.0221504	0.967633	1.05541	0.635101	0.972174	1	438435	5520	-0.082134	1.155e-11	COVID-19 Hospitalized	CODING_TRANSCRIPT_INTRON_VARIANT	EUR
363.3	Chorioretinal scars	sense organs	rs10086829	COL14A1	8	121149129	G	A	A	1.00982	0.0205845	0.969886	1.05139	0.635107	0.972174	1	429961	7466	-0.097352	3.8599e-06	COVID-19 Critically ill	FIVE_PRIME_UTR_INTRON_VARIANT	EUR
250.11	Type 1 diabetes with ketoacidosis	endocrine/metabolic	rs62200027	CASC20	20	6469515	G	A	A	0.968002	0.0685341	0.846331	1.10717	0.63513	0.972174	1	444957	519	-0.053006	3.3456e-06	COVID-19 Hospitalized,COVID-19 Critically ill	NON_CODING_TRANSCRIPT_INTRON_VARIANT	EUR
747.2	Congenital anomalies of peripheral vascular system	congenital anomalies	rs9268576	HLA-DRA	6	32395641	T	C	C	0.952125	0.103389	0.777479	1.166	0.635139	0.972174	1	443120	941	0.095134	9.9752e-07	COVID-19 Hospitalized	INTERGENIC_VARIANT	EUR
244.4	Hypothyroidism NOS	endocrine/metabolic	rs147812915	KAT7	17	47858295	C	T	T	0.990994	0.0190657	0.954646	1.02873	0.63514	0.972174	1	378980	57033	0.23438	1.0943e-07	COVID-19 Critically ill	INTERGENIC_VARIANT	EUR
727.4	Ganglion and cyst of synovium, tendon, and bursa	musculoskeletal	rs8052423	SLC22A31	16	89269178	G	T	T	0.988687	0.0239776	0.943299	1.03626	0.635148	0.972174	1	429276	7643	0.13037	1.0019e-06	COVID-19 Critically ill	UPSTREAM_GENE_VARIANT	EUR
495.11	Chronic obstructive asthma with exacerbation	respiratory	rs9497053	UTRN	6	145026256	G	A	A	0.972772	0.0581812	0.867935	1.09027	0.635161	0.972174	1	442595	1063	-0.064841	1.0064e-06	COVID-19 Hospitalized	CODING_TRANSCRIPT_INTRON_VARIANT	EUR
070.2	Viral hepatitis B	infectious diseases	rs1453205	LOC101928196	2	19901073	C	T	T	0.985058	0.03173	0.925663	1.04826	0.635165	0.972174	1	441837	2125	0.096992	3.6368e-06	COVID-19 Critically ill	INTERGENIC_VARIANT	EUR
362.6	Peripheral retinal degenerations	sense organs	rs13179014	SPEF2	5	35693227	A	C	C	0.9912	0.0186298	0.95566	1.02806	0.635169	0.972174	1	429171	7055	-0.061249	6.1057e-07	COVID-19 Hospitalized	CODING_TRANSCRIPT_INTRON_VARIANT	EUR
509.3	Pulmonary insufficiency or respiratory failure following trauma and surgery	respiratory	rs9896243	NSF	17	44826056	C	G	G	1.01998	0.0417033	0.939929	1.10686	0.635174	0.972174	1	440403	1745	-0.13155	3.2234e-08	COVID-19 Critically ill	CODING_TRANSCRIPT_INTRON_VARIANT	EUR
704	Diseases of hair and hair follicles	dermatologic	rs732990	CIB4	2	26842146	C	G	G	0.993633	0.0134636	0.967755	1.0202	0.635185	0.972174	1	412605	12013	0.056389	5.6358e-07	COVID-19 Hospitalized	CODING_TRANSCRIPT_INTRON_VARIANT	EUR
701.4	Keloid scar	dermatologic	rs13179014	SPEF2	5	35693227	A	C	C	1.01707	0.0356826	0.948373	1.09075	0.635193	0.972174	1	439960	1879	-0.061249	6.1057e-07	COVID-19 Hospitalized	CODING_TRANSCRIPT_INTRON_VARIANT	EUR
478	Throat pain	respiratory	rs12259804	PLEKHS1	10	115573378	T	C	C	1.03986	0.0823781	0.884816	1.22206	0.635198	0.972174	1	434612	1880	-0.27547	4.8674e-08	COVID-19 Critically ill	INTERGENIC_VARIANT	EUR
038.3	Bacteremia	infectious diseases	rs76423999	SLC12A7	5	1098067	T	A	A	1.01775	0.0370911	0.94639	1.0945	0.635199	0.972174	1	433715	7314	0.18412	3.8813e-07	COVID-19 Critically ill	CODING_TRANSCRIPT_INTRON_VARIANT	EUR
495.1	Chronic obstructive asthma	respiratory	rs10774679	OAS3	12	113374748	C	T	T	0.988716	0.0239206	0.943431	1.03617	0.635205	0.972174	1	436853	3956	0.075824	4.6954e-12	COVID-19 Hospitalized	UPSTREAM_GENE_VARIANT	EUR
733.8	Malunion and nonunion of fracture	musculoskeletal	rs9461128	TMEM14B	6	10753875	T	C	C	1.07252	0.147582	0.803126	1.43228	0.635224	0.972174	1	440931	2249	0.13046	3.4269e-06	COVID-19 Hospitalized	CODING_TRANSCRIPT_INTRON_VARIANT	EUR
145	Cancer of mouth	neoplasms	rs75505823	LRP1	12	57540956	G	T	T	0.974799	0.0538035	0.877238	1.08321	0.635225	0.972174	1	439244	4165	-0.20852	3.0745e-06	COVID-19 Critically ill	CODING_TRANSCRIPT_INTRON_VARIANT	EUR
174.2	Breast cancer [male]	neoplasms	rs9497053	UTRN	6	145026256	G	A	A	1.05846	0.11977	0.837003	1.33851	0.635227	0.972174	1	445575	234	-0.064841	1.0064e-06	COVID-19 Hospitalized	CODING_TRANSCRIPT_INTRON_VARIANT	EUR
285.21	Anemia in chronic kidney disease	hematopoietic	rs7579014	BCL11A	2	60707894	G	A	A	1.00868	0.0182202	0.973295	1.04535	0.635229	0.972174	1	433638	7327	-0.05629	1.2614e-06	COVID-19 Hospitalized	CODING_TRANSCRIPT_INTRON_VARIANT	EUR
524	Dentofacial anomalies, including malocclusion	digestive	rs5023077	FBRSL1	12	133141973	T	C	C	1.00897	0.0188176	0.972432	1.04687	0.635233	0.972174	1	428784	6122	-0.090901	1.5172e-06	COVID-19 Critically ill	CODING_TRANSCRIPT_INTRON_VARIANT	EUR
550.2	Diaphragmatic hernia	digestive	rs7671107	LOC101929161	4	25449225	G	A	A	0.993481	0.0137886	0.966991	1.0207	0.635245	0.972174	1	404033	18504	-0.064456	1.0803e-06	COVID-19 Hospitalized	INTERGENIC_VARIANT	EUR
783	Fever of unknown origin	symptoms	rs7579014	BCL11A	2	60707894	G	A	A	0.993539	0.0136649	0.967282	1.02051	0.635246	0.972174	1	407411	13109	-0.05629	1.2614e-06	COVID-19 Hospitalized	CODING_TRANSCRIPT_INTRON_VARIANT	EUR
751.21	Cystic kidney disease	congenital anomalies	rs67579710	THBS3	1	155173527	G	A	A	1.01468	0.0307165	0.955393	1.07764	0.635247	0.972174	1	433309	5455	-0.10348	1.0252e-09	COVID-19 Hospitalized	CODING_TRANSCRIPT_INTRON_VARIANT	EUR
346	Abnormal findings on study of brain and/or nervous system	neurological	rs61667602	CRHR1	17	43785349	T	C	C	0.967788	0.0690268	0.845326	1.10799	0.635253	0.972174	1	441702	621	-0.093554	9.1279e-12	COVID-19 Hospitalized	FIVE_PRIME_UTR_INTRON_VARIANT	EUR
291.8	Alteration of consciousness	mental disorders	rs10086829	COL14A1	8	121149129	G	A	A	1.01563	0.0326865	0.9526	1.08282	0.635258	0.972174	1	433087	2937	-0.097352	3.8599e-06	COVID-19 Critically ill	FIVE_PRIME_UTR_INTRON_VARIANT	EUR
710.11	Acute osteomyelitis	musculoskeletal	rs13050728	IFNAR2	21	34615210	T	C	C	1.01125	0.0235801	0.965575	1.05908	0.635259	0.972174	1	439243	4352	-0.10657	4.0686e-21	COVID-19 Hospitalized,COVID-19 Critically ill	CODING_TRANSCRIPT_INTRON_VARIANT	EUR
704.2	Hirsutism	dermatologic	rs5023077	FBRSL1	12	133141973	T	C	C	0.965623	0.0737503	0.835663	1.11579	0.635263	0.972174	1	445212	401	-0.090901	1.5172e-06	COVID-19 Critically ill	CODING_TRANSCRIPT_INTRON_VARIANT	EUR
480.11	Pneumococcal pneumonia	respiratory	rs111783124	LOC101928126	21	35362848	G	A	A	0.97637	0.0504187	0.8845	1.07778	0.635286	0.972174	1	439168	1837	0.13532	2.1558e-07	COVID-19 Critically ill	INTERGENIC_VARIANT	EUR
1010.6	NA	NA	rs11085727	TYK2	19	10466123	C	T	T	1.01306	0.027363	0.960163	1.06888	0.635295	0.972174	1	438051	4612	0.17253	2.3333e-18	COVID-19 Critically ill,COVID-19 Hospitalized	CODING_TRANSCRIPT_INTRON_VARIANT	EUR
559	Ileostomy status	digestive	rs7560588	BCL11A	2	60727416	G	A	A	1.01973	0.0411962	0.940631	1.10548	0.635299	0.972174	1	443674	1712	-0.12371	2.3396e-07	COVID-19 Critically ill	CODING_TRANSCRIPT_INTRON_VARIANT	EUR
196	Radiotherapy	neoplasms	rs2277732	DPP9	19	4723670	C	A	A	0.989597	0.0220497	0.947741	1.0333	0.635305	0.972174	1	439024	5415	0.11697	6.1912e-22	COVID-19 Hospitalized,COVID-19 Critically ill	FIVE_PRIME_UTR_INTRON_VARIANT	EUR
476	Allergic rhinitis	respiratory	rs467843	TRAPPC13	5	64945715	A	G	G	0.997112	0.00609926	0.985263	1.0091	0.635313	0.972174	1	314012	86037	-0.089724	1.7259e-06	COVID-19 Critically ill	CODING_TRANSCRIPT_INTRON_VARIANT	EUR
592.12	Chronic cystitis	genitourinary	rs12567716	FOXD2	1	48197570	T	C	C	1.03928	0.0812491	0.886287	1.21869	0.635332	0.972174	1	443146	789	-0.090753	1.4878e-06	COVID-19 Hospitalized	INTERGENIC_VARIANT	EUR
728.71	Contracture of palmar fascia [Dupuytren's disease]	musculoskeletal	rs2924480	ELF5	11	34529831	T	C	C	0.990545	0.020033	0.952406	1.03021	0.635361	0.972174	1	435580	6544	-0.11648	2.817e-07	COVID-19 Critically ill	CODING_TRANSCRIPT_INTRON_VARIANT	EUR
380.4	Impacted cerumen	sense organs	rs60869999	MYO1C	17	1390948	A	T	T	1.0039	0.0082054	0.987883	1.02017	0.635363	0.972174	1	349798	51556	0.059541	2.9039e-06	COVID-19 Hospitalized	CODING_TRANSCRIPT_INTRON_VARIANT	EUR
716.9	Arthropathy NOS	musculoskeletal	rs9896243	NSF	17	44826056	C	G	G	1.00472	0.00993186	0.985352	1.02447	0.635373	0.972174	1	377301	34012	-0.13155	3.2234e-08	COVID-19 Critically ill	CODING_TRANSCRIPT_INTRON_VARIANT	EUR
296.2	Depression	mental disorders	rs60305836	CDH8	16	61709381	A	C	C	1.00335	0.00705311	0.989575	1.01732	0.635374	0.972174	1	245050	173995	0.086719	1.1846e-06	COVID-19 Hospitalized	CODING_TRANSCRIPT_INTRON_VARIANT	EUR
557	Intestinal malabsorption (non-celiac)	digestive	rs34488998	NKAIN3	8	63408372	G	A	A	0.914345	0.188849	0.631483	1.32391	0.635375	0.972174	1	444479	451	0.1355	3.4644e-06	COVID-19 Hospitalized	CODING_TRANSCRIPT_INTRON_VARIANT	EUR
741.2	Stiffness of joint	musculoskeletal	rs1405655	NR1H2	19	50882619	T	C	C	1.01129	0.0236682	0.965445	1.0593	0.63538	0.972174	1	434654	4413	0.075181	1.1208e-11	COVID-19 Hospitalized,COVID-19 Critically ill	CODING_TRANSCRIPT_INTRON_VARIANT	EUR
972.6	Antihypertensive agents causing adverse effects	injuries & poisonings	rs72711165	TMEM65	8	125336564	T	C	C	0.848464	0.346606	0.430131	1.67365	0.635424	0.972174	1	442313	456	0.18279	6.0907e-07	COVID-19 Hospitalized	CODING_TRANSCRIPT_INTRON_VARIANT	EUR
250.13	Type 1 diabetes with ophthalmic manifestations	endocrine/metabolic	rs72711165	TMEM65	8	125336564	T	C	C	1.06507	0.132969	0.820716	1.38217	0.635447	0.972174	1	440176	2531	0.18279	6.0907e-07	COVID-19 Hospitalized	CODING_TRANSCRIPT_INTRON_VARIANT	EUR
598.9	NA	NA	rs12660421	FOXP4-AS1	6	41488378	G	A	A	0.962052	0.0816083	0.819848	1.12892	0.635463	0.972174	1	427381	5103	0.35506	1.1424e-09	COVID-19 Critically ill	DOWNSTREAM_GENE_VARIANT	EUR
638	NA	NA	rs495828	ABO	9	136154867	G	T	T	1.04288	0.0885775	0.876675	1.2406	0.635464	0.972174	1	445372	391	-0.13432	6.5649e-10	COVID-19 Critically ill	UPSTREAM_GENE_VARIANT	EUR
604.3	Peyronie's disease	genitourinary	rs60305836	CDH8	16	61709381	A	C	C	0.978877	0.0450373	0.896174	1.06921	0.635476	0.972174	1	442176	2340	0.086719	1.1846e-06	COVID-19 Hospitalized	CODING_TRANSCRIPT_INTRON_VARIANT	EUR
818.2	Subarachnoid hemorrhage (injury)	injuries & poisonings	rs77534576	DLX4	17	47940666	C	T	T	1.1737	0.337873	0.605284	2.27591	0.63548	0.972174	1	445505	220	0.20794	1.7585e-10	COVID-19 Hospitalized	INTERGENIC_VARIANT	EUR
727.7	Contracture of tendon (sheath)	musculoskeletal	rs1453205	LOC101928196	2	19901073	C	T	T	1.02709	0.0563829	0.919631	1.1471	0.635502	0.972174	1	444067	673	0.096992	3.6368e-06	COVID-19 Critically ill	INTERGENIC_VARIANT	EUR
345	Epilepsy, recurrent seizures, convulsions	neurological	rs622568	SEC61G	7	54647894	A	C	C	1.00703	0.0147881	0.978265	1.03665	0.635502	0.972174	1	418672	17519	0.11965	2.6006e-06	COVID-19 Critically ill	INTERGENIC_VARIANT	EUR
626	Disorders of menstruation and other abnormal bleeding from female genital tract	genitourinary	rs2924480	ELF5	11	34529831	T	C	C	1.01085	0.0227739	0.966725	1.057	0.635504	0.972174	1	434486	8011	-0.11648	2.817e-07	COVID-19 Critically ill	CODING_TRANSCRIPT_INTRON_VARIANT	EUR
287.32	Secondary thrombocytopenia	hematopoietic	rs4830964	.	23	15515319	C	G	G	0.988269	0.0248999	0.941196	1.0377	0.635549	0.972174	1	440340	2074	0.046578	2.9701e-06	COVID-19 Hospitalized	SEQUENCE_VARIANT	EUR
751.2	Congenital anomalies of urinary system	congenital anomalies	rs34488998	NKAIN3	8	63408372	G	A	A	0.976245	0.0507302	0.883847	1.0783	0.635562	0.972174	1	431815	6040	0.1355	3.4644e-06	COVID-19 Hospitalized	CODING_TRANSCRIPT_INTRON_VARIANT	EUR
280	Iron deficiency anemias	hematopoietic	rs34488998	NKAIN3	8	63408372	G	A	A	1.01083	0.0227364	0.966776	1.0569	0.635588	0.972174	1	395606	31392	0.1355	3.4644e-06	COVID-19 Hospitalized	CODING_TRANSCRIPT_INTRON_VARIANT	EUR
636.3	Hemorrhage in early pregnancy	pregnancy complications	rs721917	SFTPD	10	81706324	A	G	G	0.956711	0.0933914	0.796684	1.14888	0.635605	0.972174	1	445474	248	0.055247	2.0819e-07	COVID-19 Hospitalized	SYNONYMOUS_VARIANT	EUR
590	Pyelonephritis	genitourinary	rs11702230	LOC101928126	21	35377591	C	T	T	1.02028	0.04237	0.938974	1.10862	0.635614	0.972174	1	439135	2822	0.099731	3.223e-09	COVID-19 Hospitalized	INTERGENIC_VARIANT	EUR
871	Open wounds of extremities	injuries & poisonings	rs7671107	LOC101929161	4	25449225	G	A	A	1.00566	0.0119057	0.982462	1.0294	0.635624	0.972174	1	388773	25315	-0.064456	1.0803e-06	COVID-19 Hospitalized	INTERGENIC_VARIANT	EUR
367.2	Astigmatism	sense organs	rs622568	SEC61G	7	54647894	A	C	C	0.996655	0.00707216	0.982935	1.01057	0.635627	0.972174	1	273553	105144	0.11965	2.6006e-06	COVID-19 Critically ill	INTERGENIC_VARIANT	EUR
333.8	Other degenerative diseases of the basal ganglia	neurological	rs8052423	SLC22A31	16	89269178	G	T	T	0.946048	0.117056	0.752099	1.19001	0.635638	0.972174	1	445082	324	0.13037	1.0019e-06	COVID-19 Critically ill	UPSTREAM_GENE_VARIANT	EUR
870.8	Open wound of genital organs	injuries & poisonings	rs8080583	KANSL1	17	44162597	C	A	A	0.950167	0.107899	0.769053	1.17393	0.635678	0.972174	1	445011	254	-0.12662	2.0785e-08	COVID-19 Critically ill	CODING_TRANSCRIPT_INTRON_VARIANT	EUR
611.11	Mammographic microcalcification	genitourinary	rs35705950	MUC5B	11	1241221	G	T	T	0.952977	0.101668	0.780804	1.16311	0.63568	0.972174	1	444610	536	-0.11177	1.2224e-08	COVID-19 Hospitalized,COVID-19 Critically ill	UPSTREAM_GENE_VARIANT	EUR
962.1	Adrenal cortical steroids causing adverse effects in therapeutic use	injuries & poisonings	rs4830964	.	23	15515319	C	G	G	0.973645	0.0563822	0.871783	1.08741	0.635716	0.972174	1	444192	420	0.046578	2.9701e-06	COVID-19 Hospitalized	SEQUENCE_VARIANT	EUR
260.7	Polyphagia	endocrine/metabolic	rs111783124	LOC101928126	21	35362848	G	A	A	1.0665	0.135909	0.817097	1.39202	0.63572	0.972174	1	445320	235	0.13532	2.1558e-07	COVID-19 Critically ill	INTERGENIC_VARIANT	EUR
280.2	Iron deficiency anemia secondary to blood loss (chronic)	hematopoietic	rs72655853	SBSPON	8	73985608	A	G	G	0.977931	0.0471118	0.891675	1.07253	0.635729	0.972174	1	434209	4325	0.22523	8.3915e-07	COVID-19 Critically ill	CODING_TRANSCRIPT_INTRON_VARIANT	EUR
172.1	Melanomas of skin, dx or hx	neoplasms	rs35508621	LZTFL1	3	45880481	T	C	C	0.993074	0.0146741	0.964919	1.02205	0.635743	0.972174	1	389984	40147	0.38931	6.0917e-89	COVID-19 Hospitalized	CODING_TRANSCRIPT_INTRON_VARIANT	EUR
585.4	Chronic kidney disease, Stage I or II	genitourinary	rs7960611	CLEC1A	12	10230416	G	A	A	0.987492	0.0265747	0.937374	1.04029	0.635745	0.972174	1	428756	8368	-0.1584	3.3086e-07	COVID-19 Critically ill	CODING_TRANSCRIPT_INTRON_VARIANT	EUR
526.5	Inflammatory conditions of jaw	digestive	rs7605877	FOXI3	2	88559025	T	C	C	1.03969	0.0821707	0.885031	1.22137	0.635759	0.972174	1	442732	737	-0.071053	3.3369e-06	COVID-19 Hospitalized	INTERGENIC_VARIANT	EUR
362.5	Toxic maculopathy of retina	sense organs	rs12809318	FBRSL1	12	133140840	T	C	C	0.958981	0.0884311	0.806376	1.14047	0.635761	0.972174	1	445041	275	-0.062781	9.5289e-09	COVID-19 Hospitalized	CODING_TRANSCRIPT_INTRON_VARIANT	EUR
204.21	Myeloid leukemia, acute	neoplasms	rs75505823	LRP1	12	57540956	G	T	T	0.931304	0.150273	0.693712	1.25027	0.635784	0.972174	1	445136	553	-0.20852	3.0745e-06	COVID-19 Critically ill	CODING_TRANSCRIPT_INTRON_VARIANT	EUR
149	Cancer of larynx, pharynx, nasal cavities	neoplasms	rs7089827	TFAM	10	60157611	C	T	T	0.982556	0.0371592	0.913539	1.05679	0.635798	0.972174	1	439050	4988	-0.14471	2.0338e-06	COVID-19 Critically ill	THREE_PRIME_UTR_EXON_VARIANT	EUR
509.2	Respiratory insufficiency	respiratory	rs467843	TRAPPC13	5	64945715	A	G	G	1.01819	0.0380779	0.944972	1.09709	0.635831	0.972174	1	440597	1718	-0.089724	1.7259e-06	COVID-19 Critically ill	CODING_TRANSCRIPT_INTRON_VARIANT	EUR
078	Viral warts & HPV	infectious diseases	rs6869036	MGAT1	5	180223327	C	T	T	1.01647	0.0344905	0.950024	1.08756	0.63584	0.972174	1	400053	20857	0.25536	1.7578e-06	COVID-19 Critically ill	FIVE_PRIME_UTR_INTRON_VARIANT	EUR
704.1	Alopecia	dermatologic	rs581342	LMNA	1	156095466	T	C	C	1.0295	0.0614069	0.912764	1.16118	0.635846	0.972174	1	440652	1966	0.090245	2.6355e-07	COVID-19 Hospitalized	CODING_TRANSCRIPT_INTRON_VARIANT	EUR
530.12	Ulcer of esophagus	digestive	rs9896243	NSF	17	44826056	C	G	G	0.983654	0.0348062	0.918788	1.0531	0.635859	0.972174	1	439761	2554	-0.13155	3.2234e-08	COVID-19 Critically ill	CODING_TRANSCRIPT_INTRON_VARIANT	EUR
526.41	Temporomandibular joint disorder, unspecified	digestive	rs7605877	FOXI3	2	88559025	T	C	C	0.982744	0.0367614	0.914428	1.05617	0.635863	0.972174	1	434784	3882	-0.071053	3.3369e-06	COVID-19 Hospitalized	INTERGENIC_VARIANT	EUR
695.8	Other specified erythematous conditions	dermatologic	rs77534576	DLX4	17	47940666	C	T	T	0.963187	0.0792166	0.824672	1.12497	0.635868	0.972174	1	431746	4768	0.20794	1.7585e-10	COVID-19 Hospitalized	INTERGENIC_VARIANT	EUR
781	Symptoms involving nervous and musculoskeletal systems	symptoms	rs7579014	BCL11A	2	60707894	G	A	A	1.00936	0.0196814	0.971168	1.04906	0.635874	0.972174	1	425129	6245	-0.05629	1.2614e-06	COVID-19 Hospitalized	CODING_TRANSCRIPT_INTRON_VARIANT	EUR
381.9	Otorrhea	sense organs	rs2924480	ELF5	11	34529831	T	C	C	1.02513	0.052429	0.925023	1.13608	0.6359	0.972174	1	442806	936	-0.11648	2.817e-07	COVID-19 Critically ill	CODING_TRANSCRIPT_INTRON_VARIANT	EUR
727.2	Bursitis disorders	musculoskeletal	rs5023077	FBRSL1	12	133141973	T	C	C	1.00882	0.0185544	0.972795	1.04618	0.635917	0.972174	1	427062	6311	-0.090901	1.5172e-06	COVID-19 Critically ill	CODING_TRANSCRIPT_INTRON_VARIANT	EUR
621	Endometrial hyperplasia	genitourinary	rs7089827	TFAM	10	60157611	C	T	T	0.931624	0.149608	0.694855	1.24907	0.635921	0.972174	1	445283	321	-0.14471	2.0338e-06	COVID-19 Critically ill	THREE_PRIME_UTR_EXON_VARIANT	EUR
362.2	Degeneration of macula and posterior pole of retina	sense organs	rs12259804	PLEKHS1	10	115573378	T	C	C	0.99182	0.0173509	0.958658	1.02613	0.63594	0.972174	1	368316	54877	-0.27547	4.8674e-08	COVID-19 Critically ill	INTERGENIC_VARIANT	EUR
876	Posttraumatic wound infection not elsewhere classified	injuries & poisonings	rs9461128	TMEM14B	6	10753875	T	C	C	1.10946	0.219432	0.721657	1.70566	0.635944	0.972174	1	441443	985	0.13046	3.4269e-06	COVID-19 Hospitalized	CODING_TRANSCRIPT_INTRON_VARIANT	EUR
433.12	Cerebral atherosclerosis	circulatory system	rs75505823	LRP1	12	57540956	G	T	T	1.04857	0.100189	0.861619	1.27608	0.635957	0.972174	1	442332	1128	-0.20852	3.0745e-06	COVID-19 Critically ill	CODING_TRANSCRIPT_INTRON_VARIANT	EUR
270.32	Paraproteinemia	endocrine/metabolic	rs11702230	LOC101928126	21	35377591	C	T	T	0.982605	0.0370717	0.913742	1.05666	0.635964	0.972174	1	440972	3764	0.099731	3.223e-09	COVID-19 Hospitalized	INTERGENIC_VARIANT	EUR
282	Hereditary hemolytic anemias	hematopoietic	rs2924480	ELF5	11	34529831	T	C	C	0.975687	0.0519989	0.881148	1.08037	0.635966	0.972174	1	443597	976	-0.11648	2.817e-07	COVID-19 Critically ill	CODING_TRANSCRIPT_INTRON_VARIANT	EUR
202.22	Reticulosarcoma	neoplasms	rs7560588	BCL11A	2	60727416	G	A	A	0.97511	0.0532506	0.878469	1.08238	0.635973	0.972174	1	444521	1039	-0.12371	2.3396e-07	COVID-19 Critically ill	CODING_TRANSCRIPT_INTRON_VARIANT	EUR
753	Congenital anomalies of the eye	congenital anomalies	rs35508621	LZTFL1	3	45880481	T	C	C	0.961643	0.0826315	0.817858	1.13071	0.635977	0.972174	1	441587	1139	0.38931	6.0917e-89	COVID-19 Hospitalized	CODING_TRANSCRIPT_INTRON_VARIANT	EUR
333.1	Essential tremor	neurological	rs2924480	ELF5	11	34529831	T	C	C	1.00693	0.0146008	0.978528	1.03617	0.635978	0.972174	1	426101	12482	-0.11648	2.817e-07	COVID-19 Critically ill	CODING_TRANSCRIPT_INTRON_VARIANT	EUR
742.1	Loose body in joint	musculoskeletal	rs117169628	SLC22A31	16	89262657	G	A	A	1.05508	0.113292	0.844992	1.31741	0.636	0.972174	1	444624	325	0.081201	5.77e-07	COVID-19 Hospitalized	SYNONYMOUS_VARIANT	EUR
041.9	Infection with drug-resistant microorganisms	infectious diseases	rs10086829	COL14A1	8	121149129	G	A	A	0.977937	0.047137	0.891637	1.07259	0.636002	0.972174	1	441552	1380	-0.097352	3.8599e-06	COVID-19 Critically ill	FIVE_PRIME_UTR_INTRON_VARIANT	EUR
260.7	Polyphagia	endocrine/metabolic	rs12259804	PLEKHS1	10	115573378	T	C	C	0.889824	0.246638	0.548739	1.44292	0.636004	0.972174	1	445320	235	-0.27547	4.8674e-08	COVID-19 Critically ill	INTERGENIC_VARIANT	EUR
698	Pruritus and related conditions	dermatologic	rs766826	ELF5	11	34528766	C	T	T	1.00764	0.0160739	0.976387	1.03989	0.636008	0.972174	1	414190	10641	-0.082134	1.155e-11	COVID-19 Hospitalized	CODING_TRANSCRIPT_INTRON_VARIANT	EUR
613.8	Other specified disorders of breast	genitourinary	rs9268576	HLA-DRA	6	32395641	T	C	C	0.952206	0.103478	0.77741	1.1663	0.636016	0.972174	1	442459	954	0.095134	9.9752e-07	COVID-19 Hospitalized	INTERGENIC_VARIANT	EUR
1007	NA	NA	rs60869999	MYO1C	17	1390948	A	T	T	0.967907	0.0689236	0.845602	1.1079	0.636026	0.972174	1	443004	603	0.059541	2.9039e-06	COVID-19 Hospitalized	CODING_TRANSCRIPT_INTRON_VARIANT	EUR
737.3	Kyphoscoliosis and scoliosis	musculoskeletal	rs2284028	NCF4	22	37265172	A	C	C	0.933504	0.145395	0.702029	1.2413	0.636026	0.972174	1	436294	3337	0.31271	4.1737e-06	COVID-19 Critically ill	CODING_TRANSCRIPT_INTRON_VARIANT	EUR
840.1	Muscle/tendon sprain	injuries & poisonings	rs7579014	BCL11A	2	60707894	G	A	A	0.977109	0.0489331	0.88775	1.07546	0.636035	0.972174	1	442625	987	-0.05629	1.2614e-06	COVID-19 Hospitalized	CODING_TRANSCRIPT_INTRON_VARIANT	EUR
473.1	Chronic laryngitis	respiratory	rs9497053	UTRN	6	145026256	G	A	A	0.969676	0.0650689	0.853571	1.10157	0.636037	0.972174	1	442589	841	-0.064841	1.0064e-06	COVID-19 Hospitalized	CODING_TRANSCRIPT_INTRON_VARIANT	EUR
642	Hypertension complicating pregnancy, childbirth, and the puerperium	pregnancy complications	rs62200027	CASC20	20	6469515	G	A	A	0.954667	0.0980295	0.787788	1.1569	0.636037	0.972174	1	445501	255	-0.053006	3.3456e-06	COVID-19 Hospitalized,COVID-19 Critically ill	NON_CODING_TRANSCRIPT_INTRON_VARIANT	EUR
694.1	Vitiligo	dermatologic	rs2277732	DPP9	19	4723670	C	A	A	0.978096	0.0467998	0.892371	1.07206	0.636045	0.972174	1	444051	1206	0.11697	6.1912e-22	COVID-19 Hospitalized,COVID-19 Critically ill	FIVE_PRIME_UTR_INTRON_VARIANT	EUR
742.2	Pathological, developmental or recurrent dislocation	musculoskeletal	rs72711165	TMEM65	8	125336564	T	C	C	0.902865	0.215927	0.591324	1.37854	0.636051	0.972174	1	442995	1081	0.18279	6.0907e-07	COVID-19 Hospitalized	CODING_TRANSCRIPT_INTRON_VARIANT	EUR
331	Other cerebral degenerations	neurological	rs78313563	ESS2	22	19136365	G	A	A	0.922426	0.17064	0.660211	1.28878	0.636064	0.972174	1	438358	2112	0.40873	6.5914e-07	COVID-19 Critically ill	UPSTREAM_GENE_VARIANT	EUR
202.22	Reticulosarcoma	neoplasms	rs1405655	NR1H2	19	50882619	T	C	C	1.02317	0.0484097	0.930555	1.12501	0.63608	0.972174	1	444521	1039	0.075181	1.1208e-11	COVID-19 Hospitalized,COVID-19 Critically ill	CODING_TRANSCRIPT_INTRON_VARIANT	EUR
367.8	Hypermetropia	sense organs	rs11234800	ME3	11	86479407	G	C	C	0.995986	0.00849992	0.979531	1.01272	0.636098	0.972174	1	321621	70953	-0.077173	3.0702e-06	COVID-19 Hospitalized	INTERGENIC_VARIANT	EUR
642	Hypertension complicating pregnancy, childbirth, and the puerperium	pregnancy complications	rs35705950	MUC5B	11	1241221	G	T	T	1.06884	0.140711	0.811224	1.40828	0.636108	0.972174	1	445501	255	-0.11177	1.2224e-08	COVID-19 Hospitalized,COVID-19 Critically ill	UPSTREAM_GENE_VARIANT	EUR
700	Corns and callosities	dermatologic	rs7671107	LOC101929161	4	25449225	G	A	A	1.00546	0.0115022	0.983044	1.02838	0.636111	0.972174	1	398426	27430	-0.064456	1.0803e-06	COVID-19 Hospitalized	INTERGENIC_VARIANT	EUR
627.1	Postmenopausal bleeding	genitourinary	rs9367106	LOC100505711	6	41483390	G	C	C	0.925503	0.163625	0.671583	1.27543	0.636111	0.972174	1	443746	1361	0.20225	3.4038e-11	COVID-19 Hospitalized	INTERGENIC_VARIANT	EUR
527.7	Disturbance of salivary secretion	digestive	rs9577395	ATP11A	13	113534984	C	G	G	0.989144	0.0230701	0.945414	1.0349	0.636111	0.972174	1	430909	5881	0.064829	8.6068e-07	COVID-19 Hospitalized,COVID-19 Critically ill	CODING_TRANSCRIPT_INTRON_VARIANT	EUR
705.8	Hyperhidrosis	dermatologic	rs9268576	HLA-DRA	6	32395641	T	C	C	0.970087	0.0641884	0.855408	1.10014	0.636123	0.972174	1	436899	2383	0.095134	9.9752e-07	COVID-19 Hospitalized	INTERGENIC_VARIANT	EUR
187.8	Neoplasm of uncertain behavior of male genital organs	neoplasms	rs622568	SEC61G	7	54647894	A	C	C	0.961751	0.0824329	0.818268	1.13039	0.636136	0.972174	1	444091	564	0.11965	2.6006e-06	COVID-19 Critically ill	INTERGENIC_VARIANT	EUR
536.8	Dyspepsia and other specified disorders of function of stomach	digestive	rs111783124	LOC101928126	21	35362848	G	A	A	0.98899	0.0234031	0.94465	1.03541	0.636158	0.972174	1	421658	8524	0.13532	2.1558e-07	COVID-19 Critically ill	INTERGENIC_VARIANT	EUR
578.8	Hemorrhage of rectum and anus	digestive	rs622568	SEC61G	7	54647894	A	C	C	1.00803	0.0169111	0.975168	1.042	0.636201	0.972174	1	411709	13322	0.11965	2.6006e-06	COVID-19 Critically ill	INTERGENIC_VARIANT	EUR
415.21	Primary pulmonary hypertension	circulatory system	rs581342	LMNA	1	156095466	T	C	C	1.03238	0.067361	0.90469	1.17808	0.63621	0.972174	1	441359	1633	0.090245	2.6355e-07	COVID-19 Hospitalized	CODING_TRANSCRIPT_INTRON_VARIANT	EUR
327.3	Sleep apnea	neurological	rs72711165	TMEM65	8	125336564	T	C	C	0.989466	0.0223898	0.946984	1.03385	0.636215	0.972174	1	281691	143378	0.18279	6.0907e-07	COVID-19 Hospitalized	CODING_TRANSCRIPT_INTRON_VARIANT	EUR
342	Hemiplegia	neurological	rs60869999	MYO1C	17	1390948	A	T	T	1.01705	0.0357473	0.948232	1.09086	0.63624	0.972174	1	440356	2222	0.059541	2.9039e-06	COVID-19 Hospitalized	CODING_TRANSCRIPT_INTRON_VARIANT	EUR
751.21	Cystic kidney disease	congenital anomalies	rs7579014	BCL11A	2	60707894	G	A	A	1.00999	0.0210187	0.969228	1.05247	0.636251	0.972174	1	433309	5455	-0.05629	1.2614e-06	COVID-19 Hospitalized	CODING_TRANSCRIPT_INTRON_VARIANT	EUR
754.2	Spondylolisthesis, congenital	congenital anomalies	rs76423999	SLC12A7	5	1098067	T	A	A	1.0383	0.0794697	0.888541	1.2133	0.636267	0.972174	1	442512	1541	0.18412	3.8813e-07	COVID-19 Critically ill	CODING_TRANSCRIPT_INTRON_VARIANT	EUR
199.4	Neurofibromatosis	neoplasms	rs2284028	NCF4	22	37265172	A	C	C	1.19796	0.381921	0.566694	2.5324	0.636274	0.972174	1	445028	408	0.31271	4.1737e-06	COVID-19 Critically ill	CODING_TRANSCRIPT_INTRON_VARIANT	EUR
609.1	Infertility, male	genitourinary	rs11085727	TYK2	19	10466123	C	T	T	0.97409	0.0555125	0.873669	1.08605	0.636292	0.972174	1	443981	827	0.17253	2.3333e-18	COVID-19 Critically ill,COVID-19 Hospitalized	CODING_TRANSCRIPT_INTRON_VARIANT	EUR
731	Osteitis deformans and osteopathies associated with other disorders classified elsewhere	musculoskeletal	rs35508621	LZTFL1	3	45880481	T	C	C	0.964948	0.0754566	0.832291	1.11875	0.636309	0.972174	1	443190	1335	0.38931	6.0917e-89	COVID-19 Hospitalized	CODING_TRANSCRIPT_INTRON_VARIANT	EUR
433.8	Late effects of cerebrovascular disease	circulatory system	rs1453205	LOC101928196	2	19901073	C	T	T	0.993968	0.0127947	0.969352	1.01921	0.636316	0.972174	1	423281	13478	0.096992	3.6368e-06	COVID-19 Critically ill	INTERGENIC_VARIANT	EUR
359.2	Myopathy	neurological	rs766826	ELF5	11	34528766	C	T	T	0.97891	0.045081	0.896128	1.06934	0.636343	0.972174	1	442413	1327	-0.082134	1.155e-11	COVID-19 Hospitalized	CODING_TRANSCRIPT_INTRON_VARIANT	EUR
153.2	Colon cancer	neoplasms	rs67959919	LZTFL1	3	45871908	G	A	A	1.01397	0.029346	0.957296	1.074	0.636355	0.972174	1	433315	8673	0.59355	1.6043e-80	COVID-19 Critically ill	CODING_TRANSCRIPT_INTRON_VARIANT	EUR
850	Hemorrhage or hematoma complicating a procedure	injuries & poisonings	rs721917	SFTPD	10	81706324	A	G	G	1.01102	0.023192	0.966097	1.05804	0.63639	0.972174	1	434111	3856	0.055247	2.0819e-07	COVID-19 Hospitalized	SYNONYMOUS_VARIANT	EUR
368.3	Anisometropia	sense organs	rs147812915	KAT7	17	47858295	C	T	T	0.965594	0.0740607	0.83513	1.11644	0.636395	0.972174	1	434702	3305	0.23438	1.0943e-07	COVID-19 Critically ill	INTERGENIC_VARIANT	EUR
790	Nonspecific findings on examination of blood	symptoms	rs9461128	TMEM14B	6	10753875	T	C	C	0.910416	0.198531	0.616951	1.34348	0.636399	0.972174	1	438831	1399	0.13046	3.4269e-06	COVID-19 Hospitalized	CODING_TRANSCRIPT_INTRON_VARIANT	EUR
370.2	Superficial keratitis	sense organs	rs7671107	LOC101929161	4	25449225	G	A	A	1.02147	0.0449391	0.93535	1.11552	0.636404	0.972174	1	439343	1691	-0.064456	1.0803e-06	COVID-19 Hospitalized	INTERGENIC_VARIANT	EUR
526.5	Inflammatory conditions of jaw	digestive	rs9501257	HLA-DPB1	6	33055355	A	G	G	0.95768	0.0914724	0.800496	1.14573	0.636407	0.972174	1	442732	737	0.17269	4.1339e-08	COVID-19 Critically ill	THREE_PRIME_UTR_EXON_VARIANT	EUR
555.21	Ulcerative colitis (chronic)	digestive	rs10129899	LINC00637	14	104330432	C	A	A	1.01796	0.0376535	0.945538	1.09592	0.636432	0.972174	1	442238	1598	-0.057002	2.1916e-06	COVID-19 Hospitalized	INTERGENIC_VARIANT	EUR
610.1	Cystic mastopathy	genitourinary	rs1878527	ANKRD30BL	2	133056313	T	C	C	1.02119	0.0443699	0.93614	1.11398	0.636433	0.972174	1	441555	1916	-0.077457	2.0215e-06	COVID-19 Hospitalized	INTERGENIC_VARIANT	EUR
560.4	Other intestinal obstruction	digestive	rs147812915	KAT7	17	47858295	C	T	T	0.974327	0.0550219	0.874722	1.08527	0.636437	0.972174	1	435151	5963	0.23438	1.0943e-07	COVID-19 Critically ill	INTERGENIC_VARIANT	EUR
244.1	Secondary hypothyroidism	endocrine/metabolic	rs732990	CIB4	2	26842146	C	G	G	0.988941	0.0235261	0.944376	1.03561	0.636443	0.972174	1	440204	3850	0.056389	5.6358e-07	COVID-19 Hospitalized	CODING_TRANSCRIPT_INTRON_VARIANT	EUR
355.1	Chronic pain syndrome	neurological	rs78313563	ESS2	22	19136365	G	A	A	1.02414	0.0504672	0.927688	1.13062	0.636444	0.972174	1	407040	23852	0.40873	6.5914e-07	COVID-19 Critically ill	UPSTREAM_GENE_VARIANT	EUR
041.12	Methicillin resistant Staphylococcus aureus	infectious diseases	rs9501257	HLA-DPB1	6	33055355	A	G	G	1.01891	0.0396433	0.942743	1.10124	0.636447	0.972174	1	436651	3765	0.17269	4.1339e-08	COVID-19 Critically ill	THREE_PRIME_UTR_EXON_VARIANT	EUR
687.1	Rash and other nonspecific skin eruption	dermatologic	rs622568	SEC61G	7	54647894	A	C	C	1.00478	0.0100824	0.985116	1.02483	0.636451	0.972174	1	343450	40854	0.11965	2.6006e-06	COVID-19 Critically ill	INTERGENIC_VARIANT	EUR
364.1	Corneal opacity	sense organs	rs11234800	ME3	11	86479407	G	C	C	0.989077	0.0232375	0.94504	1.03517	0.636451	0.972174	1	429680	7713	-0.077173	3.0702e-06	COVID-19 Hospitalized	INTERGENIC_VARIANT	EUR
389.1	Sensorineural hearing loss	sense organs	rs6869036	MGAT1	5	180223327	C	T	T	1.0081	0.017068	0.974934	1.04239	0.63646	0.972174	1	214465	182487	0.25536	1.7578e-06	COVID-19 Critically ill	FIVE_PRIME_UTR_INTRON_VARIANT	EUR
313.1	Attention deficit hyperactivity disorder	mental disorders	rs8052423	SLC22A31	16	89269178	G	T	T	0.990292	0.0206401	0.95103	1.03117	0.63647	0.972174	1	432123	10962	0.13037	1.0019e-06	COVID-19 Critically ill	UPSTREAM_GENE_VARIANT	EUR
695.4	Lupus (localized and systemic)	dermatologic	rs75505823	LRP1	12	57540956	G	T	T	1.04505	0.0932419	0.870505	1.2546	0.636475	0.972174	1	444049	1317	-0.20852	3.0745e-06	COVID-19 Critically ill	CODING_TRANSCRIPT_INTRON_VARIANT	EUR
599.3	Dysuria	genitourinary	rs3746539	PTPRT	20	40702071	G	A	A	1.00828	0.0174554	0.974372	1.04338	0.636481	0.972174	1	418770	7407	0.05405	1.7723e-06	COVID-19 Hospitalized	THREE_PRIME_UTR_EXON_VARIANT	EUR
536.7	Complications of gastrostomy, colostomy and enterostomy	digestive	rs7089827	TFAM	10	60157611	C	T	T	1.0455	0.0941463	0.869333	1.25736	0.636493	0.972174	1	444306	734	-0.14471	2.0338e-06	COVID-19 Critically ill	THREE_PRIME_UTR_EXON_VARIANT	EUR
627.2	Symptomatic menopause	genitourinary	rs2284028	NCF4	22	37265172	A	C	C	1.05897	0.121241	0.834996	1.34303	0.636493	0.972174	1	435233	7150	0.31271	4.1737e-06	COVID-19 Critically ill	CODING_TRANSCRIPT_INTRON_VARIANT	EUR
625	Pain and other symptoms associated with female genital organs	genitourinary	rs12259804	PLEKHS1	10	115573378	T	C	C	0.96524	0.0748582	0.83352	1.11778	0.636496	0.972174	1	440172	2661	-0.27547	4.8674e-08	COVID-19 Critically ill	INTERGENIC_VARIANT	EUR
411.41	Aneurysm and dissection of heart	circulatory system	rs2924480	ELF5	11	34529831	T	C	C	1.03799	0.0788915	0.889282	1.21156	0.6365	0.972174	1	444451	411	-0.11648	2.817e-07	COVID-19 Critically ill	CODING_TRANSCRIPT_INTRON_VARIANT	EUR
359.2	Myopathy	neurological	rs8080583	KANSL1	17	44162597	C	A	A	0.97806	0.0469429	0.892087	1.07232	0.636505	0.972174	1	442413	1327	-0.12662	2.0785e-08	COVID-19 Critically ill	CODING_TRANSCRIPT_INTRON_VARIANT	EUR
627	Menopausal and postmenopausal disorders	genitourinary	rs35154152	THBS3	1	155172725	T	C	C	1.01459	0.0306603	0.95542	1.07743	0.636518	0.972174	1	431131	10579	-0.20528	2.3574e-11	COVID-19 Critically ill	SYNONYMOUS_VARIANT	EUR
344	Other paralytic syndromes	neurological	rs117169628	SLC22A31	16	89262657	G	A	A	1.01423	0.0298951	0.956508	1.07543	0.636532	0.972174	1	436639	4883	0.081201	5.77e-07	COVID-19 Hospitalized	SYNONYMOUS_VARIANT	EUR
353.1	Nerve plexus lesions	neurological	rs55654108	PDCL3P4	3	101425703	A	G	G	1.02101	0.044003	0.936645	1.11298	0.636535	0.972174	1	443148	1189	-0.05662	1.0636e-06	COVID-19 Hospitalized	INTERGENIC_VARIANT	EUR
038.2	Gram positive septicemia	infectious diseases	rs11085727	TYK2	19	10466123	C	T	T	1.01938	0.0406126	0.94138	1.10383	0.636538	0.972174	1	442093	1482	0.17253	2.3333e-18	COVID-19 Critically ill,COVID-19 Hospitalized	CODING_TRANSCRIPT_INTRON_VARIANT	EUR
078	Viral warts & HPV	infectious diseases	rs10774671	OAS1	12	113357193	G	A	A	1.00499	0.0105432	0.98444	1.02598	0.636539	0.972174	1	400053	20857	0.12569	3.6032e-11	COVID-19 Critically ill	SPLICE_ACCEPTOR_VARIANT	EUR
041.4	E. coli	infectious diseases	rs10086829	COL14A1	8	121149129	G	A	A	0.982513	0.0373337	0.913187	1.0571	0.636544	0.972174	1	437817	2213	-0.097352	3.8599e-06	COVID-19 Critically ill	FIVE_PRIME_UTR_INTRON_VARIANT	EUR
737.3	Kyphoscoliosis and scoliosis	musculoskeletal	rs11085727	TYK2	19	10466123	C	T	T	0.98716	0.0273488	0.935639	1.04152	0.636549	0.972174	1	436294	3337	0.17253	2.3333e-18	COVID-19 Critically ill,COVID-19 Hospitalized	CODING_TRANSCRIPT_INTRON_VARIANT	EUR
355	Complex regional/central pain syndrome	neurological	rs2924480	ELF5	11	34529831	T	C	C	0.983823	0.034516	0.919468	1.05268	0.636552	0.972174	1	440493	2185	-0.11648	2.817e-07	COVID-19 Critically ill	CODING_TRANSCRIPT_INTRON_VARIANT	EUR
809	Fracture of unspecified bones	injuries & poisonings	rs1878527	ANKRD30BL	2	133056313	T	C	C	0.989599	0.0221272	0.947599	1.03346	0.636566	0.972174	1	428336	7048	-0.077457	2.0215e-06	COVID-19 Hospitalized	INTERGENIC_VARIANT	EUR
428.1	Congestive heart failure (CHF) NOS	circulatory system	rs11085727	TYK2	19	10466123	C	T	T	1.00402	0.00849345	0.987446	1.02087	0.636573	0.972174	1	388835	38759	0.17253	2.3333e-18	COVID-19 Critically ill,COVID-19 Hospitalized	CODING_TRANSCRIPT_INTRON_VARIANT	EUR
296.1	Bipolar	mental disorders	rs8080583	KANSL1	17	44162597	C	A	A	0.994835	0.0109611	0.97369	1.01644	0.636588	0.972174	1	412229	26656	-0.12662	2.0785e-08	COVID-19 Critically ill	CODING_TRANSCRIPT_INTRON_VARIANT	EUR
364.41	Keratoconus	sense organs	rs915823	TMPRSS2	21	42851454	A	C	C	0.963452	0.0788039	0.825567	1.12437	0.636592	0.972174	1	445160	563	-0.066039	1.6687e-06	COVID-19 Hospitalized	CODING_TRANSCRIPT_INTRON_VARIANT	EUR
817	Concussion	injuries & poisonings	rs467843	TRAPPC13	5	64945715	A	G	G	1.01193	0.0251077	0.963341	1.06298	0.636601	0.972174	1	434606	4079	-0.089724	1.7259e-06	COVID-19 Critically ill	CODING_TRANSCRIPT_INTRON_VARIANT	EUR
528	Diseases of the oral soft tissues, excluding lesions specific for gingiva and tongue	digestive	rs10774671	OAS1	12	113357193	G	A	A	0.993298	0.0142329	0.965972	1.0214	0.636609	0.972174	1	414449	11108	0.12569	3.6032e-11	COVID-19 Critically ill	SPLICE_ACCEPTOR_VARIANT	EUR
331.1	Hydrocephalus	neurological	rs1453205	LOC101928196	2	19901073	C	T	T	0.97805	0.0469793	0.892015	1.07238	0.636615	0.972174	1	444387	963	0.096992	3.6368e-06	COVID-19 Critically ill	INTERGENIC_VARIANT	EUR
580.1	Glomerulonephritis	genitourinary	rs67579710	THBS3	1	155173527	G	A	A	1.03162	0.0658976	0.906626	1.17385	0.63662	0.972174	1	443657	1156	-0.10348	1.0252e-09	COVID-19 Hospitalized	CODING_TRANSCRIPT_INTRON_VARIANT	EUR
573.5	Jaundice (not of newborn)	digestive	rs4830964	.	23	15515319	C	G	G	1.01197	0.025195	0.963215	1.0632	0.636623	0.972174	1	440644	2010	0.046578	2.9701e-06	COVID-19 Hospitalized	SEQUENCE_VARIANT	EUR
701.3	Circumscribed scleroderma	dermatologic	rs10086829	COL14A1	8	121149129	G	A	A	0.968152	0.0685133	0.846496	1.10729	0.63664	0.972174	1	444682	657	-0.097352	3.8599e-06	COVID-19 Critically ill	FIVE_PRIME_UTR_INTRON_VARIANT	EUR
270.2	Disorders of amino-acid metabolism	endocrine/metabolic	rs62200027	CASC20	20	6469515	G	A	A	0.984723	0.0325885	0.923793	1.04967	0.636648	0.972174	1	439545	2287	-0.053006	3.3456e-06	COVID-19 Hospitalized,COVID-19 Critically ill	NON_CODING_TRANSCRIPT_INTRON_VARIANT	EUR
721.2	Spondylosis with myelopathy	musculoskeletal	rs721917	SFTPD	10	81706324	A	G	G	1.0091	0.0191702	0.971886	1.04773	0.636653	0.972174	1	434420	5677	0.055247	2.0819e-07	COVID-19 Hospitalized	SYNONYMOUS_VARIANT	EUR
363.4	Choroidal degenerations	sense organs	rs72655853	SBSPON	8	73985608	A	G	G	0.911685	0.195735	0.621204	1.338	0.636658	0.972174	1	444938	262	0.22523	8.3915e-07	COVID-19 Critically ill	CODING_TRANSCRIPT_INTRON_VARIANT	EUR
331	Other cerebral degenerations	neurological	rs7960611	CLEC1A	12	10230416	G	A	A	0.975709	0.052057	0.881068	1.08052	0.63666	0.972174	1	438358	2112	-0.1584	3.3086e-07	COVID-19 Critically ill	CODING_TRANSCRIPT_INTRON_VARIANT	EUR
381.3	Mastoiditis & related conditions	sense organs	rs2924480	ELF5	11	34529831	T	C	C	1.02164	0.0453159	0.93481	1.11653	0.63667	0.972174	1	443129	1255	-0.11648	2.817e-07	COVID-19 Critically ill	CODING_TRANSCRIPT_INTRON_VARIANT	EUR
559	Ileostomy status	digestive	rs11234800	ME3	11	86479407	G	C	C	0.977052	0.0491488	0.887324	1.07585	0.636682	0.972174	1	443674	1712	-0.077173	3.0702e-06	COVID-19 Hospitalized	INTERGENIC_VARIANT	EUR
729	Other disorders of soft tissues	musculoskeletal	rs61667602	CRHR1	17	43785349	T	C	C	1.01084	0.0228272	0.966612	1.05709	0.636686	0.972174	1	424081	5633	-0.093554	9.1279e-12	COVID-19 Hospitalized	FIVE_PRIME_UTR_INTRON_VARIANT	EUR
386	Vertiginous syndromes and other disorders of vestibular system	sense organs	rs495828	ABO	9	136154867	G	T	T	0.993271	0.0142945	0.965829	1.02149	0.636699	0.972174	1	414117	15031	-0.13432	6.5649e-10	COVID-19 Critically ill	UPSTREAM_GENE_VARIANT	EUR
229	Benign neoplasm of unspecified sites	neoplasms	rs67959919	LZTFL1	3	45871908	G	A	A	0.952769	0.102439	0.779455	1.16462	0.636704	0.972174	1	440740	725	0.59355	1.6043e-80	COVID-19 Critically ill	CODING_TRANSCRIPT_INTRON_VARIANT	EUR
385.3	Cholesteatoma	sense organs	rs8052423	SLC22A31	16	89269178	G	T	T	1.02617	0.0546908	0.921861	1.14228	0.636707	0.972174	1	443718	1403	0.13037	1.0019e-06	COVID-19 Critically ill	UPSTREAM_GENE_VARIANT	EUR
835	Internal derangement of knee	injuries & poisonings	rs915823	TMPRSS2	21	42851454	A	C	C	1.00614	0.0129544	0.980913	1.03201	0.636707	0.972174	1	408569	21491	-0.066039	1.6687e-06	COVID-19 Hospitalized	CODING_TRANSCRIPT_INTRON_VARIANT	EUR
204	Leukemia	neoplasms	rs78313563	ESS2	22	19136365	G	A	A	0.953203	0.101475	0.781285	1.16295	0.636709	0.972174	1	438344	5968	0.40873	6.5914e-07	COVID-19 Critically ill	UPSTREAM_GENE_VARIANT	EUR
428.3	Heart failure with reduced EF [Systolic or combined heart failure]	circulatory system	rs75505823	LRP1	12	57540956	G	T	T	1.0102	0.0214827	0.968546	1.05364	0.636715	0.972174	1	406943	27385	-0.20852	3.0745e-06	COVID-19 Critically ill	CODING_TRANSCRIPT_INTRON_VARIANT	EUR
870	Open wounds of head; neck; and trunk	injuries & poisonings	rs12660421	FOXP4-AS1	6	41488378	G	A	A	0.976156	0.0510977	0.88313	1.07898	0.636717	0.972174	1	409080	13172	0.35506	1.1424e-09	COVID-19 Critically ill	DOWNSTREAM_GENE_VARIANT	EUR
858	Complication of internal orthopedic device	injuries & poisonings	rs2924480	ELF5	11	34529831	T	C	C	0.990779	0.0196151	0.953411	1.02961	0.636719	0.972174	1	433960	6817	-0.11648	2.817e-07	COVID-19 Critically ill	CODING_TRANSCRIPT_INTRON_VARIANT	EUR
364.1	Corneal opacity	sense organs	rs5023077	FBRSL1	12	133141973	T	C	C	0.992095	0.0168039	0.959953	1.02531	0.636721	0.972174	1	429680	7713	-0.090901	1.5172e-06	COVID-19 Critically ill	CODING_TRANSCRIPT_INTRON_VARIANT	EUR
627	Menopausal and postmenopausal disorders	genitourinary	rs10774671	OAS1	12	113357193	G	A	A	0.990412	0.0203993	0.951595	1.03081	0.63673	0.972174	1	431131	10579	0.12569	3.6032e-11	COVID-19 Critically ill	SPLICE_ACCEPTOR_VARIANT	EUR
172.3	Carcinoma in situ of skin	neoplasms	rs7671107	LOC101929161	4	25449225	G	A	A	0.988056	0.0254441	0.93999	1.03858	0.63674	0.972174	1	432789	5290	-0.064456	1.0803e-06	COVID-19 Hospitalized	INTERGENIC_VARIANT	EUR
363.4	Choroidal degenerations	sense organs	rs12567716	FOXD2	1	48197570	T	C	C	0.932582	0.147803	0.698034	1.24594	0.636755	0.972174	1	444938	262	-0.090753	1.4878e-06	COVID-19 Hospitalized	INTERGENIC_VARIANT	EUR
071	Human immunodeficiency virus [HIV] disease	infectious diseases	rs9367106	LOC100505711	6	41483390	G	C	C	1.04889	0.101085	0.860374	1.27872	0.636764	0.972174	1	442434	3001	0.20225	3.4038e-11	COVID-19 Hospitalized	INTERGENIC_VARIANT	EUR
728.2	Laxity of ligament or hypermobility syndrome	musculoskeletal	rs10129899	LINC00637	14	104330432	C	A	A	1.03081	0.0642566	0.90883	1.16916	0.63677	0.972174	1	444307	551	-0.057002	2.1916e-06	COVID-19 Hospitalized	INTERGENIC_VARIANT	EUR
510	Other diseases of lung	respiratory	rs721917	SFTPD	10	81706324	A	G	G	0.995037	0.0105372	0.974697	1.0158	0.636776	0.972174	1	403579	19586	0.055247	2.0819e-07	COVID-19 Hospitalized	SYNONYMOUS_VARIANT	EUR
740.11	Osteoarthrosis, localized, primary	musculoskeletal	rs495828	ABO	9	136154867	G	T	T	0.996583	0.00724915	0.982524	1.01084	0.636804	0.972174	1	342013	68587	-0.13432	6.5649e-10	COVID-19 Critically ill	UPSTREAM_GENE_VARIANT	EUR
172.11	Melanomas of skin	neoplasms	rs13050728	IFNAR2	21	34615210	T	C	C	1.00753	0.015889	0.976638	1.0394	0.636808	0.972174	1	431864	9748	-0.10657	4.0686e-21	COVID-19 Hospitalized,COVID-19 Critically ill	CODING_TRANSCRIPT_INTRON_VARIANT	EUR
807	Fracture of ribs	injuries & poisonings	rs9896243	NSF	17	44826056	C	G	G	0.990191	0.0208762	0.950494	1.03155	0.63681	0.972174	1	428717	7178	-0.13155	3.2234e-08	COVID-19 Critically ill	CODING_TRANSCRIPT_INTRON_VARIANT	EUR
578.9	Hemorrhage of gastrointestinal tract	digestive	rs7671107	LOC101929161	4	25449225	G	A	A	0.992321	0.0163274	0.961068	1.02459	0.636814	0.972174	1	418183	12989	-0.064456	1.0803e-06	COVID-19 Hospitalized	INTERGENIC_VARIANT	EUR
694.2	Other dyschromia	dermatologic	rs505922	ABO	9	136149229	T	C	C	0.993352	0.0141265	0.966226	1.02124	0.636816	0.972174	1	409800	11744	-0.099884	2.0889e-20	COVID-19 Hospitalized	CODING_TRANSCRIPT_INTRON_VARIANT	EUR
1000	NA	NA	rs147812915	KAT7	17	47858295	C	T	T	0.971883	0.0604037	0.863373	1.09403	0.636817	0.972174	1	434475	4963	0.23438	1.0943e-07	COVID-19 Critically ill	INTERGENIC_VARIANT	EUR
681.1	Cellulitis and abscess of fingers/toes	dermatologic	rs9501257	HLA-DPB1	6	33055355	A	G	G	0.988899	0.0236434	0.944119	1.0358	0.636821	0.972174	1	417778	11143	0.17269	4.1339e-08	COVID-19 Critically ill	THREE_PRIME_UTR_EXON_VARIANT	EUR
250.6	Polyneuropathy in diabetes	endocrine/metabolic	rs67959919	LZTFL1	3	45871908	G	A	A	1.00977	0.0205907	0.969829	1.05135	0.636825	0.972174	1	416664	18063	0.59355	1.6043e-80	COVID-19 Critically ill	CODING_TRANSCRIPT_INTRON_VARIANT	EUR
498	Acute bronchospasm	respiratory	rs11702230	LOC101928126	21	35377591	C	T	T	0.957871	0.0911634	0.80114	1.14526	0.636826	0.972174	1	441246	633	0.099731	3.223e-09	COVID-19 Hospitalized	INTERGENIC_VARIANT	EUR
250.23	Type 2 diabetes with ophthalmic manifestations	endocrine/metabolic	rs3746539	PTPRT	20	40702071	G	A	A	0.995563	0.00941861	0.977354	1.01411	0.636848	0.972174	1	400916	26974	0.05405	1.7723e-06	COVID-19 Hospitalized	THREE_PRIME_UTR_EXON_VARIANT	EUR
471	Nasal polyps	respiratory	rs147812915	KAT7	17	47858295	C	T	T	1.03214	0.0669996	0.905122	1.17698	0.636851	0.972174	1	438936	3821	0.23438	1.0943e-07	COVID-19 Critically ill	INTERGENIC_VARIANT	EUR
041.9	Infection with drug-resistant microorganisms	infectious diseases	rs8052423	SLC22A31	16	89269178	G	T	T	0.97381	0.0562163	0.872213	1.08724	0.63686	0.972174	1	441552	1380	0.13037	1.0019e-06	COVID-19 Critically ill	UPSTREAM_GENE_VARIANT	EUR
276.42	Alkalosis	endocrine/metabolic	rs9461128	TMEM14B	6	10753875	T	C	C	0.885954	0.256507	0.535885	1.46471	0.636874	0.972174	1	441622	840	0.13046	3.4269e-06	COVID-19 Hospitalized	CODING_TRANSCRIPT_INTRON_VARIANT	EUR
742.2	Pathological, developmental or recurrent dislocation	musculoskeletal	rs61667602	CRHR1	17	43785349	T	C	C	0.975634	0.0522547	0.880659	1.08085	0.636878	0.972174	1	442995	1081	-0.093554	9.1279e-12	COVID-19 Hospitalized	FIVE_PRIME_UTR_INTRON_VARIANT	EUR
870.4	Open wound of nose and sinus	injuries & poisonings	rs8080583	KANSL1	17	44162597	C	A	A	1.04502	0.0932893	0.870398	1.25468	0.636882	0.972174	1	444508	324	-0.12662	2.0785e-08	COVID-19 Critically ill	CODING_TRANSCRIPT_INTRON_VARIANT	EUR
370.31	Keratoconjunctivitis sicca	sense organs	rs13050728	IFNAR2	21	34615210	T	C	C	1.0124	0.0261005	0.961909	1.06553	0.636904	0.972174	1	434305	3544	-0.10657	4.0686e-21	COVID-19 Hospitalized,COVID-19 Critically ill	CODING_TRANSCRIPT_INTRON_VARIANT	EUR
850	Hemorrhage or hematoma complicating a procedure	injuries & poisonings	rs9461128	TMEM14B	6	10753875	T	C	C	0.94561	0.118487	0.749645	1.1928	0.636933	0.972174	1	434111	3856	0.13046	3.4269e-06	COVID-19 Hospitalized	CODING_TRANSCRIPT_INTRON_VARIANT	EUR
614.5	Inflammatory disease of cervix, vagina, and vulva	genitourinary	rs10086829	COL14A1	8	121149129	G	A	A	1.01445	0.0304049	0.955767	1.07675	0.636933	0.972174	1	437249	3994	-0.097352	3.8599e-06	COVID-19 Critically ill	FIVE_PRIME_UTR_INTRON_VARIANT	EUR
327.5	Parasomnia	neurological	rs11234800	ME3	11	86479407	G	C	C	1.01069	0.0225378	0.96702	1.05634	0.636947	0.972174	1	426256	8117	-0.077173	3.0702e-06	COVID-19 Hospitalized	INTERGENIC_VARIANT	EUR
694.2	Other dyschromia	dermatologic	rs75505823	LRP1	12	57540956	G	T	T	0.984906	0.0322249	0.924623	1.04912	0.636949	0.972174	1	409800	11744	-0.20852	3.0745e-06	COVID-19 Critically ill	CODING_TRANSCRIPT_INTRON_VARIANT	EUR
624	Symptoms involving female genital tract	genitourinary	rs505922	ABO	9	136149229	T	C	C	0.967077	0.0709327	0.841556	1.11132	0.636954	0.972174	1	444172	460	-0.099884	2.0889e-20	COVID-19 Hospitalized	CODING_TRANSCRIPT_INTRON_VARIANT	EUR
947	Urticaria	dermatologic	rs10774671	OAS1	12	113357193	G	A	A	0.990216	0.0208318	0.9506	1.03148	0.636954	0.972174	1	431292	5119	0.12569	3.6032e-11	COVID-19 Critically ill	SPLICE_ACCEPTOR_VARIANT	EUR
202.24	Large cell lymphoma	neoplasms	rs9896243	NSF	17	44826056	C	G	G	0.949893	0.108924	0.767288	1.17595	0.636963	0.972174	1	445555	264	-0.13155	3.2234e-08	COVID-19 Critically ill	CODING_TRANSCRIPT_INTRON_VARIANT	EUR
724.9	Other unspecified back disorders	musculoskeletal	rs467843	TRAPPC13	5	64945715	A	G	G	0.989104	0.023214	0.94511	1.03515	0.636966	0.972174	1	435030	4621	-0.089724	1.7259e-06	COVID-19 Critically ill	CODING_TRANSCRIPT_INTRON_VARIANT	EUR
724.9	Other unspecified back disorders	musculoskeletal	rs9461128	TMEM14B	6	10753875	T	C	C	1.04984	0.103069	0.857814	1.28486	0.636968	0.972174	1	435030	4621	0.13046	3.4269e-06	COVID-19 Hospitalized	CODING_TRANSCRIPT_INTRON_VARIANT	EUR
613.8	Other specified disorders of breast	genitourinary	rs7960611	CLEC1A	12	10230416	G	A	A	0.963871	0.0779718	0.827274	1.12302	0.636975	0.972174	1	442459	954	-0.1584	3.3086e-07	COVID-19 Critically ill	CODING_TRANSCRIPT_INTRON_VARIANT	EUR
172.11	Melanomas of skin	neoplasms	rs111783124	LOC101928126	21	35362848	G	A	A	0.989658	0.0220285	0.947839	1.03332	0.636982	0.972174	1	431864	9748	0.13532	2.1558e-07	COVID-19 Critically ill	INTERGENIC_VARIANT	EUR
620	Dysplasia of female genital organs	genitourinary	rs467843	TRAPPC13	5	64945715	A	G	G	1.03677	0.0765213	0.892377	1.20453	0.636984	0.972174	1	445024	431	-0.089724	1.7259e-06	COVID-19 Critically ill	CODING_TRANSCRIPT_INTRON_VARIANT	EUR
256	Ovarian dysfunction	endocrine/metabolic	rs35705950	MUC5B	11	1241221	G	T	T	0.95867	0.0894392	0.804523	1.14235	0.636984	0.972174	1	444862	703	-0.11177	1.2224e-08	COVID-19 Hospitalized,COVID-19 Critically ill	UPSTREAM_GENE_VARIANT	EUR
380.1	Otitis externa	sense organs	rs35508621	LZTFL1	3	45880481	T	C	C	0.988989	0.0234635	0.944538	1.03553	0.637005	0.972174	1	412955	14162	0.38931	6.0917e-89	COVID-19 Hospitalized	CODING_TRANSCRIPT_INTRON_VARIANT	EUR
938	Dermatitis due to solar radiation	dermatologic	rs2924480	ELF5	11	34529831	T	C	C	0.992741	0.0154384	0.963152	1.02324	0.637014	0.972174	1	415702	11159	-0.11648	2.817e-07	COVID-19 Critically ill	CODING_TRANSCRIPT_INTRON_VARIANT	EUR
800.1	Fracture of neck of femur	injuries & poisonings	rs2277732	DPP9	19	4723670	C	A	A	0.987305	0.0270765	0.936276	1.04112	0.637026	0.972174	1	440666	3595	0.11697	6.1912e-22	COVID-19 Hospitalized,COVID-19 Critically ill	FIVE_PRIME_UTR_INTRON_VARIANT	EUR
610.1	Cystic mastopathy	genitourinary	rs9501257	HLA-DPB1	6	33055355	A	G	G	0.973075	0.0578446	0.868778	1.08989	0.637035	0.972174	1	441555	1916	0.17269	4.1339e-08	COVID-19 Critically ill	THREE_PRIME_UTR_EXON_VARIANT	EUR
870	Open wounds of head; neck; and trunk	injuries & poisonings	rs13050728	IFNAR2	21	34615210	T	C	C	0.993587	0.0136362	0.967383	1.0205	0.63705	0.972174	1	409080	13172	-0.10657	4.0686e-21	COVID-19 Hospitalized,COVID-19 Critically ill	CODING_TRANSCRIPT_INTRON_VARIANT	EUR
474.2	Chronic tonsillitis and adenoiditis	respiratory	rs76423999	SLC12A7	5	1098067	T	A	A	0.963885	0.0779598	0.827305	1.12301	0.637052	0.972174	1	442001	1687	0.18412	3.8813e-07	COVID-19 Critically ill	CODING_TRANSCRIPT_INTRON_VARIANT	EUR
290.12	Dementia with cerebral degenerations	mental disorders	rs9461128	TMEM14B	6	10753875	T	C	C	1.0875	0.177787	0.767535	1.54086	0.637054	0.972174	1	443105	1538	0.13046	3.4269e-06	COVID-19 Hospitalized	CODING_TRANSCRIPT_INTRON_VARIANT	EUR
594.1	Calculus of kidney	genitourinary	rs12809318	FBRSL1	12	133140840	T	C	C	0.995924	0.00865602	0.97917	1.01296	0.637057	0.972174	1	399709	30895	-0.062781	9.5289e-09	COVID-19 Hospitalized	CODING_TRANSCRIPT_INTRON_VARIANT	EUR
707.3	Chronic ulcer of unspecified site	dermatologic	rs9461128	TMEM14B	6	10753875	T	C	C	1.04928	0.101951	0.859229	1.28136	0.637064	0.972174	1	433031	4883	0.13046	3.4269e-06	COVID-19 Hospitalized	CODING_TRANSCRIPT_INTRON_VARIANT	EUR
642	Hypertension complicating pregnancy, childbirth, and the puerperium	pregnancy complications	rs12567716	FOXD2	1	48197570	T	C	C	0.931904	0.149488	0.695226	1.24915	0.637083	0.972174	1	445501	255	-0.090753	1.4878e-06	COVID-19 Hospitalized	INTERGENIC_VARIANT	EUR
695	Erythematous conditions	dermatologic	rs9497053	UTRN	6	145026256	G	A	A	0.9946	0.0114763	0.972478	1.01723	0.637086	0.972174	1	388794	29173	-0.064841	1.0064e-06	COVID-19 Hospitalized	CODING_TRANSCRIPT_INTRON_VARIANT	EUR
704.11	Alopecia Areata	dermatologic	rs7605877	FOXI3	2	88559025	T	C	C	1.04505	0.0933936	0.870238	1.25497	0.637093	0.972174	1	444886	566	-0.071053	3.3369e-06	COVID-19 Hospitalized	INTERGENIC_VARIANT	EUR
580.31	Nephritis and nephropathy in diseases classified elsewhere	genitourinary	rs3746539	PTPRT	20	40702071	G	A	A	0.985964	0.029964	0.929727	1.0456	0.637099	0.972174	1	440699	2478	0.05405	1.7723e-06	COVID-19 Hospitalized	THREE_PRIME_UTR_EXON_VARIANT	EUR
1010.7	NA	NA	rs581342	LMNA	1	156095466	T	C	C	0.994256	0.0122123	0.97074	1.01834	0.637112	0.972174	1	62144	354176	0.090245	2.6355e-07	COVID-19 Hospitalized	CODING_TRANSCRIPT_INTRON_VARIANT	EUR
593.2	Microscopic hematuria	genitourinary	rs11234800	ME3	11	86479407	G	C	C	1.00732	0.0154601	0.977255	1.03831	0.637114	0.972174	1	413338	17777	-0.077173	3.0702e-06	COVID-19 Hospitalized	INTERGENIC_VARIANT	EUR
444	Arterial embolism and thrombosis	circulatory system	rs12259804	PLEKHS1	10	115573378	T	C	C	0.972577	0.0589433	0.866466	1.09168	0.637117	0.972174	1	437500	3852	-0.27547	4.8674e-08	COVID-19 Critically ill	INTERGENIC_VARIANT	EUR
250.11	Type 1 diabetes with ketoacidosis	endocrine/metabolic	rs7671107	LOC101929161	4	25449225	G	A	A	0.963009	0.0799054	0.823407	1.12628	0.637128	0.972174	1	444957	519	-0.064456	1.0803e-06	COVID-19 Hospitalized	INTERGENIC_VARIANT	EUR
711	Arthropathy associated with infections	musculoskeletal	rs581342	LMNA	1	156095466	T	C	C	1.02365	0.0495556	0.928903	1.12806	0.637134	0.972174	1	439397	3099	0.090245	2.6355e-07	COVID-19 Hospitalized	CODING_TRANSCRIPT_INTRON_VARIANT	EUR
818	Intracranial hemorrhage (injury)	injuries & poisonings	rs766826	ELF5	11	34528766	C	T	T	1.01616	0.0339868	0.950677	1.08616	0.637142	0.972174	1	442239	2316	-0.082134	1.155e-11	COVID-19 Hospitalized	CODING_TRANSCRIPT_INTRON_VARIANT	EUR
609.2	Abnormal spermatozoa	genitourinary	rs76073397	MIR548H2	16	11386452	T	C	C	0.968847	0.0670978	0.849457	1.10502	0.637153	0.972174	1	442188	1582	0.14454	9.6663e-07	COVID-19 Critically ill,COVID-19 Hospitalized	INTERGENIC_VARIANT	EUR
279.11	Deficiency of humoral immunity	endocrine/metabolic	rs7671107	LOC101929161	4	25449225	G	A	A	1.03232	0.0674407	0.904502	1.1782	0.637154	0.972174	1	444723	749	-0.064456	1.0803e-06	COVID-19 Hospitalized	INTERGENIC_VARIANT	EUR
1010.5	NA	NA	rs1405655	NR1H2	19	50882619	T	C	C	1.00254	0.00537629	0.99203	1.01316	0.637159	0.972174	1	152752	210731	0.075181	1.1208e-11	COVID-19 Hospitalized,COVID-19 Critically ill	CODING_TRANSCRIPT_INTRON_VARIANT	EUR
531	Peptic ulcer (excl. esophageal)	digestive	rs1405655	NR1H2	19	50882619	T	C	C	0.993992	0.0127772	0.969408	1.0192	0.637176	0.972174	1	418556	15670	0.075181	1.1208e-11	COVID-19 Hospitalized,COVID-19 Critically ill	CODING_TRANSCRIPT_INTRON_VARIANT	EUR
751.12	Congenital anomalies of male genital organs	congenital anomalies	rs8052423	SLC22A31	16	89269178	G	T	T	1.04278	0.0888192	0.876172	1.24107	0.637195	0.972174	1	444109	528	0.13037	1.0019e-06	COVID-19 Critically ill	UPSTREAM_GENE_VARIANT	EUR
218	Benign neoplasm of uterus	neoplasms	rs2924480	ELF5	11	34529831	T	C	C	1.0186	0.0390838	0.943489	1.0997	0.637197	0.972174	1	442693	1821	-0.11648	2.817e-07	COVID-19 Critically ill	CODING_TRANSCRIPT_INTRON_VARIANT	EUR
426.9	Cardiac pacemaker/device in situ	circulatory system	rs111783124	LOC101928126	21	35362848	G	A	A	1.00698	0.0147456	0.978292	1.03651	0.637203	0.972174	1	418148	22488	0.13532	2.1558e-07	COVID-19 Critically ill	INTERGENIC_VARIANT	EUR
531.4	Peptic ulcer, site unspecified	digestive	rs5023077	FBRSL1	12	133141973	T	C	C	0.992625	0.0156959	0.962553	1.02364	0.637206	0.972174	1	429362	8875	-0.090901	1.5172e-06	COVID-19 Critically ill	CODING_TRANSCRIPT_INTRON_VARIANT	EUR
269	Proteinuria	endocrine/metabolic	rs7089827	TFAM	10	60157611	C	T	T	1.01287	0.0271198	0.960439	1.06817	0.637215	0.972174	1	428259	9127	-0.14471	2.0338e-06	COVID-19 Critically ill	THREE_PRIME_UTR_EXON_VARIANT	EUR
483	Acute bronchitis and bronchiolitis	respiratory	rs7960611	CLEC1A	12	10230416	G	A	A	1.0066	0.0139495	0.979452	1.0345	0.637219	0.972174	1	361560	33012	-0.1584	3.3086e-07	COVID-19 Critically ill	CODING_TRANSCRIPT_INTRON_VARIANT	EUR
540.11	Acute appendicitis	digestive	rs12809318	FBRSL1	12	133140840	T	C	C	1.01261	0.0265726	0.961222	1.06675	0.637223	0.972174	1	441951	3060	-0.062781	9.5289e-09	COVID-19 Hospitalized	CODING_TRANSCRIPT_INTRON_VARIANT	EUR
452.2	Deep vein thrombosis [DVT]	circulatory system	rs11085727	TYK2	19	10466123	C	T	T	0.993555	0.0137101	0.967213	1.02062	0.637223	0.972174	1	425877	13567	0.17253	2.3333e-18	COVID-19 Critically ill,COVID-19 Hospitalized	CODING_TRANSCRIPT_INTRON_VARIANT	EUR
701.3	Circumscribed scleroderma	dermatologic	rs2277732	DPP9	19	4723670	C	A	A	1.02999	0.0626565	0.910959	1.16457	0.637234	0.972174	1	444682	657	0.11697	6.1912e-22	COVID-19 Hospitalized,COVID-19 Critically ill	FIVE_PRIME_UTR_INTRON_VARIANT	EUR
426.2	Atrioventricular [AV] block	circulatory system	rs72711165	TMEM65	8	125336564	T	C	C	0.972104	0.059998	0.864255	1.09341	0.637238	0.972174	1	421442	13597	0.18279	6.0907e-07	COVID-19 Hospitalized	CODING_TRANSCRIPT_INTRON_VARIANT	EUR
374.6	Dermatochalasis	sense organs	rs2284028	NCF4	22	37265172	A	C	C	0.969186	0.0663733	0.850962	1.10383	0.63724	0.972174	1	421405	16754	0.31271	4.1737e-06	COVID-19 Critically ill	CODING_TRANSCRIPT_INTRON_VARIANT	EUR
571.51	Cirrhosis of liver without mention of alcohol	digestive	rs2924480	ELF5	11	34529831	T	C	C	1.00702	0.0148413	0.978152	1.03675	0.637247	0.972174	1	429859	12153	-0.11648	2.817e-07	COVID-19 Critically ill	CODING_TRANSCRIPT_INTRON_VARIANT	EUR
440.2	Atherosclerosis of the extremities	circulatory system	rs60305836	CDH8	16	61709381	A	C	C	0.991279	0.0185764	0.955836	1.02804	0.637248	0.972174	1	419620	14098	0.086719	1.1846e-06	COVID-19 Hospitalized	CODING_TRANSCRIPT_INTRON_VARIANT	EUR
284.1	Pancytopenia	hematopoietic	rs9367106	LOC100505711	6	41483390	G	C	C	0.959249	0.0882297	0.806919	1.14034	0.637249	0.972174	1	438105	4356	0.20225	3.4038e-11	COVID-19 Hospitalized	INTERGENIC_VARIANT	EUR
211	Benign neoplasm of other parts of digestive system	neoplasms	rs7579014	BCL11A	2	60707894	G	A	A	0.987865	0.0258931	0.938982	1.03929	0.637254	0.972174	1	433869	3562	-0.05629	1.2614e-06	COVID-19 Hospitalized	CODING_TRANSCRIPT_INTRON_VARIANT	EUR
626.14	Irregular menstrual bleeding	genitourinary	rs117169628	SLC22A31	16	89262657	G	A	A	0.96059	0.0852682	0.812751	1.13532	0.637254	0.972174	1	444148	639	0.081201	5.77e-07	COVID-19 Hospitalized	SYNONYMOUS_VARIANT	EUR
374.2	Lagophthalmos	sense organs	rs12567716	FOXD2	1	48197570	T	C	C	1.03397	0.0708404	0.899928	1.18797	0.637255	0.972174	1	443594	1050	-0.090753	1.4878e-06	COVID-19 Hospitalized	INTERGENIC_VARIANT	EUR
172.3	Carcinoma in situ of skin	neoplasms	rs732990	CIB4	2	26842146	C	G	G	0.990546	0.0201443	0.952199	1.03044	0.637262	0.972174	1	432789	5290	0.056389	5.6358e-07	COVID-19 Hospitalized	CODING_TRANSCRIPT_INTRON_VARIANT	EUR
741.2	Stiffness of joint	musculoskeletal	rs35508621	LZTFL1	3	45880481	T	C	C	0.980577	0.0415995	0.903799	1.06388	0.637278	0.972174	1	434654	4413	0.38931	6.0917e-89	COVID-19 Hospitalized	CODING_TRANSCRIPT_INTRON_VARIANT	EUR
418.1	Precordial pain	circulatory system	rs622568	SEC61G	7	54647894	A	C	C	0.9811	0.0404691	0.906287	1.06209	0.637283	0.972174	1	435565	2287	0.11965	2.6006e-06	COVID-19 Critically ill	INTERGENIC_VARIANT	EUR
378	Strabismus and other disorders of binocular eye movements	sense organs	rs7671107	LOC101929161	4	25449225	G	A	A	0.992806	0.0153123	0.963453	1.02305	0.63729	0.972174	1	420655	14796	-0.064456	1.0803e-06	COVID-19 Hospitalized	INTERGENIC_VARIANT	EUR
071	Human immunodeficiency virus [HIV] disease	infectious diseases	rs10086829	COL14A1	8	121149129	G	A	A	1.01543	0.0324696	0.952818	1.08215	0.637319	0.972174	1	442434	3001	-0.097352	3.8599e-06	COVID-19 Critically ill	FIVE_PRIME_UTR_INTRON_VARIANT	EUR
443.8	Other specified peripheral vascular diseases	circulatory system	rs7960611	CLEC1A	12	10230416	G	A	A	0.976857	0.0496673	0.886245	1.07673	0.637322	0.972174	1	439423	2339	-0.1584	3.3086e-07	COVID-19 Critically ill	CODING_TRANSCRIPT_INTRON_VARIANT	EUR
772	Symptoms of the muscles	symptoms	rs10129899	LINC00637	14	104330432	C	A	A	1.01695	0.0356545	0.948311	1.09056	0.637338	0.972174	1	439096	1776	-0.057002	2.1916e-06	COVID-19 Hospitalized	INTERGENIC_VARIANT	EUR
716	Other arthropathies	musculoskeletal	rs34488998	NKAIN3	8	63408372	G	A	A	0.990764	0.0196843	0.953268	1.02974	0.637368	0.972174	1	361299	44077	0.1355	3.4644e-06	COVID-19 Hospitalized	CODING_TRANSCRIPT_INTRON_VARIANT	EUR
599.4	Urinary incontinence	genitourinary	rs12259804	PLEKHS1	10	115573378	T	C	C	0.988692	0.0241258	0.943029	1.03657	0.637369	0.972174	1	401413	25091	-0.27547	4.8674e-08	COVID-19 Critically ill	INTERGENIC_VARIANT	EUR
401.21	Hypertensive heart disease	circulatory system	rs7605877	FOXI3	2	88559025	T	C	C	0.992638	0.015677	0.962601	1.02361	0.637379	0.972174	1	402686	22301	-0.071053	3.3369e-06	COVID-19 Hospitalized	INTERGENIC_VARIANT	EUR
535	Gastritis and duodenitis	digestive	rs9501257	HLA-DPB1	6	33055355	A	G	G	0.992097	0.016833	0.9599	1.02537	0.637386	0.972174	1	393193	22473	0.17269	4.1339e-08	COVID-19 Critically ill	THREE_PRIME_UTR_EXON_VARIANT	EUR
1011	NA	NA	rs7579014	BCL11A	2	60707894	G	A	A	1.00747	0.0157803	0.976783	1.03911	0.63739	0.972174	1	418612	9800	-0.05629	1.2614e-06	COVID-19 Hospitalized	CODING_TRANSCRIPT_INTRON_VARIANT	EUR
443.7	Peripheral angiopathy in diseases classified elsewhere	circulatory system	rs9501257	HLA-DPB1	6	33055355	A	G	G	0.944497	0.121148	0.744867	1.19763	0.637391	0.972174	1	444726	435	0.17269	4.1339e-08	COVID-19 Critically ill	THREE_PRIME_UTR_EXON_VARIANT	EUR
717	Polymyalgia Rheumatica	musculoskeletal	rs2924480	ELF5	11	34529831	T	C	C	0.984869	0.032347	0.924368	1.04933	0.637396	0.972174	1	442690	2498	-0.11648	2.817e-07	COVID-19 Critically ill	CODING_TRANSCRIPT_INTRON_VARIANT	EUR
627	Menopausal and postmenopausal disorders	genitourinary	rs67579710	THBS3	1	155173527	G	A	A	1.01459	0.0307221	0.955296	1.07756	0.637402	0.972174	1	431131	10579	-0.10348	1.0252e-09	COVID-19 Hospitalized	CODING_TRANSCRIPT_INTRON_VARIANT	EUR
860	Bone marrow or stem cell transplant	neoplasms	rs10086829	COL14A1	8	121149129	G	A	A	1.03887	0.080902	0.886534	1.21737	0.637423	0.972174	1	445328	487	-0.097352	3.8599e-06	COVID-19 Critically ill	FIVE_PRIME_UTR_INTRON_VARIANT	EUR
564.9	Personal history of diseases of digestive system	digestive	rs34488998	NKAIN3	8	63408372	G	A	A	1.04272	0.0887529	0.876233	1.24083	0.637427	0.972174	1	436422	1835	0.1355	3.4644e-06	COVID-19 Hospitalized	CODING_TRANSCRIPT_INTRON_VARIANT	EUR
695.4	Lupus (localized and systemic)	dermatologic	rs732990	CIB4	2	26842146	C	G	G	0.981254	0.0401525	0.906992	1.0616	0.637429	0.972174	1	444049	1317	0.056389	5.6358e-07	COVID-19 Hospitalized	CODING_TRANSCRIPT_INTRON_VARIANT	EUR
252.1	Hyperparathyroidism	endocrine/metabolic	rs34488998	NKAIN3	8	63408372	G	A	A	1.02631	0.0551063	0.92124	1.14337	0.63743	0.972174	1	438360	4916	0.1355	3.4644e-06	COVID-19 Hospitalized	CODING_TRANSCRIPT_INTRON_VARIANT	EUR
442.2	Aneurysm of iliac artery	circulatory system	rs35154152	THBS3	1	155172725	T	C	C	1.0249	0.0521969	0.925237	1.13531	0.637443	0.972174	1	442719	1860	-0.20528	2.3574e-11	COVID-19 Critically ill	SYNONYMOUS_VARIANT	EUR
627.1	Postmenopausal bleeding	genitourinary	rs12567716	FOXD2	1	48197570	T	C	C	1.03055	0.0638481	0.909327	1.16793	0.637447	0.972174	1	443746	1361	-0.090753	1.4878e-06	COVID-19 Hospitalized	INTERGENIC_VARIANT	EUR
618	Genital prolapse	genitourinary	rs35508621	LZTFL1	3	45880481	T	C	C	0.967569	0.0699568	0.843596	1.10976	0.637448	0.972174	1	443181	1677	0.38931	6.0917e-89	COVID-19 Hospitalized	CODING_TRANSCRIPT_INTRON_VARIANT	EUR
626.4	Premenstrual tension syndromes	genitourinary	rs10129899	LINC00637	14	104330432	C	A	A	1.04055	0.0843491	0.881993	1.22761	0.637458	0.972174	1	445247	322	-0.057002	2.1916e-06	COVID-19 Hospitalized	INTERGENIC_VARIANT	EUR
728.7	Fasciitis	musculoskeletal	rs10774671	OAS1	12	113357193	G	A	A	1.00386	0.00817849	0.987898	1.02008	0.637463	0.972174	1	386170	36305	0.12569	3.6032e-11	COVID-19 Critically ill	SPLICE_ACCEPTOR_VARIANT	EUR
1015	NA	NA	rs34488998	NKAIN3	8	63408372	G	A	A	1.01181	0.0249188	0.963582	1.06246	0.637477	0.972174	1	384164	25738	0.1355	3.4644e-06	COVID-19 Hospitalized	CODING_TRANSCRIPT_INTRON_VARIANT	EUR
990	Effects radiation NOS	injuries & poisonings	rs8080583	KANSL1	17	44162597	C	A	A	0.988865	0.0237629	0.943865	1.03601	0.637478	0.972174	1	434813	5216	-0.12662	2.0785e-08	COVID-19 Critically ill	CODING_TRANSCRIPT_INTRON_VARIANT	EUR
277.7	Dysmetabolic syndrome X	endocrine/metabolic	rs10129899	LINC00637	14	104330432	C	A	A	0.988357	0.024855	0.941363	1.0377	0.637509	0.972174	1	438730	3666	-0.057002	2.1916e-06	COVID-19 Hospitalized	INTERGENIC_VARIANT	EUR
481	Influenza	respiratory	rs9577395	ATP11A	13	113534984	C	G	G	1.01213	0.0255846	0.962626	1.06417	0.637535	0.972174	1	426640	4728	0.064829	8.6068e-07	COVID-19 Hospitalized,COVID-19 Critically ill	CODING_TRANSCRIPT_INTRON_VARIANT	EUR
695.7	Prurigo and Lichen	dermatologic	rs4830964	.	23	15515319	C	G	G	1.00653	0.0138232	0.97963	1.03418	0.637551	0.972174	1	428716	6950	0.046578	2.9701e-06	COVID-19 Hospitalized	SEQUENCE_VARIANT	EUR
952	Spinal cord injury without evidence of spinal bone injury	injuries & poisonings	rs9367106	LOC100505711	6	41483390	G	C	C	0.936325	0.139652	0.712122	1.23112	0.637557	0.972174	1	442678	1747	0.20225	3.4038e-11	COVID-19 Hospitalized	INTERGENIC_VARIANT	EUR
446	Polyarteritis nodosa and allied conditions	circulatory system	rs2284028	NCF4	22	37265172	A	C	C	1.08741	0.177873	0.767338	1.54098	0.637568	0.972174	1	442100	2004	0.31271	4.1737e-06	COVID-19 Critically ill	CODING_TRANSCRIPT_INTRON_VARIANT	EUR
574.2	Calculus of bile duct	digestive	rs75505823	LRP1	12	57540956	G	T	T	1.0292	0.0610985	0.913047	1.16013	0.63757	0.972174	1	439954	3092	-0.20852	3.0745e-06	COVID-19 Critically ill	CODING_TRANSCRIPT_INTRON_VARIANT	EUR
740.9	Osteoarthrosis NOS	musculoskeletal	rs11234800	ME3	11	86479407	G	C	C	0.996719	0.00697671	0.983182	1.01044	0.637578	0.972174	1	271153	129972	-0.077173	3.0702e-06	COVID-19 Hospitalized	INTERGENIC_VARIANT	EUR
754.2	Spondylolisthesis, congenital	congenital anomalies	rs915823	TMPRSS2	21	42851454	A	C	C	1.02224	0.0466941	0.932839	1.12021	0.637584	0.972174	1	442512	1541	-0.066039	1.6687e-06	COVID-19 Hospitalized	CODING_TRANSCRIPT_INTRON_VARIANT	EUR
508	Pulmonary collapse; interstitial and compensatory emphysema	respiratory	rs7671107	LOC101929161	4	25449225	G	A	A	1.01026	0.0216706	0.96825	1.05409	0.637593	0.972174	1	421404	7312	-0.064456	1.0803e-06	COVID-19 Hospitalized	INTERGENIC_VARIANT	EUR
041.2	Streptococcus infection	infectious diseases	rs7560588	BCL11A	2	60727416	G	A	A	0.985539	0.0309238	0.92758	1.04712	0.6376	0.972174	1	436309	3092	-0.12371	2.3396e-07	COVID-19 Critically ill	CODING_TRANSCRIPT_INTRON_VARIANT	EUR
300.13	Phobia	mental disorders	rs34488998	NKAIN3	8	63408372	G	A	A	1.04944	0.102438	0.858541	1.28278	0.637605	0.972174	1	442126	1365	0.1355	3.4644e-06	COVID-19 Hospitalized	CODING_TRANSCRIPT_INTRON_VARIANT	EUR
374.2	Lagophthalmos	sense organs	rs1250993	LOC101929525	10	81399565	C	G	G	1.02419	0.050737	0.927238	1.13127	0.63763	0.972174	1	443594	1050	0.12403	5.3767e-08	COVID-19 Critically ill	INTERGENIC_VARIANT	EUR
701.2	Scar conditions and fibrosis of skin	dermatologic	rs7605877	FOXI3	2	88559025	T	C	C	1.01352	0.0285218	0.958421	1.0718	0.637639	0.972174	1	424502	6285	-0.071053	3.3369e-06	COVID-19 Hospitalized	INTERGENIC_VARIANT	EUR
385.3	Cholesteatoma	sense organs	rs75505823	LRP1	12	57540956	G	T	T	1.04326	0.0899273	0.874675	1.24434	0.637672	0.972174	1	443718	1403	-0.20852	3.0745e-06	COVID-19 Critically ill	CODING_TRANSCRIPT_INTRON_VARIANT	EUR
426.7	Abnormal electrocardiogram [ECG] [EKG]	circulatory system	rs11085727	TYK2	19	10466123	C	T	T	1.00466	0.00986349	0.98542	1.02427	0.63768	0.972174	1	377804	27285	0.17253	2.3333e-18	COVID-19 Critically ill,COVID-19 Hospitalized	CODING_TRANSCRIPT_INTRON_VARIANT	EUR
134	Helminthiases	infectious diseases	rs732990	CIB4	2	26842146	C	G	G	0.954038	0.0999104	0.784371	1.1604	0.637681	0.972174	1	444783	210	0.056389	5.6358e-07	COVID-19 Hospitalized	CODING_TRANSCRIPT_INTRON_VARIANT	EUR
202.22	Reticulosarcoma	neoplasms	rs4830964	.	23	15515319	C	G	G	0.983605	0.0351038	0.918206	1.05366	0.637695	0.972174	1	444521	1039	0.046578	2.9701e-06	COVID-19 Hospitalized	SEQUENCE_VARIANT	EUR
704.1	Alopecia	dermatologic	rs5023077	FBRSL1	12	133141973	T	C	C	1.01578	0.0332531	0.951691	1.08419	0.637696	0.972174	1	440652	1966	-0.090901	1.5172e-06	COVID-19 Critically ill	CODING_TRANSCRIPT_INTRON_VARIANT	EUR
335	Multiple sclerosis	neurological	rs11234800	ME3	11	86479407	G	C	C	0.98158	0.0394812	0.908488	1.06055	0.637703	0.972174	1	442366	2674	-0.077173	3.0702e-06	COVID-19 Hospitalized	INTERGENIC_VARIANT	EUR
172.11	Melanomas of skin	neoplasms	rs4830964	.	23	15515319	C	G	G	0.994554	0.0115965	0.972204	1.01742	0.637703	0.972174	1	431864	9748	0.046578	2.9701e-06	COVID-19 Hospitalized	SEQUENCE_VARIANT	EUR
850	Hemorrhage or hematoma complicating a procedure	injuries & poisonings	rs12809318	FBRSL1	12	133140840	T	C	C	0.988928	0.0236439	0.944146	1.03583	0.637716	0.972174	1	434111	3856	-0.062781	9.5289e-09	COVID-19 Hospitalized	CODING_TRANSCRIPT_INTRON_VARIANT	EUR
427	Cardiac dysrhythmias	circulatory system	rs9367106	LOC100505711	6	41483390	G	C	C	1.00922	0.0195004	0.97138	1.04854	0.637722	0.972174	1	253945	138772	0.20225	3.4038e-11	COVID-19 Hospitalized	INTERGENIC_VARIANT	EUR
459.1	Hemorrhage NOS	circulatory system	rs60869999	MYO1C	17	1390948	A	T	T	0.960783	0.0849627	0.813401	1.13487	0.637728	0.972174	1	442516	400	0.059541	2.9039e-06	COVID-19 Hospitalized	CODING_TRANSCRIPT_INTRON_VARIANT	EUR
599.5	Frequency of urination and polyuria	genitourinary	rs13050728	IFNAR2	21	34615210	T	C	C	1.00432	0.00916442	0.986446	1.02253	0.637728	0.972174	1	381884	31187	-0.10657	4.0686e-21	COVID-19 Hospitalized,COVID-19 Critically ill	CODING_TRANSCRIPT_INTRON_VARIANT	EUR
872	Traumatic amputation	injuries & poisonings	rs13050728	IFNAR2	21	34615210	T	C	C	1.01151	0.0242967	0.964467	1.06084	0.637729	0.972174	1	439671	4094	-0.10657	4.0686e-21	COVID-19 Hospitalized,COVID-19 Critically ill	CODING_TRANSCRIPT_INTRON_VARIANT	EUR
441.2	Chronic vascular insufficiency of intestine	circulatory system	rs60305836	CDH8	16	61709381	A	C	C	1.0625	0.128761	0.825521	1.36751	0.63775	0.972174	1	445135	265	0.086719	1.1846e-06	COVID-19 Hospitalized	CODING_TRANSCRIPT_INTRON_VARIANT	EUR
586	Other disorders of the kidney and ureters	genitourinary	rs111837807	CCHCR1	6	31121232	T	C	C	0.992385	0.016236	0.961302	1.02447	0.637753	0.972174	1	390837	26945	0.20363	2.152e-11	COVID-19 Critically ill,COVID-19 Hospitalized	CODING_TRANSCRIPT_INTRON_VARIANT	EUR
687.4	Disturbance of skin sensation	dermatologic	rs60305836	CDH8	16	61709381	A	C	C	1.00576	0.0121923	0.982008	1.03008	0.637765	0.972174	1	363008	34391	0.086719	1.1846e-06	COVID-19 Hospitalized	CODING_TRANSCRIPT_INTRON_VARIANT	EUR
260.6	Anorexia	endocrine/metabolic	rs9461128	TMEM14B	6	10753875	T	C	C	1.08332	0.169982	0.776368	1.51163	0.637775	0.972174	1	439032	1691	0.13046	3.4269e-06	COVID-19 Hospitalized	CODING_TRANSCRIPT_INTRON_VARIANT	EUR
041.2	Streptococcus infection	infectious diseases	rs7089827	TFAM	10	60157611	C	T	T	0.978089	0.0470571	0.891914	1.07259	0.637775	0.972174	1	436309	3092	-0.14471	2.0338e-06	COVID-19 Critically ill	THREE_PRIME_UTR_EXON_VARIANT	EUR
1013	NA	NA	rs12660421	FOXP4-AS1	6	41488378	G	A	A	0.97606	0.0514672	0.882405	1.07966	0.637784	0.972174	1	417950	13409	0.35506	1.1424e-09	COVID-19 Critically ill	DOWNSTREAM_GENE_VARIANT	EUR
522.1	Pulpitis and necrosis of tooth pulp	digestive	rs5023077	FBRSL1	12	133141973	T	C	C	0.993386	0.0140959	0.966317	1.02121	0.637784	0.972174	1	423741	11058	-0.090901	1.5172e-06	COVID-19 Critically ill	CODING_TRANSCRIPT_INTRON_VARIANT	EUR
805	Fracture of vertebral column without mention of spinal cord injury	injuries & poisonings	rs11234800	ME3	11	86479407	G	C	C	1.01129	0.023839	0.965122	1.05966	0.637796	0.972174	1	433376	7205	-0.077173	3.0702e-06	COVID-19 Hospitalized	INTERGENIC_VARIANT	EUR
592.12	Chronic cystitis	genitourinary	rs5023077	FBRSL1	12	133141973	T	C	C	1.02481	0.0520499	0.925416	1.13487	0.637796	0.972174	1	443146	789	-0.090901	1.5172e-06	COVID-19 Critically ill	CODING_TRANSCRIPT_INTRON_VARIANT	EUR
736.6	Unequal leg length (acquired)	musculoskeletal	rs10774679	OAS3	12	113374748	C	T	T	1.01076	0.0227314	0.966715	1.05681	0.637801	0.972174	1	437408	4416	0.075824	4.6954e-12	COVID-19 Hospitalized	UPSTREAM_GENE_VARIANT	EUR
191.1	Cancer of brain and nervous system	neoplasms	rs72655853	SBSPON	8	73985608	A	G	G	1.04032	0.0839571	0.882472	1.22639	0.637805	0.972174	1	443448	1281	0.22523	8.3915e-07	COVID-19 Critically ill	CODING_TRANSCRIPT_INTRON_VARIANT	EUR
389.5	Disorders of acoustic nerve	sense organs	rs35705950	MUC5B	11	1241221	G	T	T	0.963698	0.078553	0.826184	1.1241	0.637837	0.972174	1	442831	868	-0.11177	1.2224e-08	COVID-19 Hospitalized,COVID-19 Critically ill	UPSTREAM_GENE_VARIANT	EUR
527.2	Sialoadenitis	digestive	rs10129899	LINC00637	14	104330432	C	A	A	0.982241	0.0380657	0.911626	1.05833	0.63784	0.972174	1	441857	1553	-0.057002	2.1916e-06	COVID-19 Hospitalized	INTERGENIC_VARIANT	EUR
830	Dislocation	injuries & poisonings	rs10086829	COL14A1	8	121149129	G	A	A	1.00701	0.0148449	0.978135	1.03674	0.637852	0.972174	1	418949	14631	-0.097352	3.8599e-06	COVID-19 Critically ill	FIVE_PRIME_UTR_INTRON_VARIANT	EUR
454.1	Varicose veins of lower extremity	circulatory system	rs1250993	LOC101929525	10	81399565	C	G	G	1.00637	0.0134848	0.980118	1.03332	0.637861	0.972174	1	418557	15530	0.12403	5.3767e-08	COVID-19 Critically ill	INTERGENIC_VARIANT	EUR
522.1	Pulpitis and necrosis of tooth pulp	digestive	rs35508621	LZTFL1	3	45880481	T	C	C	0.987653	0.0263961	0.937856	1.04009	0.63788	0.972174	1	423741	11058	0.38931	6.0917e-89	COVID-19 Hospitalized	CODING_TRANSCRIPT_INTRON_VARIANT	EUR
560.2	Impaction of intestine	digestive	rs35705950	MUC5B	11	1241221	G	T	T	1.03512	0.0733379	0.896529	1.19513	0.637902	0.972174	1	442157	938	-0.11177	1.2224e-08	COVID-19 Hospitalized,COVID-19 Critically ill	UPSTREAM_GENE_VARIANT	EUR
851	Complications of transplants and reattached limbs	injuries & poisonings	rs10086829	COL14A1	8	121149129	G	A	A	0.986769	0.0283015	0.933523	1.04305	0.637903	0.972174	1	435855	3869	-0.097352	3.8599e-06	COVID-19 Critically ill	FIVE_PRIME_UTR_INTRON_VARIANT	EUR
750	Digestive congenital anomalies	congenital anomalies	rs7960611	CLEC1A	12	10230416	G	A	A	1.0268	0.0561914	0.919717	1.14634	0.63792	0.972174	1	437521	1887	-0.1584	3.3086e-07	COVID-19 Critically ill	CODING_TRANSCRIPT_INTRON_VARIANT	EUR
704.11	Alopecia Areata	dermatologic	rs75505823	LRP1	12	57540956	G	T	T	1.06926	0.142299	0.809017	1.41321	0.637932	0.972174	1	444886	566	-0.20852	3.0745e-06	COVID-19 Critically ill	CODING_TRANSCRIPT_INTRON_VARIANT	EUR
450	Noninfectious disorders of lymphatic channels	circulatory system	rs13179014	SPEF2	5	35693227	A	C	C	1.01095	0.023141	0.966121	1.05786	0.637946	0.972174	1	437245	4535	-0.061249	6.1057e-07	COVID-19 Hospitalized	CODING_TRANSCRIPT_INTRON_VARIANT	EUR
295.3	Psychosis	mental disorders	rs2277732	DPP9	19	4723670	C	A	A	1.00797	0.0168699	0.975187	1.04185	0.637953	0.972174	1	427397	9355	0.11697	6.1912e-22	COVID-19 Hospitalized,COVID-19 Critically ill	FIVE_PRIME_UTR_INTRON_VARIANT	EUR
794	Abnormal results of other function studies (bladder, pancreas, placenta, spleen, etc)	symptoms	rs12660421	FOXP4-AS1	6	41488378	G	A	A	0.916179	0.186041	0.636241	1.31929	0.637956	0.972174	1	437441	1006	0.35506	1.1424e-09	COVID-19 Critically ill	DOWNSTREAM_GENE_VARIANT	EUR
687	Symptoms affecting skin	dermatologic	rs7605877	FOXI3	2	88559025	T	C	C	1.00974	0.0206069	0.969774	1.05136	0.637957	0.972174	1	400228	12362	-0.071053	3.3369e-06	COVID-19 Hospitalized	INTERGENIC_VARIANT	EUR
070	Viral hepatitis	infectious diseases	rs12259804	PLEKHS1	10	115573378	T	C	C	1.01219	0.0257513	0.962372	1.06459	0.637972	0.972174	1	420238	20872	-0.27547	4.8674e-08	COVID-19 Critically ill	INTERGENIC_VARIANT	EUR
714	Rheumatoid arthritis and other inflammatory polyarthropathies	musculoskeletal	rs7560588	BCL11A	2	60727416	G	A	A	0.992792	0.0153747	0.963321	1.02316	0.637976	0.972174	1	425586	12826	-0.12371	2.3396e-07	COVID-19 Critically ill	CODING_TRANSCRIPT_INTRON_VARIANT	EUR
728.2	Laxity of ligament or hypermobility syndrome	musculoskeletal	rs8052423	SLC22A31	16	89269178	G	T	T	1.04196	0.0873564	0.877996	1.23654	0.637994	0.972174	1	444307	551	0.13037	1.0019e-06	COVID-19 Critically ill	UPSTREAM_GENE_VARIANT	EUR
337.1	Peripheral autonomic neuropathy	neurological	rs10774671	OAS1	12	113357193	G	A	A	1.00659	0.0139656	0.979414	1.03453	0.637995	0.972174	1	421110	11633	0.12569	3.6032e-11	COVID-19 Critically ill	SPLICE_ACCEPTOR_VARIANT	EUR
189.11	Malignant neoplasm of kidney, except pelvis	neoplasms	rs55654108	PDCL3P4	3	101425703	A	G	G	1.00985	0.0208226	0.969461	1.05191	0.637999	0.972174	1	439039	5406	-0.05662	1.0636e-06	COVID-19 Hospitalized	INTERGENIC_VARIANT	EUR
579.2	Splenomegaly	digestive	rs7671107	LOC101929161	4	25449225	G	A	A	1.01635	0.034467	0.949957	1.08738	0.638028	0.972174	1	438601	2871	-0.064456	1.0803e-06	COVID-19 Hospitalized	INTERGENIC_VARIANT	EUR
070.9	Hepatitis NOS	infectious diseases	rs7605877	FOXI3	2	88559025	T	C	C	1.02123	0.0446596	0.935643	1.11465	0.638037	0.972174	1	438969	2536	-0.071053	3.3369e-06	COVID-19 Hospitalized	INTERGENIC_VARIANT	EUR
619	Noninflammatory female genital disorders	genitourinary	rs78313563	ESS2	22	19136365	G	A	A	1.0624	0.128666	0.825594	1.36713	0.638045	0.972174	1	437614	3746	0.40873	6.5914e-07	COVID-19 Critically ill	UPSTREAM_GENE_VARIANT	EUR
133	Arthropod-borne diseases	infectious diseases	rs10774671	OAS1	12	113357193	G	A	A	1.03845	0.0802124	0.887382	1.21525	0.638054	0.972174	1	444898	345	0.12569	3.6032e-11	COVID-19 Critically ill	SPLICE_ACCEPTOR_VARIANT	EUR
509.2	Respiratory insufficiency	respiratory	rs1878527	ANKRD30BL	2	133056313	T	C	C	0.979335	0.044389	0.897734	1.06835	0.63806	0.972174	1	440597	1718	-0.077457	2.0215e-06	COVID-19 Hospitalized	INTERGENIC_VARIANT	EUR
722.7	Intervertebral disc disorder with myelopathy	musculoskeletal	rs7579014	BCL11A	2	60707894	G	A	A	0.988369	0.0248714	0.941344	1.03774	0.638074	0.972174	1	437148	3867	-0.05629	1.2614e-06	COVID-19 Hospitalized	CODING_TRANSCRIPT_INTRON_VARIANT	EUR
513.31	Apnea	respiratory	rs61667602	CRHR1	17	43785349	T	C	C	1.022	0.0462658	0.933405	1.11901	0.638076	0.972174	1	440600	1331	-0.093554	9.1279e-12	COVID-19 Hospitalized	FIVE_PRIME_UTR_INTRON_VARIANT	EUR
264.2	Failure to thrive (childhood)	endocrine/metabolic	rs4830964	.	23	15515319	C	G	G	1.03427	0.0716346	0.89879	1.19017	0.63808	0.972174	1	445042	247	0.046578	2.9701e-06	COVID-19 Hospitalized	SEQUENCE_VARIANT	EUR
277.5	Other disorders of lipoid metabolism	endocrine/metabolic	rs35154152	THBS3	1	155172725	T	C	C	1.01342	0.0283431	0.958659	1.07131	0.638084	0.972174	1	429749	6378	-0.20528	2.3574e-11	COVID-19 Critically ill	SYNONYMOUS_VARIANT	EUR
411.1	Unstable angina (intermediate coronary syndrome)	circulatory system	rs35705950	MUC5B	11	1241221	G	T	T	0.991262	0.0186605	0.955663	1.02819	0.638119	0.972174	1	414996	15541	-0.11177	1.2224e-08	COVID-19 Hospitalized,COVID-19 Critically ill	UPSTREAM_GENE_VARIANT	EUR
134	Helminthiases	infectious diseases	rs8080583	KANSL1	17	44162597	C	A	A	0.945725	0.11865	0.749496	1.19333	0.63813	0.972174	1	444783	210	-0.12662	2.0785e-08	COVID-19 Critically ill	CODING_TRANSCRIPT_INTRON_VARIANT	EUR
574.2	Calculus of bile duct	digestive	rs62200027	CASC20	20	6469515	G	A	A	0.986891	0.0280575	0.934086	1.04268	0.638146	0.972174	1	439954	3092	-0.053006	3.3456e-06	COVID-19 Hospitalized,COVID-19 Critically ill	NON_CODING_TRANSCRIPT_INTRON_VARIANT	EUR
620	Dysplasia of female genital organs	genitourinary	rs9461128	TMEM14B	6	10753875	T	C	C	0.842373	0.364742	0.412132	1.72176	0.638152	0.972174	1	445024	431	0.13046	3.4269e-06	COVID-19 Hospitalized	CODING_TRANSCRIPT_INTRON_VARIANT	EUR
250.15	Diabetes type 1 with peripheral circulatory disorders	endocrine/metabolic	rs9497053	UTRN	6	145026256	G	A	A	1.04256	0.0886179	0.876329	1.24031	0.638161	0.972174	1	444784	439	-0.064841	1.0064e-06	COVID-19 Hospitalized	CODING_TRANSCRIPT_INTRON_VARIANT	EUR
334.2	Anterior horn cell disease	neurological	rs9367106	LOC100505711	6	41483390	G	C	C	0.911241	0.197647	0.61858	1.34237	0.638162	0.972174	1	444419	903	0.20225	3.4038e-11	COVID-19 Hospitalized	INTERGENIC_VARIANT	EUR
041	Bacterial infection NOS	infectious diseases	rs9501257	HLA-DPB1	6	33055355	A	G	G	0.992531	0.0159425	0.961997	1.02403	0.638169	0.972174	1	394422	25232	0.17269	4.1339e-08	COVID-19 Critically ill	THREE_PRIME_UTR_EXON_VARIANT	EUR
269	Proteinuria	endocrine/metabolic	rs147812915	KAT7	17	47858295	C	T	T	1.02086	0.0439112	0.936677	1.11261	0.638196	0.972174	1	428259	9127	0.23438	1.0943e-07	COVID-19 Critically ill	INTERGENIC_VARIANT	EUR
766	Neuralgia, neuritis, and radiculitis NOS	symptoms	rs9461128	TMEM14B	6	10753875	T	C	C	1.03187	0.0667285	0.905372	1.17605	0.638211	0.972174	1	415626	11536	0.13046	3.4269e-06	COVID-19 Hospitalized	CODING_TRANSCRIPT_INTRON_VARIANT	EUR
279.11	Deficiency of humoral immunity	endocrine/metabolic	rs11702230	LOC101928126	21	35377591	C	T	T	0.961556	0.0833755	0.816592	1.13225	0.638216	0.972174	1	444723	749	0.099731	3.223e-09	COVID-19 Hospitalized	INTERGENIC_VARIANT	EUR
246.7	Abnormal results of function study of thyroid	endocrine/metabolic	rs12259804	PLEKHS1	10	115573378	T	C	C	1.02822	0.0591877	0.915599	1.15469	0.638223	0.972174	1	434616	3704	-0.27547	4.8674e-08	COVID-19 Critically ill	INTERGENIC_VARIANT	EUR
145.5	Cancer of the mouth floor	neoplasms	rs111783124	LOC101928126	21	35362848	G	A	A	0.942039	0.126999	0.734459	1.20829	0.638244	0.972174	1	445464	295	0.13532	2.1558e-07	COVID-19 Critically ill	INTERGENIC_VARIANT	EUR
586.3	Vascular disorders of kidney/hypertrophy	genitourinary	rs11702230	LOC101928126	21	35377591	C	T	T	0.938086	0.135946	0.718663	1.2245	0.638253	0.972174	1	445012	289	0.099731	3.223e-09	COVID-19 Hospitalized	INTERGENIC_VARIANT	EUR
560.2	Impaction of intestine	digestive	rs8052423	SLC22A31	16	89269178	G	T	T	0.968327	0.0684589	0.846739	1.10737	0.638254	0.972174	1	442157	938	0.13037	1.0019e-06	COVID-19 Critically ill	UPSTREAM_GENE_VARIANT	EUR
272.9	Unspecified disorder of lipoid metabolism	endocrine/metabolic	rs35508621	LZTFL1	3	45880481	T	C	C	0.972508	0.0592981	0.865802	1.09237	0.638277	0.972174	1	436670	2171	0.38931	6.0917e-89	COVID-19 Hospitalized	CODING_TRANSCRIPT_INTRON_VARIANT	EUR
875	Non-healing surgical wound	injuries & poisonings	rs7605877	FOXI3	2	88559025	T	C	C	0.981511	0.0396988	0.908036	1.06093	0.638281	0.972174	1	438718	3316	-0.071053	3.3369e-06	COVID-19 Hospitalized	INTERGENIC_VARIANT	EUR
681.5	Cellulitis and abscess of leg, except foot	dermatologic	rs72711165	TMEM65	8	125336564	T	C	C	1.02385	0.0501396	0.92802	1.12958	0.63829	0.972174	1	410068	18837	0.18279	6.0907e-07	COVID-19 Hospitalized	CODING_TRANSCRIPT_INTRON_VARIANT	EUR
375.1	Dry eyes	sense organs	rs6869036	MGAT1	5	180223327	C	T	T	1.00946	0.0200201	0.970613	1.04985	0.638292	0.972174	1	319745	76691	0.25536	1.7578e-06	COVID-19 Critically ill	FIVE_PRIME_UTR_INTRON_VARIANT	EUR
249	Secondary diabetes mellitus	endocrine/metabolic	rs9268576	HLA-DRA	6	32395641	T	C	C	1.01888	0.039779	0.942456	1.10149	0.638301	0.972174	1	431724	6012	0.095134	9.9752e-07	COVID-19 Hospitalized	INTERGENIC_VARIANT	EUR
626.8	Infertility, female	genitourinary	rs9577395	ATP11A	13	113534984	C	G	G	1.03577	0.0747708	0.894581	1.19925	0.638302	0.972174	1	444954	589	0.064829	8.6068e-07	COVID-19 Hospitalized,COVID-19 Critically ill	CODING_TRANSCRIPT_INTRON_VARIANT	EUR
512	Other symptoms of respiratory system	respiratory	rs7671107	LOC101929161	4	25449225	G	A	A	0.99712	0.00613607	0.9852	1.00918	0.638304	0.972174	1	210618	162365	-0.064456	1.0803e-06	COVID-19 Hospitalized	INTERGENIC_VARIANT	EUR
070.9	Hepatitis NOS	infectious diseases	rs7579014	BCL11A	2	60707894	G	A	A	0.985709	0.0306219	0.928289	1.04668	0.638309	0.972174	1	438969	2536	-0.05629	1.2614e-06	COVID-19 Hospitalized	CODING_TRANSCRIPT_INTRON_VARIANT	EUR
526	Diseases of the jaws	digestive	rs11085727	TYK2	19	10466123	C	T	T	0.992137	0.0167938	0.960012	1.02534	0.63831	0.972174	1	419563	8986	0.17253	2.3333e-18	COVID-19 Critically ill,COVID-19 Hospitalized	CODING_TRANSCRIPT_INTRON_VARIANT	EUR
907	Injuries to the nervous system	injuries & poisonings	rs60305836	CDH8	16	61709381	A	C	C	1.01388	0.0293345	0.957236	1.07389	0.638315	0.972174	1	433021	5437	0.086719	1.1846e-06	COVID-19 Hospitalized	CODING_TRANSCRIPT_INTRON_VARIANT	EUR
275.3	Disorders of magnesium metabolism	endocrine/metabolic	rs10774679	OAS3	12	113374748	C	T	T	1.00786	0.0166635	0.975478	1.04132	0.638324	0.972174	1	426787	8313	0.075824	4.6954e-12	COVID-19 Hospitalized	UPSTREAM_GENE_VARIANT	EUR
327.1	Hypersomnia	neurological	rs67959919	LZTFL1	3	45871908	G	A	A	0.977309	0.0488324	0.888108	1.07547	0.638333	0.972174	1	432882	3189	0.59355	1.6043e-80	COVID-19 Critically ill	CODING_TRANSCRIPT_INTRON_VARIANT	EUR
910	Superficial injury, infected	injuries & poisonings	rs7560588	BCL11A	2	60727416	G	A	A	1.03858	0.0805373	0.886923	1.21617	0.638348	0.972174	1	442368	442	-0.12371	2.3396e-07	COVID-19 Critically ill	CODING_TRANSCRIPT_INTRON_VARIANT	EUR
840.2	Rotator cuff (capsule) sprain	injuries & poisonings	rs1250993	LOC101929525	10	81399565	C	G	G	0.991986	0.0171186	0.959256	1.02583	0.63835	0.972174	1	426899	9496	0.12403	5.3767e-08	COVID-19 Critically ill	INTERGENIC_VARIANT	EUR
382	Otalgia	sense organs	rs732990	CIB4	2	26842146	C	G	G	1.00834	0.0176665	0.974021	1.04386	0.638359	0.972174	1	419496	6885	0.056389	5.6358e-07	COVID-19 Hospitalized	CODING_TRANSCRIPT_INTRON_VARIANT	EUR
395.2	Nonrheumatic aortic valve disorders	circulatory system	rs2277732	DPP9	19	4723670	C	A	A	0.994196	0.0123845	0.970355	1.01862	0.638363	0.972174	1	416064	18250	0.11697	6.1912e-22	COVID-19 Hospitalized,COVID-19 Critically ill	FIVE_PRIME_UTR_INTRON_VARIANT	EUR
962.3	Hormones and synthetic substitutes causing adverse effects in therapeutic use	injuries & poisonings	rs147812915	KAT7	17	47858295	C	T	T	1.09599	0.195029	0.747821	1.60626	0.638377	0.972174	1	443333	423	0.23438	1.0943e-07	COVID-19 Critically ill	INTERGENIC_VARIANT	EUR
008.52	Intestinal infection due to C. difficile	infectious diseases	rs61667602	CRHR1	17	43785349	T	C	C	1.01207	0.0255237	0.962683	1.06398	0.638389	0.972174	1	437817	4452	-0.093554	9.1279e-12	COVID-19 Hospitalized	FIVE_PRIME_UTR_INTRON_VARIANT	EUR
291.8	Alteration of consciousness	mental disorders	rs12259804	PLEKHS1	10	115573378	T	C	C	0.96868	0.0677115	0.84829	1.10616	0.638391	0.972174	1	433087	2937	-0.27547	4.8674e-08	COVID-19 Critically ill	INTERGENIC_VARIANT	EUR
465	Acute upper respiratory infections of multiple or unspecified sites	respiratory	rs10774679	OAS3	12	113374748	C	T	T	1.00298	0.00632183	0.990625	1.01548	0.638398	0.972174	1	301665	71248	0.075824	4.6954e-12	COVID-19 Hospitalized	UPSTREAM_GENE_VARIANT	EUR
870	Open wounds of head; neck; and trunk	injuries & poisonings	rs9497053	UTRN	6	145026256	G	A	A	0.992191	0.0166824	0.960274	1.02517	0.638401	0.972174	1	409080	13172	-0.064841	1.0064e-06	COVID-19 Hospitalized	CODING_TRANSCRIPT_INTRON_VARIANT	EUR
440.1	Atherosclerosis of renal artery	circulatory system	rs35508621	LZTFL1	3	45880481	T	C	C	0.959986	0.0869007	0.809645	1.13824	0.63841	0.972174	1	443668	1028	0.38931	6.0917e-89	COVID-19 Hospitalized	CODING_TRANSCRIPT_INTRON_VARIANT	EUR
117.2	Coccidioidomycosis	infectious diseases	rs10774679	OAS3	12	113374748	C	T	T	0.9569	0.0937716	0.796248	1.14997	0.63848	0.972174	1	445456	255	0.075824	4.6954e-12	COVID-19 Hospitalized	UPSTREAM_GENE_VARIANT	EUR
687	Symptoms affecting skin	dermatologic	rs7560588	BCL11A	2	60727416	G	A	A	0.992682	0.0156338	0.962726	1.02357	0.638483	0.972174	1	400228	12362	-0.12371	2.3396e-07	COVID-19 Critically ill	CODING_TRANSCRIPT_INTRON_VARIANT	EUR
736.5	Acquired deformities of knee	musculoskeletal	rs495828	ABO	9	136154867	G	T	T	0.948207	0.1132	0.759535	1.18375	0.638493	0.972174	1	444848	236	-0.13432	6.5649e-10	COVID-19 Critically ill	UPSTREAM_GENE_VARIANT	EUR
585.4	Chronic kidney disease, Stage I or II	genitourinary	rs10086829	COL14A1	8	121149129	G	A	A	0.990922	0.0194106	0.953932	1.02935	0.638496	0.972174	1	428756	8368	-0.097352	3.8599e-06	COVID-19 Critically ill	FIVE_PRIME_UTR_INTRON_VARIANT	EUR
261	Vitamin deficiency	endocrine/metabolic	rs9501257	HLA-DPB1	6	33055355	A	G	G	1.0045	0.0095578	0.985858	1.02349	0.638499	0.972174	1	323851	83073	0.17269	4.1339e-08	COVID-19 Critically ill	THREE_PRIME_UTR_EXON_VARIANT	EUR
604	Disorders of penis	genitourinary	rs3746539	PTPRT	20	40702071	G	A	A	1.00826	0.01751	0.974244	1.04346	0.638505	0.972174	1	431999	7336	0.05405	1.7723e-06	COVID-19 Hospitalized	THREE_PRIME_UTR_EXON_VARIANT	EUR
741.4	Joint effusions	musculoskeletal	rs111837807	CCHCR1	6	31121232	T	C	C	0.985998	0.0300153	0.929666	1.04574	0.638507	0.972174	1	419423	7471	0.20363	2.152e-11	COVID-19 Critically ill,COVID-19 Hospitalized	CODING_TRANSCRIPT_INTRON_VARIANT	EUR
290.12	Dementia with cerebral degenerations	mental disorders	rs1250993	LOC101929525	10	81399565	C	G	G	1.01997	0.0420813	0.939217	1.10766	0.638514	0.972174	1	443105	1538	0.12403	5.3767e-08	COVID-19 Critically ill	INTERGENIC_VARIANT	EUR
1010.3	NA	NA	rs12660421	FOXP4-AS1	6	41488378	G	A	A	1.0093	0.0196983	0.971072	1.04903	0.638529	0.972174	1	224337	142640	0.35506	1.1424e-09	COVID-19 Critically ill	DOWNSTREAM_GENE_VARIANT	EUR
726.1	Enthesopathy	musculoskeletal	rs35154152	THBS3	1	155172725	T	C	C	1.00546	0.0115962	0.982868	1.02858	0.63853	0.972174	1	362488	42897	-0.20528	2.3574e-11	COVID-19 Critically ill	SYNONYMOUS_VARIANT	EUR
240	Simple and unspecified goiter	endocrine/metabolic	rs732990	CIB4	2	26842146	C	G	G	1.01732	0.0365608	0.946974	1.0929	0.638535	0.972174	1	442239	1586	0.056389	5.6358e-07	COVID-19 Hospitalized	CODING_TRANSCRIPT_INTRON_VARIANT	EUR
798	Malaise and fatigue	symptoms	rs61667602	CRHR1	17	43785349	T	C	C	1.00351	0.00745616	0.98895	1.01828	0.638538	0.972174	1	326656	62733	-0.093554	9.1279e-12	COVID-19 Hospitalized	FIVE_PRIME_UTR_INTRON_VARIANT	EUR
473.1	Chronic laryngitis	respiratory	rs1250993	LOC101929525	10	81399565	C	G	G	0.973568	0.0570265	0.870613	1.0887	0.638541	0.972174	1	442589	841	0.12403	5.3767e-08	COVID-19 Critically ill	INTERGENIC_VARIANT	EUR
364.9	Cornea replaced by transplant	sense organs	rs12259804	PLEKHS1	10	115573378	T	C	C	0.949261	0.110858	0.763876	1.17964	0.638562	0.972174	1	444600	1110	-0.27547	4.8674e-08	COVID-19 Critically ill	INTERGENIC_VARIANT	EUR
426	Cardiac conduction disorders	circulatory system	rs732990	CIB4	2	26842146	C	G	G	0.996959	0.00648339	0.984371	1.00971	0.638567	0.972174	1	339932	61619	0.056389	5.6358e-07	COVID-19 Hospitalized	CODING_TRANSCRIPT_INTRON_VARIANT	EUR
364.2	Corneal edema	sense organs	rs2924480	ELF5	11	34529831	T	C	C	0.981671	0.0393866	0.908741	1.06045	0.638592	0.972174	1	442472	1678	-0.11648	2.817e-07	COVID-19 Critically ill	CODING_TRANSCRIPT_INTRON_VARIANT	EUR
597	Other disorders of urethra and urinary tract	genitourinary	rs3746539	PTPRT	20	40702071	G	A	A	1.01009	0.0213713	0.968652	1.0533	0.638611	0.972174	1	436769	4888	0.05405	1.7723e-06	COVID-19 Hospitalized	THREE_PRIME_UTR_EXON_VARIANT	EUR
1005	NA	NA	rs13179014	SPEF2	5	35693227	A	C	C	0.996922	0.00656501	0.984176	1.00983	0.638639	0.972174	1	314103	68210	-0.061249	6.1057e-07	COVID-19 Hospitalized	CODING_TRANSCRIPT_INTRON_VARIANT	EUR
626	Disorders of menstruation and other abnormal bleeding from female genital tract	genitourinary	rs62200027	CASC20	20	6469515	G	A	A	1.01036	0.0219576	0.967805	1.0548	0.638649	0.972174	1	434486	8011	-0.053006	3.3456e-06	COVID-19 Hospitalized,COVID-19 Critically ill	NON_CODING_TRANSCRIPT_INTRON_VARIANT	EUR
427.11	Paroxysmal supraventricular tachycardia	circulatory system	rs1250993	LOC101929525	10	81399565	C	G	G	0.990205	0.0209616	0.950348	1.03173	0.638661	0.972174	1	432801	6302	0.12403	5.3767e-08	COVID-19 Critically ill	INTERGENIC_VARIANT	EUR
289.1	Myelofibrosis	hematopoietic	rs34488998	NKAIN3	8	63408372	G	A	A	0.884199	0.262119	0.528974	1.47797	0.638692	0.972174	1	445683	244	0.1355	3.4644e-06	COVID-19 Hospitalized	CODING_TRANSCRIPT_INTRON_VARIANT	EUR
368.1	Amblyopia	sense organs	rs35705950	MUC5B	11	1241221	G	T	T	0.986228	0.0295368	0.930755	1.04501	0.638699	0.972174	1	436041	6052	-0.11177	1.2224e-08	COVID-19 Hospitalized,COVID-19 Critically ill	UPSTREAM_GENE_VARIANT	EUR
394.7	Disease of tricuspid valve	circulatory system	rs55654108	PDCL3P4	3	101425703	A	G	G	0.980029	0.0429667	0.900877	1.06614	0.638708	0.972174	1	438692	1267	-0.05662	1.0636e-06	COVID-19 Hospitalized	INTERGENIC_VARIANT	EUR
349	Other and unspecified disorders of the nervous system	neurological	rs915823	TMPRSS2	21	42851454	A	C	C	0.98479	0.0326452	0.923753	1.04986	0.638713	0.972174	1	437084	3234	-0.066039	1.6687e-06	COVID-19 Hospitalized	CODING_TRANSCRIPT_INTRON_VARIANT	EUR
136	Other infectious and parasitic diseases	infectious diseases	rs9501257	HLA-DPB1	6	33055355	A	G	G	1.01931	0.0407412	0.941083	1.10404	0.638716	0.972174	1	432080	3578	0.17269	4.1339e-08	COVID-19 Critically ill	THREE_PRIME_UTR_EXON_VARIANT	EUR
874	Complication of amputation stump	injuries & poisonings	rs12567716	FOXD2	1	48197570	T	C	C	1.02635	0.0553976	0.920747	1.14406	0.638731	0.972174	1	442905	1727	-0.090753	1.4878e-06	COVID-19 Hospitalized	INTERGENIC_VARIANT	EUR
512.9	Other dyspnea	respiratory	rs4830964	.	23	15515319	C	G	G	1.0023	0.00489211	0.992735	1.01196	0.638745	0.972174	1	319830	65854	0.046578	2.9701e-06	COVID-19 Hospitalized	SEQUENCE_VARIANT	EUR
530.13	Barrett's esophagus	digestive	rs2277732	DPP9	19	4723670	C	A	A	1.00663	0.0140666	0.979252	1.03476	0.638755	0.972174	1	427943	13556	0.11697	6.1912e-22	COVID-19 Hospitalized,COVID-19 Critically ill	FIVE_PRIME_UTR_INTRON_VARIANT	EUR
346.1	Nonspecific abnormal findings on radiological and other examination of skull and head	neurological	rs67959919	LZTFL1	3	45871908	G	A	A	1.04316	0.0900235	0.874429	1.24446	0.63877	0.972174	1	440097	870	0.59355	1.6043e-80	COVID-19 Critically ill	CODING_TRANSCRIPT_INTRON_VARIANT	EUR
348.8	Encephalopathy, not elsewhere classified	neurological	rs35154152	THBS3	1	155172725	T	C	C	0.985926	0.0301965	0.929268	1.04604	0.638801	0.972174	1	433089	5751	-0.20528	2.3574e-11	COVID-19 Critically ill	SYNONYMOUS_VARIANT	EUR
686.3	Pilonidal cyst	dermatologic	rs76423999	SLC12A7	5	1098067	T	A	A	1.04041	0.084396	0.881791	1.22756	0.638808	0.972174	1	443470	1364	0.18412	3.8813e-07	COVID-19 Critically ill	CODING_TRANSCRIPT_INTRON_VARIANT	EUR
481	Influenza	respiratory	rs2924480	ELF5	11	34529831	T	C	C	1.01107	0.0234553	0.965641	1.05864	0.638814	0.972174	1	426640	4728	-0.11648	2.817e-07	COVID-19 Critically ill	CODING_TRANSCRIPT_INTRON_VARIANT	EUR
429	Ill-defined descriptions and complications of heart disease	circulatory system	rs732990	CIB4	2	26842146	C	G	G	1.00619	0.0131524	0.980586	1.03247	0.638816	0.972174	1	404729	12631	0.056389	5.6358e-07	COVID-19 Hospitalized	CODING_TRANSCRIPT_INTRON_VARIANT	EUR
426.23	Second degree AV block	circulatory system	rs1405655	NR1H2	19	50882619	T	C	C	1.01771	0.0374098	0.945762	1.09514	0.638826	0.972174	1	442323	1750	0.075181	1.1208e-11	COVID-19 Hospitalized,COVID-19 Critically ill	CODING_TRANSCRIPT_INTRON_VARIANT	EUR
337	Disorders of the autonomic nervous system	neurological	rs12259804	PLEKHS1	10	115573378	T	C	C	0.984742	0.0327608	0.923499	1.05005	0.638837	0.972174	1	419036	12717	-0.27547	4.8674e-08	COVID-19 Critically ill	INTERGENIC_VARIANT	EUR
286.5	Hemorrhagic disorder due to intrinsic circulating anticoagulants	hematopoietic	rs9896243	NSF	17	44826056	C	G	G	1.02995	0.0628757	0.910533	1.16503	0.638841	0.972174	1	444355	760	-0.13155	3.2234e-08	COVID-19 Critically ill	CODING_TRANSCRIPT_INTRON_VARIANT	EUR
276.12	Hyposmolality and/or hyponatremia	endocrine/metabolic	rs3746539	PTPRT	20	40702071	G	A	A	0.994238	0.0123143	0.970528	1.01853	0.638855	0.972174	1	414228	15182	0.05405	1.7723e-06	COVID-19 Hospitalized	THREE_PRIME_UTR_EXON_VARIANT	EUR
386	Vertiginous syndromes and other disorders of vestibular system	sense organs	rs10129899	LINC00637	14	104330432	C	A	A	1.00587	0.0124758	0.981574	1.03077	0.638871	0.972174	1	414117	15031	-0.057002	2.1916e-06	COVID-19 Hospitalized	INTERGENIC_VARIANT	EUR
151	Cancer of stomach	neoplasms	rs7579014	BCL11A	2	60707894	G	A	A	0.977988	0.0474305	0.89117	1.07326	0.638872	0.972174	1	444205	1052	-0.05629	1.2614e-06	COVID-19 Hospitalized	CODING_TRANSCRIPT_INTRON_VARIANT	EUR
722.9	Other and unspecified disc disorder	musculoskeletal	rs732990	CIB4	2	26842146	C	G	G	1.00891	0.0189098	0.972205	1.04701	0.638873	0.972174	1	429308	6013	0.056389	5.6358e-07	COVID-19 Hospitalized	CODING_TRANSCRIPT_INTRON_VARIANT	EUR
364.5	Corneal dystrophy	sense organs	rs8052423	SLC22A31	16	89269178	G	T	T	1.01321	0.027962	0.959173	1.07029	0.63889	0.972174	1	436313	5476	0.13037	1.0019e-06	COVID-19 Critically ill	UPSTREAM_GENE_VARIANT	EUR
738.4	Acquired spondylolisthesis	musculoskeletal	rs1453205	LOC101928196	2	19901073	C	T	T	0.989896	0.0216421	0.948785	1.03279	0.638894	0.972174	1	433955	4601	0.096992	3.6368e-06	COVID-19 Critically ill	INTERGENIC_VARIANT	EUR
510	Other diseases of lung	respiratory	rs467843	TRAPPC13	5	64945715	A	G	G	1.00543	0.0115426	0.98294	1.02844	0.638907	0.972174	1	403579	19586	-0.089724	1.7259e-06	COVID-19 Critically ill	CODING_TRANSCRIPT_INTRON_VARIANT	EUR
713.5	Arthropathy associated with neurological disorders	musculoskeletal	rs77534576	DLX4	17	47940666	C	T	T	1.06216	0.128513	0.825653	1.3664	0.638917	0.972174	1	443542	1683	0.20794	1.7585e-10	COVID-19 Hospitalized	INTERGENIC_VARIANT	EUR
287.3	Thrombocytopenia	hematopoietic	rs35154152	THBS3	1	155172725	T	C	C	0.991842	0.0174581	0.958478	1.02637	0.638925	0.972174	1	415311	17685	-0.20528	2.3574e-11	COVID-19 Critically ill	SYNONYMOUS_VARIANT	EUR
573.6	Nonspecific elevation of levels of transaminase or lactic acid dehydrogenase [LDH]	digestive	rs13050728	IFNAR2	21	34615210	T	C	C	0.989775	0.0219058	0.948179	1.0332	0.638933	0.972174	1	429675	5013	-0.10657	4.0686e-21	COVID-19 Hospitalized,COVID-19 Critically ill	CODING_TRANSCRIPT_INTRON_VARIANT	EUR
250.4	Abnormal glucose	endocrine/metabolic	rs10129899	LINC00637	14	104330432	C	A	A	1.00303	0.00644972	0.990431	1.01579	0.638947	0.972174	1	339689	65351	-0.057002	2.1916e-06	COVID-19 Hospitalized	INTERGENIC_VARIANT	EUR
830	Dislocation	injuries & poisonings	rs67959919	LZTFL1	3	45871908	G	A	A	0.989309	0.0229092	0.94587	1.03474	0.638948	0.972174	1	418949	14631	0.59355	1.6043e-80	COVID-19 Critically ill	CODING_TRANSCRIPT_INTRON_VARIANT	EUR
459.7	Blood vessel replaced	circulatory system	rs1453205	LOC101928196	2	19901073	C	T	T	0.984897	0.0324375	0.92423	1.04955	0.638954	0.972174	1	440590	2028	0.096992	3.6368e-06	COVID-19 Critically ill	INTERGENIC_VARIANT	EUR
070	Viral hepatitis	infectious diseases	rs78313563	ESS2	22	19136365	G	A	A	1.02565	0.0539878	0.922668	1.14013	0.638955	0.972174	1	420238	20872	0.40873	6.5914e-07	COVID-19 Critically ill	UPSTREAM_GENE_VARIANT	EUR
317.1	Alcoholism	mental disorders	rs581342	LMNA	1	156095466	T	C	C	1.00612	0.0130126	0.980788	1.03211	0.638957	0.972174	1	368963	54912	0.090245	2.6355e-07	COVID-19 Hospitalized	CODING_TRANSCRIPT_INTRON_VARIANT	EUR
523.3	Periodontitis (acute or chronic)	digestive	rs2924480	ELF5	11	34529831	T	C	C	1.00429	0.00913496	0.986474	1.02244	0.638963	0.972174	1	393257	33759	-0.11648	2.817e-07	COVID-19 Critically ill	CODING_TRANSCRIPT_INTRON_VARIANT	EUR
362.2	Degeneration of macula and posterior pole of retina	sense organs	rs7960611	CLEC1A	12	10230416	G	A	A	1.00544	0.011575	0.982892	1.02852	0.638979	0.972174	1	368316	54877	-0.1584	3.3086e-07	COVID-19 Critically ill	CODING_TRANSCRIPT_INTRON_VARIANT	EUR
276.14	Hypopotassemia	endocrine/metabolic	rs11234800	ME3	11	86479407	G	C	C	0.993329	0.0142688	0.965934	1.0215	0.638987	0.972174	1	401228	21147	-0.077173	3.0702e-06	COVID-19 Hospitalized	INTERGENIC_VARIANT	EUR
427.8	Sinoatrial node dysfunction (Bradycardia)	circulatory system	rs1250993	LOC101929525	10	81399565	C	G	G	0.989821	0.0218095	0.948402	1.03305	0.638989	0.972174	1	434845	5851	0.12403	5.3767e-08	COVID-19 Critically ill	INTERGENIC_VARIANT	EUR
740	Osteoarthrosis	musculoskeletal	rs1250993	LOC101929525	10	81399565	C	G	G	0.997464	0.00541251	0.986939	1.0081	0.638997	0.972174	1	221007	177068	0.12403	5.3767e-08	COVID-19 Critically ill	INTERGENIC_VARIANT	EUR
527.2	Sialoadenitis	digestive	rs10774679	OAS3	12	113374748	C	T	T	1.01808	0.03819	0.944654	1.0972	0.639009	0.972174	1	441857	1553	0.075824	4.6954e-12	COVID-19 Hospitalized	UPSTREAM_GENE_VARIANT	EUR
618.2	Uterine/Uterovaginal prolapse	genitourinary	rs7560588	BCL11A	2	60727416	G	A	A	0.958487	0.0903872	0.802876	1.14426	0.639012	0.972174	1	445275	365	-0.12371	2.3396e-07	COVID-19 Critically ill	CODING_TRANSCRIPT_INTRON_VARIANT	EUR
253.7	Other disorders of neurohypophysis	endocrine/metabolic	rs72711165	TMEM65	8	125336564	T	C	C	1.13085	0.262151	0.67649	1.89038	0.639014	0.972174	1	444099	605	0.18279	6.0907e-07	COVID-19 Hospitalized	CODING_TRANSCRIPT_INTRON_VARIANT	EUR
174.1	Breast cancer [female]	neoplasms	rs4830964	.	23	15515319	C	G	G	1.01549	0.0327787	0.952305	1.08288	0.639016	0.972174	1	443164	2206	0.046578	2.9701e-06	COVID-19 Hospitalized	SEQUENCE_VARIANT	EUR
274.1	Gout	endocrine/metabolic	rs117169628	SLC22A31	16	89262657	G	A	A	1.00522	0.0110943	0.983596	1.02731	0.639017	0.972174	1	395592	39545	0.081201	5.77e-07	COVID-19 Hospitalized	SYNONYMOUS_VARIANT	EUR
528.4	Cysts of oral soft tissues	digestive	rs9367106	LOC100505711	6	41483390	G	C	C	1.18213	0.356699	0.587545	2.37841	0.639023	0.972174	1	444643	213	0.20225	3.4038e-11	COVID-19 Hospitalized	INTERGENIC_VARIANT	EUR
627.2	Symptomatic menopause	genitourinary	rs34488998	NKAIN3	8	63408372	G	A	A	1.02695	0.0567021	0.918937	1.14767	0.639025	0.972174	1	435233	7150	0.1355	3.4644e-06	COVID-19 Hospitalized	CODING_TRANSCRIPT_INTRON_VARIANT	EUR
348	Other conditions of brain	neurological	rs766826	ELF5	11	34528766	C	T	T	1.00904	0.0191805	0.971809	1.04769	0.639028	0.972174	1	429837	7370	-0.082134	1.155e-11	COVID-19 Hospitalized	CODING_TRANSCRIPT_INTRON_VARIANT	EUR
580.11	Proliferative glomerulonephritis	genitourinary	rs7089827	TFAM	10	60157611	C	T	T	1.07456	0.153321	0.795654	1.45124	0.639044	0.972174	1	445454	269	-0.14471	2.0338e-06	COVID-19 Critically ill	THREE_PRIME_UTR_EXON_VARIANT	EUR
717	Polymyalgia Rheumatica	musculoskeletal	rs67959919	LZTFL1	3	45871908	G	A	A	1.02524	0.0531526	0.92381	1.13781	0.639067	0.972174	1	442690	2498	0.59355	1.6043e-80	COVID-19 Critically ill	CODING_TRANSCRIPT_INTRON_VARIANT	EUR
752.2	Other specified congenital anomalies of nervous system	congenital anomalies	rs915823	TMPRSS2	21	42851454	A	C	C	1.04843	0.100853	0.86039	1.27758	0.639084	0.972174	1	444975	324	-0.066039	1.6687e-06	COVID-19 Hospitalized	CODING_TRANSCRIPT_INTRON_VARIANT	EUR
244.2	Acquired hypothyroidism	endocrine/metabolic	rs75505823	LRP1	12	57540956	G	T	T	0.97542	0.053068	0.879063	1.08234	0.639095	0.972174	1	436526	4311	-0.20852	3.0745e-06	COVID-19 Critically ill	CODING_TRANSCRIPT_INTRON_VARIANT	EUR
276.12	Hyposmolality and/or hyponatremia	endocrine/metabolic	rs11702230	LOC101928126	21	35377591	C	T	T	0.99124	0.018762	0.955451	1.02837	0.639099	0.972174	1	414228	15182	0.099731	3.223e-09	COVID-19 Hospitalized	INTERGENIC_VARIANT	EUR
286.9	Abnormal coagulation profile	hematopoietic	rs72711165	TMEM65	8	125336564	T	C	C	1.05335	0.110839	0.847671	1.30894	0.639106	0.972174	1	435541	3558	0.18279	6.0907e-07	COVID-19 Hospitalized	CODING_TRANSCRIPT_INTRON_VARIANT	EUR
395.2	Nonrheumatic aortic valve disorders	circulatory system	rs78313563	ESS2	22	19136365	G	A	A	1.02751	0.0578743	0.917326	1.15093	0.639112	0.972174	1	416064	18250	0.40873	6.5914e-07	COVID-19 Critically ill	UPSTREAM_GENE_VARIANT	EUR
286.81	Primary hypercoagulable state	hematopoietic	rs5023077	FBRSL1	12	133141973	T	C	C	1.01458	0.0308657	0.955021	1.07785	0.639114	0.972174	1	442308	2258	-0.090901	1.5172e-06	COVID-19 Critically ill	CODING_TRANSCRIPT_INTRON_VARIANT	EUR
204.4	Multiple myeloma	neoplasms	rs7579014	BCL11A	2	60707894	G	A	A	1.01913	0.040413	0.941522	1.10314	0.639124	0.972174	1	443872	1472	-0.05629	1.2614e-06	COVID-19 Hospitalized	CODING_TRANSCRIPT_INTRON_VARIANT	EUR
149.1	Cancer of oropharynx	neoplasms	rs10774671	OAS1	12	113357193	G	A	A	0.984911	0.0324239	0.924268	1.04953	0.63913	0.972174	1	443159	2099	0.12569	3.6032e-11	COVID-19 Critically ill	SPLICE_ACCEPTOR_VARIANT	EUR
613.1	Inflammatory disease of breast	genitourinary	rs581342	LMNA	1	156095466	T	C	C	0.928592	0.157998	0.681297	1.26565	0.639137	0.972174	1	444830	333	0.090245	2.6355e-07	COVID-19 Hospitalized	CODING_TRANSCRIPT_INTRON_VARIANT	EUR
433.5	Cerebral aneurysm	circulatory system	rs60305836	CDH8	16	61709381	A	C	C	1.02639	0.055556	0.920501	1.14447	0.639138	0.972174	1	443765	1480	0.086719	1.1846e-06	COVID-19 Hospitalized	CODING_TRANSCRIPT_INTRON_VARIANT	EUR
938.1	Acute dermatitis due to solar radiation	dermatologic	rs467843	TRAPPC13	5	64945715	A	G	G	0.97322	0.0578909	0.868829	1.09015	0.639145	0.972174	1	441600	732	-0.089724	1.7259e-06	COVID-19 Critically ill	CODING_TRANSCRIPT_INTRON_VARIANT	EUR
707.1	Decubitus ulcer	dermatologic	rs13179014	SPEF2	5	35693227	A	C	C	1.00789	0.0167713	0.975303	1.04158	0.639154	0.972174	1	431353	8726	-0.061249	6.1057e-07	COVID-19 Hospitalized	CODING_TRANSCRIPT_INTRON_VARIANT	EUR
697	Sarcoidosis	dermatologic	rs78313563	ESS2	22	19136365	G	A	A	0.906793	0.208673	0.602401	1.36499	0.639162	0.972174	1	444118	1427	0.40873	6.5914e-07	COVID-19 Critically ill	UPSTREAM_GENE_VARIANT	EUR
