## Supplemental Table 4 for "A Phenome-Wide Association Study of genes associated with COVID-19 severity reveals shared genetics with complex diseases in the Million Veteran Program" (part 18 of 26)

### Sheet: S4 Table (continued)
S4 Table. Summary statistics from EUR ancestry PheWAS of lead SNPs identified from critical ill and hospitalized COVID-19 GWAS.
855	Complication of nervous system device, implant, and graft	injuries & poisonings	rs581342	LMNA	1	156095466	T	C	C	0.916868	0.185113	0.637879	1.31788	0.639169	0.972174	1	445318	244	0.090245	2.6355e-07	COVID-19 Hospitalized	CODING_TRANSCRIPT_INTRON_VARIANT	EUR
260.6	Anorexia	endocrine/metabolic	rs60305836	CDH8	16	61709381	A	C	C	1.02466	0.0519614	0.925443	1.13451	0.639204	0.972174	1	439032	1691	0.086719	1.1846e-06	COVID-19 Hospitalized	CODING_TRANSCRIPT_INTRON_VARIANT	EUR
372	Disorders of conjunctiva	sense organs	rs8052423	SLC22A31	16	89269178	G	T	T	0.989998	0.0214423	0.949254	1.03249	0.639206	0.972174	1	419555	9621	0.13037	1.0019e-06	COVID-19 Critically ill	UPSTREAM_GENE_VARIANT	EUR
426.32	Left bundle branch block	circulatory system	rs766826	ELF5	11	34528766	C	T	T	1.01148	0.0243451	0.964348	1.06091	0.639212	0.972174	1	435126	4561	-0.082134	1.155e-11	COVID-19 Hospitalized	CODING_TRANSCRIPT_INTRON_VARIANT	EUR
442.1	Aortic aneurysm	circulatory system	rs1405655	NR1H2	19	50882619	T	C	C	1.00535	0.0113728	0.983184	1.02801	0.639219	0.972174	1	416581	20244	0.075181	1.1208e-11	COVID-19 Hospitalized,COVID-19 Critically ill	CODING_TRANSCRIPT_INTRON_VARIANT	EUR
348.4	Cerebral cysts	neurological	rs7671107	LOC101929161	4	25449225	G	A	A	0.955269	0.09762	0.788917	1.1567	0.639224	0.972174	1	444984	347	-0.064456	1.0803e-06	COVID-19 Hospitalized	INTERGENIC_VARIANT	EUR
364	Corneal opacity and other disorders of cornea	sense organs	rs76073397	MIR548H2	16	11386452	T	C	C	0.988053	0.0256397	0.939627	1.03897	0.639226	0.972174	1	424450	10805	0.14454	9.6663e-07	COVID-19 Critically ill,COVID-19 Hospitalized	INTERGENIC_VARIANT	EUR
703.1	Ingrowing nail	dermatologic	rs78313563	ESS2	22	19136365	G	A	A	0.976494	0.0507433	0.884049	1.0786	0.639231	0.972174	1	405667	24267	0.40873	6.5914e-07	COVID-19 Critically ill	UPSTREAM_GENE_VARIANT	EUR
740.3	Osteoarthrosis involving more than one site, but not specified as generalized	musculoskeletal	rs915823	TMPRSS2	21	42851454	A	C	C	1.01266	0.0268312	0.960779	1.06734	0.639234	0.972174	1	433912	4725	-0.066039	1.6687e-06	COVID-19 Hospitalized	CODING_TRANSCRIPT_INTRON_VARIANT	EUR
522.1	Pulpitis and necrosis of tooth pulp	digestive	rs9577395	ATP11A	13	113534984	C	G	G	1.00793	0.0168593	0.975172	1.0418	0.639256	0.972174	1	423741	11058	0.064829	8.6068e-07	COVID-19 Hospitalized,COVID-19 Critically ill	CODING_TRANSCRIPT_INTRON_VARIANT	EUR
495.2	Asthma with exacerbation	respiratory	rs60869999	MYO1C	17	1390948	A	T	T	0.987428	0.0269926	0.936546	1.04107	0.63927	0.972174	1	436877	3974	0.059541	2.9039e-06	COVID-19 Hospitalized	CODING_TRANSCRIPT_INTRON_VARIANT	EUR
790	Nonspecific findings on examination of blood	symptoms	rs915823	TMPRSS2	21	42851454	A	C	C	1.0232	0.0489264	0.929636	1.12617	0.639281	0.972174	1	438831	1399	-0.066039	1.6687e-06	COVID-19 Hospitalized	CODING_TRANSCRIPT_INTRON_VARIANT	EUR
686.5	Pyoderma	dermatologic	rs11085727	TYK2	19	10466123	C	T	T	0.956397	0.0951196	0.793729	1.1524	0.639285	0.972174	1	444851	276	0.17253	2.3333e-18	COVID-19 Critically ill,COVID-19 Hospitalized	CODING_TRANSCRIPT_INTRON_VARIANT	EUR
589	Abnormal results of function study of kidney	genitourinary	rs7579014	BCL11A	2	60707894	G	A	A	0.982297	0.0381105	0.911597	1.05848	0.639297	0.972174	1	438068	1635	-0.05629	1.2614e-06	COVID-19 Hospitalized	CODING_TRANSCRIPT_INTRON_VARIANT	EUR
175	Acquired absence of breast	neoplasms	rs467843	TRAPPC13	5	64945715	A	G	G	0.963962	0.0783138	0.826797	1.12388	0.639303	0.972174	1	445255	404	-0.089724	1.7259e-06	COVID-19 Critically ill	CODING_TRANSCRIPT_INTRON_VARIANT	EUR
609.2	Abnormal spermatozoa	genitourinary	rs62200027	CASC20	20	6469515	G	A	A	1.01848	0.0390735	0.943395	1.09954	0.639305	0.972174	1	442188	1582	-0.053006	3.3456e-06	COVID-19 Hospitalized,COVID-19 Critically ill	NON_CODING_TRANSCRIPT_INTRON_VARIANT	EUR
599.4	Urinary incontinence	genitourinary	rs3746539	PTPRT	20	40702071	G	A	A	1.00464	0.00987588	0.98538	1.02427	0.639316	0.972174	1	401413	25091	0.05405	1.7723e-06	COVID-19 Hospitalized	THREE_PRIME_UTR_EXON_VARIANT	EUR
740.3	Osteoarthrosis involving more than one site, but not specified as generalized	musculoskeletal	rs72711165	TMEM65	8	125336564	T	C	C	1.04666	0.0973055	0.864924	1.26658	0.639324	0.972174	1	433912	4725	0.18279	6.0907e-07	COVID-19 Hospitalized	CODING_TRANSCRIPT_INTRON_VARIANT	EUR
594.8	Renal colic	genitourinary	rs67959919	LZTFL1	3	45871908	G	A	A	0.963754	0.0787804	0.825863	1.12467	0.639329	0.972174	1	440535	1215	0.59355	1.6043e-80	COVID-19 Critically ill	CODING_TRANSCRIPT_INTRON_VARIANT	EUR
736.5	Acquired deformities of knee	musculoskeletal	rs2277732	DPP9	19	4723670	C	A	A	1.05	0.104114	0.856184	1.28769	0.639342	0.972174	1	444848	236	0.11697	6.1912e-22	COVID-19 Hospitalized,COVID-19 Critically ill	FIVE_PRIME_UTR_INTRON_VARIANT	EUR
512.9	Other dyspnea	respiratory	rs9367106	LOC100505711	6	41483390	G	C	C	0.988525	0.0246276	0.941943	1.03741	0.639344	0.972174	1	319830	65854	0.20225	3.4038e-11	COVID-19 Hospitalized	INTERGENIC_VARIANT	EUR
453	Chronic venous hypertension	circulatory system	rs117169628	SLC22A31	16	89262657	G	A	A	1.01981	0.0418686	0.939468	1.10703	0.639352	0.972174	1	441642	2467	0.081201	5.77e-07	COVID-19 Hospitalized	SYNONYMOUS_VARIANT	EUR
386	Vertiginous syndromes and other disorders of vestibular system	sense organs	rs1878527	ANKRD30BL	2	133056313	T	C	C	1.00725	0.0154101	0.97728	1.03813	0.639358	0.972174	1	414117	15031	-0.077457	2.0215e-06	COVID-19 Hospitalized	INTERGENIC_VARIANT	EUR
353	Nerve root and plexus disorders	neurological	rs2284028	NCF4	22	37265172	A	C	C	1.05033	0.1048	0.855305	1.28983	0.639369	0.972174	1	430868	5898	0.31271	4.1737e-06	COVID-19 Critically ill	CODING_TRANSCRIPT_INTRON_VARIANT	EUR
427.6	Premature beats	circulatory system	rs61667602	CRHR1	17	43785349	T	C	C	1.00864	0.0183521	0.973001	1.04558	0.639382	0.972174	1	422708	8731	-0.093554	9.1279e-12	COVID-19 Hospitalized	FIVE_PRIME_UTR_INTRON_VARIANT	EUR
454	Varicose veins	circulatory system	rs581342	LMNA	1	156095466	T	C	C	1.00987	0.0209645	0.969217	1.05223	0.639401	0.972174	1	412624	17878	0.090245	2.6355e-07	COVID-19 Hospitalized	CODING_TRANSCRIPT_INTRON_VARIANT	EUR
288.3	Eosinophilia	hematopoietic	rs9497053	UTRN	6	145026256	G	A	A	1.02872	0.0604295	0.913816	1.15807	0.639402	0.972174	1	443560	952	-0.064841	1.0064e-06	COVID-19 Hospitalized	CODING_TRANSCRIPT_INTRON_VARIANT	EUR
174.11	Malignant neoplasm of female breast	neoplasms	rs72655853	SBSPON	8	73985608	A	G	G	1.03304	0.0693814	0.901696	1.18352	0.639404	0.972174	1	443366	2044	0.22523	8.3915e-07	COVID-19 Critically ill	CODING_TRANSCRIPT_INTRON_VARIANT	EUR
464	Acute sinusitis	respiratory	rs78313563	ESS2	22	19136365	G	A	A	0.976329	0.0511316	0.883228	1.07924	0.639414	0.972174	1	380935	24445	0.40873	6.5914e-07	COVID-19 Critically ill	UPSTREAM_GENE_VARIANT	EUR
255	Disorders of adrenal glands	endocrine/metabolic	rs7605877	FOXI3	2	88559025	T	C	C	1.01603	0.0339534	0.950621	1.08595	0.639429	0.972174	1	437246	4434	-0.071053	3.3369e-06	COVID-19 Hospitalized	INTERGENIC_VARIANT	EUR
296.2	Depression	mental disorders	rs7560588	BCL11A	2	60727416	G	A	A	0.997387	0.00558392	0.986531	1.00836	0.639438	0.972174	1	245050	173995	-0.12371	2.3396e-07	COVID-19 Critically ill	CODING_TRANSCRIPT_INTRON_VARIANT	EUR
368.9	Subjective visual disturbances	sense organs	rs55654108	PDCL3P4	3	101425703	A	G	G	0.9926	0.0158559	0.962228	1.02393	0.639486	0.972174	1	416821	9402	-0.05662	1.0636e-06	COVID-19 Hospitalized	INTERGENIC_VARIANT	EUR
907	Injuries to the nervous system	injuries & poisonings	rs76073397	MIR548H2	16	11386452	T	C	C	1.01679	0.0355529	0.948353	1.09017	0.63949	0.972174	1	433021	5437	0.14454	9.6663e-07	COVID-19 Critically ill,COVID-19 Hospitalized	INTERGENIC_VARIANT	EUR
313.3	Autism	mental disorders	rs10774671	OAS1	12	113357193	G	A	A	1.03923	0.0821424	0.884688	1.22076	0.639496	0.972174	1	445444	335	0.12569	3.6032e-11	COVID-19 Critically ill	SPLICE_ACCEPTOR_VARIANT	EUR
395.6	Heart valve replaced	circulatory system	rs622568	SEC61G	7	54647894	A	C	C	0.989917	0.0216352	0.948818	1.0328	0.639498	0.972174	1	435200	8225	0.11965	2.6006e-06	COVID-19 Critically ill	INTERGENIC_VARIANT	EUR
214	Lipoma	neoplasms	rs75505823	LRP1	12	57540956	G	T	T	0.986188	0.0296929	0.930433	1.04528	0.6395	0.972174	1	415430	14063	-0.20852	3.0745e-06	COVID-19 Critically ill	CODING_TRANSCRIPT_INTRON_VARIANT	EUR
513.31	Apnea	respiratory	rs9501257	HLA-DPB1	6	33055355	A	G	G	1.0315	0.0662119	0.90596	1.17443	0.639505	0.972174	1	440600	1331	0.17269	4.1339e-08	COVID-19 Critically ill	THREE_PRIME_UTR_EXON_VARIANT	EUR
555.21	Ulcerative colitis (chronic)	digestive	rs77534576	DLX4	17	47940666	C	T	T	1.06343	0.131301	0.822139	1.37554	0.639505	0.972174	1	442238	1598	0.20794	1.7585e-10	COVID-19 Hospitalized	INTERGENIC_VARIANT	EUR
578.2	Blood in stool	digestive	rs1250993	LOC101929525	10	81399565	C	G	G	0.994378	0.0120369	0.971193	1.01812	0.639511	0.972174	1	397752	19776	0.12403	5.3767e-08	COVID-19 Critically ill	INTERGENIC_VARIANT	EUR
442.2	Aneurysm of iliac artery	circulatory system	rs55654108	PDCL3P4	3	101425703	A	G	G	1.01665	0.0352615	0.948763	1.0894	0.63952	0.972174	1	442719	1860	-0.05662	1.0636e-06	COVID-19 Hospitalized	INTERGENIC_VARIANT	EUR
377.3	Optic neuritis/neuropathy	sense organs	rs61667602	CRHR1	17	43785349	T	C	C	0.987589	0.0266655	0.937299	1.04058	0.639527	0.972174	1	437419	4113	-0.093554	9.1279e-12	COVID-19 Hospitalized	FIVE_PRIME_UTR_INTRON_VARIANT	EUR
451.2	Phlebitis and thrombophlebitis of lower extremities	circulatory system	rs111783124	LOC101928126	21	35362848	G	A	A	1.02242	0.0473476	0.931812	1.12185	0.639534	0.972174	1	440489	2005	0.13532	2.1558e-07	COVID-19 Critically ill	INTERGENIC_VARIANT	EUR
145	Cancer of mouth	neoplasms	rs467843	TRAPPC13	5	64945715	A	G	G	1.01157	0.024559	0.96403	1.06145	0.639541	0.972174	1	439244	4165	-0.089724	1.7259e-06	COVID-19 Critically ill	CODING_TRANSCRIPT_INTRON_VARIANT	EUR
241.2	Nontoxic multinodular goiter	endocrine/metabolic	rs35154152	THBS3	1	155172725	T	C	C	0.98521	0.0318183	0.925647	1.04861	0.63958	0.972174	1	437737	5178	-0.20528	2.3574e-11	COVID-19 Critically ill	SYNONYMOUS_VARIANT	EUR
292	Neurological disorders	mental disorders	rs75505823	LRP1	12	57540956	G	T	T	1.00747	0.0159002	0.976561	1.03936	0.639583	0.972174	1	360379	53407	-0.20852	3.0745e-06	COVID-19 Critically ill	CODING_TRANSCRIPT_INTRON_VARIANT	EUR
355	Complex regional/central pain syndrome	neurological	rs622568	SEC61G	7	54647894	A	C	C	1.01942	0.0410636	0.940584	1.10485	0.639586	0.972174	1	440493	2185	0.11965	2.6006e-06	COVID-19 Critically ill	INTERGENIC_VARIANT	EUR
742.2	Pathological, developmental or recurrent dislocation	musculoskeletal	rs7605877	FOXI3	2	88559025	T	C	C	0.967908	0.0696592	0.844384	1.1095	0.6396	0.972174	1	442995	1081	-0.071053	3.3369e-06	COVID-19 Hospitalized	INTERGENIC_VARIANT	EUR
972.6	Antihypertensive agents causing adverse effects	injuries & poisonings	rs4830964	.	23	15515319	C	G	G	1.02508	0.0528968	0.924126	1.13706	0.6396	0.972174	1	442313	456	0.046578	2.9701e-06	COVID-19 Hospitalized	SEQUENCE_VARIANT	EUR
200.1	Polycythemia vera	neoplasms	rs2284028	NCF4	22	37265172	A	C	C	1.0876	0.179335	0.765278	1.54568	0.639605	0.972174	1	442626	1987	0.31271	4.1737e-06	COVID-19 Critically ill	CODING_TRANSCRIPT_INTRON_VARIANT	EUR
596	Other disorders of bladder	genitourinary	rs9577395	ATP11A	13	113534984	C	G	G	1.00533	0.0113526	0.983208	1.02795	0.639607	0.972174	1	401223	25524	0.064829	8.6068e-07	COVID-19 Hospitalized,COVID-19 Critically ill	CODING_TRANSCRIPT_INTRON_VARIANT	EUR
242.2	Toxic multinodular goiter	endocrine/metabolic	rs9497053	UTRN	6	145026256	G	A	A	1.04868	0.101505	0.859489	1.27951	0.639614	0.972174	1	445257	334	-0.064841	1.0064e-06	COVID-19 Hospitalized	CODING_TRANSCRIPT_INTRON_VARIANT	EUR
200.1	Polycythemia vera	neoplasms	rs4830964	.	23	15515319	C	G	G	0.98815	0.025459	0.940053	1.03871	0.639618	0.972174	1	442626	1987	0.046578	2.9701e-06	COVID-19 Hospitalized	SEQUENCE_VARIANT	EUR
809	Fracture of unspecified bones	injuries & poisonings	rs2277732	DPP9	19	4723670	C	A	A	0.990976	0.019361	0.954076	1.0293	0.639634	0.972174	1	428336	7048	0.11697	6.1912e-22	COVID-19 Hospitalized,COVID-19 Critically ill	FIVE_PRIME_UTR_INTRON_VARIANT	EUR
626.1	Irregular menstrual cycle/bleeding	genitourinary	rs10774671	OAS1	12	113357193	G	A	A	0.989402	0.0227567	0.946243	1.03453	0.63966	0.972174	1	436782	5911	0.12569	3.6032e-11	COVID-19 Critically ill	SPLICE_ACCEPTOR_VARIANT	EUR
362.23	Cystoid macular degeneration of retina	sense organs	rs111783124	LOC101928126	21	35362848	G	A	A	1.01266	0.0268656	0.960715	1.06741	0.639661	0.972174	1	434665	6336	0.13532	2.1558e-07	COVID-19 Critically ill	INTERGENIC_VARIANT	EUR
289.4	Lymphadenitis	hematopoietic	rs111783124	LOC101928126	21	35362848	G	A	A	1.00991	0.0210667	0.969061	1.05248	0.639665	0.972174	1	419245	10448	0.13532	2.1558e-07	COVID-19 Critically ill	INTERGENIC_VARIANT	EUR
736.1	Acquired deformities of forearm	musculoskeletal	rs9501257	HLA-DPB1	6	33055355	A	G	G	0.94298	0.125405	0.737493	1.20572	0.639669	0.972174	1	444352	399	0.17269	4.1339e-08	COVID-19 Critically ill	THREE_PRIME_UTR_EXON_VARIANT	EUR
187.8	Neoplasm of uncertain behavior of male genital organs	neoplasms	rs10774679	OAS3	12	113374748	C	T	T	0.970904	0.0630709	0.858006	1.09866	0.639669	0.972174	1	444091	564	0.075824	4.6954e-12	COVID-19 Hospitalized	UPSTREAM_GENE_VARIANT	EUR
451	Phlebitis and thrombophlebitis	circulatory system	rs4830964	.	23	15515319	C	G	G	0.991325	0.0186121	0.955814	1.02815	0.639677	0.972174	1	435594	3834	0.046578	2.9701e-06	COVID-19 Hospitalized	SEQUENCE_VARIANT	EUR
285.2	Anemia of chronic disease	hematopoietic	rs2277732	DPP9	19	4723670	C	A	A	0.993412	0.0141196	0.966297	1.02129	0.639682	0.972174	1	420590	13654	0.11697	6.1912e-22	COVID-19 Hospitalized,COVID-19 Critically ill	FIVE_PRIME_UTR_INTRON_VARIANT	EUR
240	Simple and unspecified goiter	endocrine/metabolic	rs2284028	NCF4	22	37265172	A	C	C	0.905758	0.211439	0.59846	1.37085	0.639683	0.972174	1	442239	1586	0.31271	4.1737e-06	COVID-19 Critically ill	CODING_TRANSCRIPT_INTRON_VARIANT	EUR
459.1	Hemorrhage NOS	circulatory system	rs1878527	ANKRD30BL	2	133056313	T	C	C	0.957966	0.0917312	0.800329	1.14665	0.639684	0.972174	1	442516	400	-0.077457	2.0215e-06	COVID-19 Hospitalized	INTERGENIC_VARIANT	EUR
253.4	Anterior pituitary disorders	endocrine/metabolic	rs915823	TMPRSS2	21	42851454	A	C	C	0.98391	0.034651	0.919306	1.05305	0.639689	0.972174	1	440459	2866	-0.066039	1.6687e-06	COVID-19 Hospitalized	CODING_TRANSCRIPT_INTRON_VARIANT	EUR
313.2	Tics and stuttering	mental disorders	rs10086829	COL14A1	8	121149129	G	A	A	1.0286	0.0602424	0.914048	1.15751	0.639693	0.972174	1	444263	869	-0.097352	3.8599e-06	COVID-19 Critically ill	FIVE_PRIME_UTR_INTRON_VARIANT	EUR
355.1	Chronic pain syndrome	neurological	rs1453205	LOC101928196	2	19901073	C	T	T	0.995422	0.00980176	0.976481	1.01473	0.639694	0.972174	1	407040	23852	0.096992	3.6368e-06	COVID-19 Critically ill	INTERGENIC_VARIANT	EUR
275.6	Hypercalcemia	endocrine/metabolic	rs10129899	LINC00637	14	104330432	C	A	A	1.00993	0.0211075	0.969001	1.05259	0.639702	0.972174	1	436094	5120	-0.057002	2.1916e-06	COVID-19 Hospitalized	INTERGENIC_VARIANT	EUR
690	Erythematosquamous dermatosis	dermatologic	rs3746539	PTPRT	20	40702071	G	A	A	1.00428	0.00912265	0.986483	1.0224	0.639703	0.972174	1	392229	28814	0.05405	1.7723e-06	COVID-19 Hospitalized	THREE_PRIME_UTR_EXON_VARIANT	EUR
357	Inflammatory and toxic neuropathy	neurological	rs12259804	PLEKHS1	10	115573378	T	C	C	1.01594	0.0337801	0.950852	1.08548	0.639746	0.972174	1	418887	11712	-0.27547	4.8674e-08	COVID-19 Critically ill	INTERGENIC_VARIANT	EUR
753	Congenital anomalies of the eye	congenital anomalies	rs2284028	NCF4	22	37265172	A	C	C	1.11566	0.233834	0.705491	1.76429	0.639753	0.972174	1	441587	1139	0.31271	4.1737e-06	COVID-19 Critically ill	CODING_TRANSCRIPT_INTRON_VARIANT	EUR
375.1	Dry eyes	sense organs	rs12809318	FBRSL1	12	133140840	T	C	C	1.00281	0.00599436	0.991097	1.01466	0.639755	0.972174	1	319745	76691	-0.062781	9.5289e-09	COVID-19 Hospitalized	CODING_TRANSCRIPT_INTRON_VARIANT	EUR
433.31	Transient cerebral ischemia	circulatory system	rs2284028	NCF4	22	37265172	A	C	C	0.976026	0.0518459	0.881719	1.08042	0.639757	0.972174	1	401491	28079	0.31271	4.1737e-06	COVID-19 Critically ill	CODING_TRANSCRIPT_INTRON_VARIANT	EUR
509.3	Pulmonary insufficiency or respiratory failure following trauma and surgery	respiratory	rs72655853	SBSPON	8	73985608	A	G	G	1.03434	0.0721291	0.897977	1.1914	0.639758	0.972174	1	440403	1745	0.22523	8.3915e-07	COVID-19 Critically ill	CODING_TRANSCRIPT_INTRON_VARIANT	EUR
522.1	Pulpitis and necrosis of tooth pulp	digestive	rs505922	ABO	9	136149229	T	C	C	0.993241	0.0144896	0.965431	1.02185	0.639762	0.972174	1	423741	11058	-0.099884	2.0889e-20	COVID-19 Hospitalized	CODING_TRANSCRIPT_INTRON_VARIANT	EUR
318	Tobacco use disorder	mental disorders	rs6869036	MGAT1	5	180223327	C	T	T	0.992293	0.0165307	0.960658	1.02497	0.639767	0.972174	1	257264	143442	0.25536	1.7578e-06	COVID-19 Critically ill	FIVE_PRIME_UTR_INTRON_VARIANT	EUR
568.1	Peritoneal adhesions (postoperative) (postinfection)	digestive	rs78313563	ESS2	22	19136365	G	A	A	1.08915	0.18246	0.761687	1.55739	0.639768	0.972174	1	440847	1631	0.40873	6.5914e-07	COVID-19 Critically ill	UPSTREAM_GENE_VARIANT	EUR
938.1	Acute dermatitis due to solar radiation	dermatologic	rs72655853	SBSPON	8	73985608	A	G	G	1.05299	0.110335	0.848221	1.3072	0.639778	0.972174	1	441600	732	0.22523	8.3915e-07	COVID-19 Critically ill	CODING_TRANSCRIPT_INTRON_VARIANT	EUR
290.11	Alzheimer's disease	mental disorders	rs10086829	COL14A1	8	121149129	G	A	A	0.987077	0.0277942	0.934743	1.04234	0.639787	0.972174	1	439514	4092	-0.097352	3.8599e-06	COVID-19 Critically ill	FIVE_PRIME_UTR_INTRON_VARIANT	EUR
151	Cancer of stomach	neoplasms	rs9577395	ATP11A	13	113534984	C	G	G	1.02541	0.0536222	0.923113	1.13905	0.639795	0.972174	1	444205	1052	0.064829	8.6068e-07	COVID-19 Hospitalized,COVID-19 Critically ill	CODING_TRANSCRIPT_INTRON_VARIANT	EUR
654	Other and unspecified complications of birth; puerperium affecting management of mother	pregnancy complications	rs35154152	THBS3	1	155172725	T	C	C	0.929739	0.155674	0.685253	1.26145	0.639801	0.972174	1	445616	217	-0.20528	2.3574e-11	COVID-19 Critically ill	SYNONYMOUS_VARIANT	EUR
277.1	Disorders of porphyrin metabolism	endocrine/metabolic	rs72711165	TMEM65	8	125336564	T	C	C	1.16258	0.321915	0.618599	2.18493	0.639813	0.972174	1	445381	400	0.18279	6.0907e-07	COVID-19 Hospitalized	CODING_TRANSCRIPT_INTRON_VARIANT	EUR
411.8	Other chronic ischemic heart disease, unspecified	circulatory system	rs732990	CIB4	2	26842146	C	G	G	0.997084	0.00624084	0.984962	1.00935	0.639814	0.972174	1	356205	69082	0.056389	5.6358e-07	COVID-19 Hospitalized	CODING_TRANSCRIPT_INTRON_VARIANT	EUR
440.1	Atherosclerosis of renal artery	circulatory system	rs67959919	LZTFL1	3	45871908	G	A	A	0.960557	0.0859971	0.811563	1.1369	0.639825	0.972174	1	443668	1028	0.59355	1.6043e-80	COVID-19 Critically ill	CODING_TRANSCRIPT_INTRON_VARIANT	EUR
430.2	Intracerebral hemorrhage	circulatory system	rs2284028	NCF4	22	37265172	A	C	C	1.10749	0.218188	0.722136	1.69849	0.639827	0.972174	1	443425	1339	0.31271	4.1737e-06	COVID-19 Critically ill	CODING_TRANSCRIPT_INTRON_VARIANT	EUR
465.4	Acute laryngitis and tracheitis	respiratory	rs72655853	SBSPON	8	73985608	A	G	G	1.05774	0.119971	0.836106	1.33814	0.639831	0.972174	1	441661	617	0.22523	8.3915e-07	COVID-19 Critically ill	CODING_TRANSCRIPT_INTRON_VARIANT	EUR
428	Congestive heart failure; nonhypertensive	circulatory system	rs11702230	LOC101928126	21	35377591	C	T	T	1.005	0.01065	0.984235	1.02619	0.639847	0.972174	1	372662	53454	0.099731	3.223e-09	COVID-19 Hospitalized	INTERGENIC_VARIANT	EUR
870.1	Open wound or laceration of eye or eyelid	injuries & poisonings	rs7960611	CLEC1A	12	10230416	G	A	A	0.967324	0.0710011	0.841658	1.11175	0.639856	0.972174	1	442238	1128	-0.1584	3.3086e-07	COVID-19 Critically ill	CODING_TRANSCRIPT_INTRON_VARIANT	EUR
727.8	Plica syndrome	musculoskeletal	rs10774671	OAS1	12	113357193	G	A	A	0.956305	0.0954899	0.793077	1.15313	0.639865	0.972174	1	444938	227	0.12569	3.6032e-11	COVID-19 Critically ill	SPLICE_ACCEPTOR_VARIANT	EUR
535.2	Atrophic gastritis	digestive	rs1453205	LOC101928196	2	19901073	C	T	T	1.0152	0.0322346	0.953042	1.0814	0.639868	0.972174	1	434582	2062	0.096992	3.6368e-06	COVID-19 Critically ill	INTERGENIC_VARIANT	EUR
580.1	Glomerulonephritis	genitourinary	rs35154152	THBS3	1	155172725	T	C	C	1.03125	0.0657773	0.906515	1.17315	0.639892	0.972174	1	443657	1156	-0.20528	2.3574e-11	COVID-19 Critically ill	SYNONYMOUS_VARIANT	EUR
521.2	Dental abrasion, erosion and attrition	digestive	rs5023077	FBRSL1	12	133141973	T	C	C	1.00754	0.0160661	0.976313	1.03978	0.639892	0.972174	1	425579	8461	-0.090901	1.5172e-06	COVID-19 Critically ill	CODING_TRANSCRIPT_INTRON_VARIANT	EUR
980	Encounter for long-term (current) use of antibiotics	infectious diseases	rs111837807	CCHCR1	6	31121232	T	C	C	1.02403	0.0507645	0.92705	1.13116	0.639907	0.972174	1	440025	2493	0.20363	2.152e-11	COVID-19 Critically ill,COVID-19 Hospitalized	CODING_TRANSCRIPT_INTRON_VARIANT	EUR
327	Sleep disorders	neurological	rs12259804	PLEKHS1	10	115573378	T	C	C	1.00608	0.0129611	0.980846	1.03197	0.639907	0.972174	1	278454	112474	-0.27547	4.8674e-08	COVID-19 Critically ill	INTERGENIC_VARIANT	EUR
610.8	Other specified benign mammary dysplasias	genitourinary	rs495828	ABO	9	136154867	G	T	T	0.966475	0.0728921	0.837808	1.1149	0.639914	0.972174	1	444484	570	-0.13432	6.5649e-10	COVID-19 Critically ill	UPSTREAM_GENE_VARIANT	EUR
716.2	Unspecified monoarthritis	musculoskeletal	rs8080583	KANSL1	17	44162597	C	A	A	1.01819	0.0385292	0.94413	1.09805	0.639917	0.972174	1	440325	1932	-0.12662	2.0785e-08	COVID-19 Critically ill	CODING_TRANSCRIPT_INTRON_VARIANT	EUR
701.1	Keratoderma, acquired	dermatologic	rs1878527	ANKRD30BL	2	133056313	T	C	C	1.00795	0.0169208	0.975067	1.04194	0.63993	0.972174	1	413482	12363	-0.077457	2.0215e-06	COVID-19 Hospitalized	INTERGENIC_VARIANT	EUR
291.1	Transient mental disorders due to conditions classified elsewhere	mental disorders	rs12259804	PLEKHS1	10	115573378	T	C	C	1.05766	0.119835	0.83626	1.33767	0.639947	0.972174	1	443787	878	-0.27547	4.8674e-08	COVID-19 Critically ill	INTERGENIC_VARIANT	EUR
614.51	Cervicitis and endocervicitis	genitourinary	rs6869036	MGAT1	5	180223327	C	T	T	0.875149	0.285101	0.500499	1.53025	0.639952	0.972174	1	444438	327	0.25536	1.7578e-06	COVID-19 Critically ill	FIVE_PRIME_UTR_INTRON_VARIANT	EUR
302.1	Decreased libido	mental disorders	rs72655853	SBSPON	8	73985608	A	G	G	0.969702	0.0657748	0.852414	1.10313	0.639955	0.972174	1	439192	2235	0.22523	8.3915e-07	COVID-19 Critically ill	CODING_TRANSCRIPT_INTRON_VARIANT	EUR
350.5	Abnormal reflex	neurological	rs732990	CIB4	2	26842146	C	G	G	1.0481	0.100433	0.860819	1.27612	0.639984	0.972174	1	444882	211	0.056389	5.6358e-07	COVID-19 Hospitalized	CODING_TRANSCRIPT_INTRON_VARIANT	EUR
707	Chronic ulcer of skin	dermatologic	rs721917	SFTPD	10	81706324	A	G	G	1.00444	0.00946789	0.985971	1.02325	0.63999	0.972174	1	407073	24606	0.055247	2.0819e-07	COVID-19 Hospitalized	SYNONYMOUS_VARIANT	EUR
840.3	Joint/ligament sprain	injuries & poisonings	rs9896243	NSF	17	44826056	C	G	G	1.00865	0.0184184	0.972889	1.04573	0.639997	0.972174	1	418699	9386	-0.13155	3.2234e-08	COVID-19 Critically ill	CODING_TRANSCRIPT_INTRON_VARIANT	EUR
340	Migraine	neurological	rs12660421	FOXP4-AS1	6	41488378	G	A	A	0.983402	0.0357879	0.916787	1.05486	0.640008	0.972174	1	402520	30200	0.35506	1.1424e-09	COVID-19 Critically ill	DOWNSTREAM_GENE_VARIANT	EUR
195.3	Malignant neoplasm of head, face, and neck	neoplasms	rs147812915	KAT7	17	47858295	C	T	T	0.970438	0.0641637	0.855759	1.10048	0.640018	0.972174	1	437110	4358	0.23438	1.0943e-07	COVID-19 Critically ill	INTERGENIC_VARIANT	EUR
539	Bariatric surgery	digestive	rs9497053	UTRN	6	145026256	G	A	A	1.017	0.0360527	0.94762	1.09147	0.640035	0.972174	1	441877	2720	-0.064841	1.0064e-06	COVID-19 Hospitalized	CODING_TRANSCRIPT_INTRON_VARIANT	EUR
604	Disorders of penis	genitourinary	rs78313563	ESS2	22	19136365	G	A	A	1.04238	0.0887592	0.87594	1.24045	0.640043	0.972174	1	431999	7336	0.40873	6.5914e-07	COVID-19 Critically ill	UPSTREAM_GENE_VARIANT	EUR
242.3	Exophthalmos	endocrine/metabolic	rs1405655	NR1H2	19	50882619	T	C	C	1.02827	0.0596155	0.914877	1.15572	0.640046	0.972174	1	444312	684	0.075181	1.1208e-11	COVID-19 Hospitalized,COVID-19 Critically ill	CODING_TRANSCRIPT_INTRON_VARIANT	EUR
782.3	Edema	symptoms	rs7605877	FOXI3	2	88559025	T	C	C	1.00476	0.0101639	0.984947	1.02498	0.640053	0.972174	1	343528	59597	-0.071053	3.3369e-06	COVID-19 Hospitalized	INTERGENIC_VARIANT	EUR
701.4	Keloid scar	dermatologic	rs7089827	TFAM	10	60157611	C	T	T	0.972283	0.0601094	0.864226	1.09385	0.640056	0.972174	1	439960	1879	-0.14471	2.0338e-06	COVID-19 Critically ill	THREE_PRIME_UTR_EXON_VARIANT	EUR
715.2	Ankylosing spondylitis	musculoskeletal	rs467843	TRAPPC13	5	64945715	A	G	G	1.0188	0.0398304	0.942291	1.10152	0.640063	0.972174	1	443621	1580	-0.089724	1.7259e-06	COVID-19 Critically ill	CODING_TRANSCRIPT_INTRON_VARIANT	EUR
250.4	Abnormal glucose	endocrine/metabolic	rs76073397	MIR548H2	16	11386452	T	C	C	0.99472	0.0113215	0.972891	1.01704	0.640082	0.972174	1	339689	65351	0.14454	9.6663e-07	COVID-19 Critically ill,COVID-19 Hospitalized	INTERGENIC_VARIANT	EUR
526.1	Cysts of the jaws	digestive	rs7579014	BCL11A	2	60707894	G	A	A	1.04864	0.101569	0.859349	1.27962	0.640085	0.972174	1	444997	232	-0.05629	1.2614e-06	COVID-19 Hospitalized	CODING_TRANSCRIPT_INTRON_VARIANT	EUR
665	NA	NA	rs35508621	LZTFL1	3	45880481	T	C	C	1.08582	0.176099	0.76889	1.5334	0.640087	0.972174	1	445144	223	0.38931	6.0917e-89	COVID-19 Hospitalized	CODING_TRANSCRIPT_INTRON_VARIANT	EUR
274.1	Gout	endocrine/metabolic	rs3746539	PTPRT	20	40702071	G	A	A	1.00371	0.00791323	0.98826	1.0194	0.640089	0.972174	1	395592	39545	0.05405	1.7723e-06	COVID-19 Hospitalized	THREE_PRIME_UTR_EXON_VARIANT	EUR
379	Other disorders of eye	sense organs	rs721917	SFTPD	10	81706324	A	G	G	0.996936	0.00656375	0.984193	1.00984	0.640094	0.972174	1	344925	58119	0.055247	2.0819e-07	COVID-19 Hospitalized	SYNONYMOUS_VARIANT	EUR
279.1	Immunity deficiency	endocrine/metabolic	rs4830964	.	23	15515319	C	G	G	1.01703	0.0361077	0.947539	1.09161	0.640104	0.972174	1	443900	1006	0.046578	2.9701e-06	COVID-19 Hospitalized	SEQUENCE_VARIANT	EUR
312.3	Impulse control disorder	mental disorders	rs10086829	COL14A1	8	121149129	G	A	A	1.01263	0.026848	0.960724	1.06734	0.640105	0.972174	1	439451	4384	-0.097352	3.8599e-06	COVID-19 Critically ill	FIVE_PRIME_UTR_INTRON_VARIANT	EUR
150	Cancer of esophagus	neoplasms	rs10774671	OAS1	12	113357193	G	A	A	1.01622	0.0344201	0.949928	1.08715	0.640107	0.972174	1	443104	1867	0.12569	3.6032e-11	COVID-19 Critically ill	SPLICE_ACCEPTOR_VARIANT	EUR
627.21	Symptomatic artificial menopause	genitourinary	rs8080583	KANSL1	17	44162597	C	A	A	1.04824	0.100769	0.860373	1.27713	0.640107	0.972174	1	445097	285	-0.12662	2.0785e-08	COVID-19 Critically ill	CODING_TRANSCRIPT_INTRON_VARIANT	EUR
516	Abnormal sputum	respiratory	rs67959919	LZTFL1	3	45871908	G	A	A	1.01817	0.0385046	0.944155	1.09798	0.640117	0.972174	1	433408	4946	0.59355	1.6043e-80	COVID-19 Critically ill	CODING_TRANSCRIPT_INTRON_VARIANT	EUR
654.1	Abnormality of organs and soft tissues of pelvis complicating pregnancy, childbirth, or the puerperium	pregnancy complications	rs77534576	DLX4	17	47940666	C	T	T	0.830794	0.396499	0.381938	1.80715	0.640124	0.972174	1	445605	242	0.20794	1.7585e-10	COVID-19 Hospitalized	INTERGENIC_VARIANT	EUR
255.2	Adrenal hypofunction	endocrine/metabolic	rs9461128	TMEM14B	6	10753875	T	C	C	1.09135	0.186989	0.756486	1.57446	0.640133	0.972174	1	443312	1369	0.13046	3.4269e-06	COVID-19 Hospitalized	CODING_TRANSCRIPT_INTRON_VARIANT	EUR
279.11	Deficiency of humoral immunity	endocrine/metabolic	rs67959919	LZTFL1	3	45871908	G	A	A	0.954174	0.100337	0.783827	1.16154	0.640135	0.972174	1	444723	749	0.59355	1.6043e-80	COVID-19 Critically ill	CODING_TRANSCRIPT_INTRON_VARIANT	EUR
560.3	Peritoneal or intestinal adhesions	digestive	rs10774679	OAS3	12	113374748	C	T	T	1.02774	0.0585355	0.916345	1.15268	0.64014	0.972174	1	444285	663	0.075824	4.6954e-12	COVID-19 Hospitalized	UPSTREAM_GENE_VARIANT	EUR
278.3	Localized adiposity	endocrine/metabolic	rs67579710	THBS3	1	155173527	G	A	A	1.04852	0.101349	0.859625	1.27893	0.640141	0.972174	1	444467	479	-0.10348	1.0252e-09	COVID-19 Hospitalized	CODING_TRANSCRIPT_INTRON_VARIANT	EUR
575	Other biliary tract disease	digestive	rs10086829	COL14A1	8	121149129	G	A	A	1.00883	0.0188053	0.972324	1.04671	0.640152	0.972174	1	425149	9002	-0.097352	3.8599e-06	COVID-19 Critically ill	FIVE_PRIME_UTR_INTRON_VARIANT	EUR
556.1	Ulceration of intestine	digestive	rs13179014	SPEF2	5	35693227	A	C	C	0.978651	0.046169	0.893982	1.07134	0.640198	0.972174	1	441034	1135	-0.061249	6.1057e-07	COVID-19 Hospitalized	CODING_TRANSCRIPT_INTRON_VARIANT	EUR
513.31	Apnea	respiratory	rs8052423	SLC22A31	16	89269178	G	T	T	0.973628	0.0571768	0.870411	1.08909	0.6402	0.972174	1	440600	1331	0.13037	1.0019e-06	COVID-19 Critically ill	UPSTREAM_GENE_VARIANT	EUR
611.1	Abnormal mammogram	genitourinary	rs1405655	NR1H2	19	50882619	T	C	C	1.01252	0.026609	0.961063	1.06672	0.640206	0.972174	1	437496	4156	0.075181	1.1208e-11	COVID-19 Hospitalized,COVID-19 Critically ill	CODING_TRANSCRIPT_INTRON_VARIANT	EUR
389.2	Conductive hearing loss	sense organs	rs9461128	TMEM14B	6	10753875	T	C	C	1.04403	0.092192	0.871445	1.2508	0.640213	0.972174	1	431267	5877	0.13046	3.4269e-06	COVID-19 Hospitalized	CODING_TRANSCRIPT_INTRON_VARIANT	EUR
696	Psoriasis and related disorders	dermatologic	rs60305836	CDH8	16	61709381	A	C	C	0.991853	0.0175022	0.958405	1.02647	0.640213	0.972174	1	422713	15958	0.086719	1.1846e-06	COVID-19 Hospitalized	CODING_TRANSCRIPT_INTRON_VARIANT	EUR
1009	NA	NA	rs7671107	LOC101929161	4	25449225	G	A	A	0.995155	0.0103909	0.975093	1.01563	0.640214	0.972174	1	362638	34238	-0.064456	1.0803e-06	COVID-19 Hospitalized	INTERGENIC_VARIANT	EUR
291.8	Alteration of consciousness	mental disorders	rs1405655	NR1H2	19	50882619	T	C	C	1.01361	0.0289271	0.957743	1.07274	0.640214	0.972174	1	433087	2937	0.075181	1.1208e-11	COVID-19 Hospitalized,COVID-19 Critically ill	CODING_TRANSCRIPT_INTRON_VARIANT	EUR
386.21	Central origin vertigo	sense organs	rs6869036	MGAT1	5	180223327	C	T	T	1.0838	0.172191	0.773355	1.51886	0.640259	0.972174	1	442952	757	0.25536	1.7578e-06	COVID-19 Critically ill	FIVE_PRIME_UTR_INTRON_VARIANT	EUR
960.2	Allergy/adverse effect of penicillin	injuries & poisonings	rs7605877	FOXI3	2	88559025	T	C	C	1.02792	0.0589281	0.915798	1.15377	0.640276	0.972174	1	440924	1443	-0.071053	3.3369e-06	COVID-19 Hospitalized	INTERGENIC_VARIANT	EUR
198.2	Secondary malignancy of respiratory organs	neoplasms	rs78313563	ESS2	22	19136365	G	A	A	1.06787	0.140519	0.810789	1.40646	0.640279	0.972174	1	441479	2830	0.40873	6.5914e-07	COVID-19 Critically ill	UPSTREAM_GENE_VARIANT	EUR
149.5	Hx of malignant neoplasm of oral cavity and pharynx	neoplasms	rs78313563	ESS2	22	19136365	G	A	A	1.12704	0.255924	0.68249	1.86115	0.640282	0.972174	1	444449	815	0.40873	6.5914e-07	COVID-19 Critically ill	UPSTREAM_GENE_VARIANT	EUR
283	Acquired hemolytic anemias	hematopoietic	rs9896243	NSF	17	44826056	C	G	G	0.967875	0.069874	0.844	1.10993	0.640288	0.972174	1	444525	637	-0.13155	3.2234e-08	COVID-19 Critically ill	CODING_TRANSCRIPT_INTRON_VARIANT	EUR
348	Other conditions of brain	neurological	rs61667602	CRHR1	17	43785349	T	C	C	1.00935	0.0199219	0.970701	1.04954	0.640299	0.972174	1	429837	7370	-0.093554	9.1279e-12	COVID-19 Hospitalized	FIVE_PRIME_UTR_INTRON_VARIANT	EUR
578.8	Hemorrhage of rectum and anus	digestive	rs1405655	NR1H2	19	50882619	T	C	C	0.993572	0.0138005	0.967058	1.02081	0.640299	0.972174	1	411709	13322	0.075181	1.1208e-11	COVID-19 Hospitalized,COVID-19 Critically ill	CODING_TRANSCRIPT_INTRON_VARIANT	EUR
654	Other and unspecified complications of birth; puerperium affecting management of mother	pregnancy complications	rs67579710	THBS3	1	155173527	G	A	A	0.929712	0.155978	0.684825	1.26217	0.640323	0.972174	1	445616	217	-0.10348	1.0252e-09	COVID-19 Hospitalized	CODING_TRANSCRIPT_INTRON_VARIANT	EUR
964	Poisoning by agents primarily affecting blood constituents	injuries & poisonings	rs12660421	FOXP4-AS1	6	41488378	G	A	A	0.922076	0.17363	0.656104	1.29587	0.640327	0.972174	1	441680	1181	0.35506	1.1424e-09	COVID-19 Critically ill	DOWNSTREAM_GENE_VARIANT	EUR
070.1	Viral hepatitis A	infectious diseases	rs1405655	NR1H2	19	50882619	T	C	C	1.04151	0.0870433	0.878155	1.23525	0.640337	0.972174	1	444861	319	0.075181	1.1208e-11	COVID-19 Hospitalized,COVID-19 Critically ill	CODING_TRANSCRIPT_INTRON_VARIANT	EUR
610	Benign mammary dysplasias	genitourinary	rs6869036	MGAT1	5	180223327	C	T	T	1.04294	0.0899933	0.874296	1.24412	0.640339	0.972174	1	439251	3249	0.25536	1.7578e-06	COVID-19 Critically ill	FIVE_PRIME_UTR_INTRON_VARIANT	EUR
858	Complication of internal orthopedic device	injuries & poisonings	rs9501257	HLA-DPB1	6	33055355	A	G	G	0.986087	0.0299862	0.929803	1.04578	0.640339	0.972174	1	433960	6817	0.17269	4.1339e-08	COVID-19 Critically ill	THREE_PRIME_UTR_EXON_VARIANT	EUR
1100	NA	NA	rs76423999	SLC12A7	5	1098067	T	A	A	1.01533	0.0325587	0.95256	1.08223	0.640342	0.972174	1	419394	9653	0.18412	3.8813e-07	COVID-19 Critically ill	CODING_TRANSCRIPT_INTRON_VARIANT	EUR
622.2	Mucous polyp of cervix	genitourinary	rs8080583	KANSL1	17	44162597	C	A	A	1.04088	0.085759	0.879839	1.2314	0.640343	0.972174	1	445060	400	-0.12662	2.0785e-08	COVID-19 Critically ill	CODING_TRANSCRIPT_INTRON_VARIANT	EUR
276.5	Hypovolemia	endocrine/metabolic	rs11702230	LOC101928126	21	35377591	C	T	T	0.992498	0.0161181	0.961634	1.02435	0.640345	0.972174	1	393396	20802	0.099731	3.223e-09	COVID-19 Hospitalized	INTERGENIC_VARIANT	EUR
078	Viral warts & HPV	infectious diseases	rs495828	ABO	9	136154867	G	T	T	0.994301	0.012233	0.970745	1.01843	0.64035	0.972174	1	400053	20857	-0.13432	6.5649e-10	COVID-19 Critically ill	UPSTREAM_GENE_VARIANT	EUR
712	Infective connective tissue disorders	musculoskeletal	rs55654108	PDCL3P4	3	101425703	A	G	G	0.972691	0.0592648	0.866022	1.0925	0.640358	0.972174	1	444667	660	-0.05662	1.0636e-06	COVID-19 Hospitalized	INTERGENIC_VARIANT	EUR
574.2	Calculus of bile duct	digestive	rs1878527	ANKRD30BL	2	133056313	T	C	C	0.984588	0.0332447	0.92248	1.05088	0.640365	0.972174	1	439954	3092	-0.077457	2.0215e-06	COVID-19 Hospitalized	INTERGENIC_VARIANT	EUR
374.1	Ectropion or entropion	sense organs	rs78313563	ESS2	22	19136365	G	A	A	0.958508	0.0907085	0.802388	1.145	0.640368	0.972174	1	432533	7637	0.40873	6.5914e-07	COVID-19 Critically ill	UPSTREAM_GENE_VARIANT	EUR
433	Cerebrovascular disease	circulatory system	rs35705950	MUC5B	11	1241221	G	T	T	0.995374	0.00992447	0.9762	1.01493	0.640369	0.972174	1	351419	65368	-0.11177	1.2224e-08	COVID-19 Hospitalized,COVID-19 Critically ill	UPSTREAM_GENE_VARIANT	EUR
578.2	Blood in stool	digestive	rs34488998	NKAIN3	8	63408372	G	A	A	0.986863	0.0283077	0.933601	1.04316	0.640396	0.972174	1	397752	19776	0.1355	3.4644e-06	COVID-19 Hospitalized	CODING_TRANSCRIPT_INTRON_VARIANT	EUR
286.5	Hemorrhagic disorder due to intrinsic circulating anticoagulants	hematopoietic	rs7579014	BCL11A	2	60707894	G	A	A	1.02653	0.0560521	0.919729	1.14573	0.640406	0.972174	1	444355	760	-0.05629	1.2614e-06	COVID-19 Hospitalized	CODING_TRANSCRIPT_INTRON_VARIANT	EUR
282	Hereditary hemolytic anemias	hematopoietic	rs117169628	SLC22A31	16	89262657	G	A	A	0.967679	0.070333	0.843071	1.11071	0.640408	0.972174	1	443597	976	0.081201	5.77e-07	COVID-19 Hospitalized	SYNONYMOUS_VARIANT	EUR
694.3	Vascular disorders of skin	dermatologic	rs12809318	FBRSL1	12	133140840	T	C	C	1.03724	0.0782823	0.889705	1.20924	0.640428	0.972174	1	444876	350	-0.062781	9.5289e-09	COVID-19 Hospitalized	CODING_TRANSCRIPT_INTRON_VARIANT	EUR
246.7	Abnormal results of function study of thyroid	endocrine/metabolic	rs495828	ABO	9	136154867	G	T	T	1.01331	0.0283004	0.958631	1.0711	0.640443	0.972174	1	434616	3704	-0.13432	6.5649e-10	COVID-19 Critically ill	UPSTREAM_GENE_VARIANT	EUR
212	Benign neoplasm of respiratory and intrathoracic organs	neoplasms	rs8080583	KANSL1	17	44162597	C	A	A	1.02285	0.0483789	0.930322	1.12459	0.640443	0.972174	1	442475	1217	-0.12662	2.0785e-08	COVID-19 Critically ill	CODING_TRANSCRIPT_INTRON_VARIANT	EUR
199.4	Neurofibromatosis	neoplasms	rs732990	CIB4	2	26842146	C	G	G	0.96693	0.0719993	0.839671	1.11348	0.640448	0.972174	1	445028	408	0.056389	5.6358e-07	COVID-19 Hospitalized	CODING_TRANSCRIPT_INTRON_VARIANT	EUR
747.2	Congenital anomalies of peripheral vascular system	congenital anomalies	rs915823	TMPRSS2	21	42851454	A	C	C	1.02828	0.0596992	0.914731	1.15591	0.640453	0.972174	1	443120	941	-0.066039	1.6687e-06	COVID-19 Hospitalized	CODING_TRANSCRIPT_INTRON_VARIANT	EUR
1019	NA	NA	rs7960611	CLEC1A	12	10230416	G	A	A	1.0079	0.0168392	0.975174	1.04172	0.640468	0.972174	1	389597	21882	-0.1584	3.3086e-07	COVID-19 Critically ill	CODING_TRANSCRIPT_INTRON_VARIANT	EUR
070.4	Chronic hepatitis	infectious diseases	rs11702230	LOC101928126	21	35377591	C	T	T	0.975788	0.0524801	0.880408	1.0815	0.64047	0.972174	1	441439	1884	0.099731	3.223e-09	COVID-19 Hospitalized	INTERGENIC_VARIANT	EUR
465	Acute upper respiratory infections of multiple or unspecified sites	respiratory	rs7579014	BCL11A	2	60707894	G	A	A	1.00304	0.00648945	0.990358	1.01587	0.640475	0.972174	1	301665	71248	-0.05629	1.2614e-06	COVID-19 Hospitalized	CODING_TRANSCRIPT_INTRON_VARIANT	EUR
770	Myalgia and myositis unspecified	symptoms	rs60869999	MYO1C	17	1390948	A	T	T	0.994887	0.0109763	0.973712	1.01652	0.640479	0.972174	1	394588	26002	0.059541	2.9039e-06	COVID-19 Hospitalized	CODING_TRANSCRIPT_INTRON_VARIANT	EUR
791	Gangrene	symptoms	rs13179014	SPEF2	5	35693227	A	C	C	0.983171	0.0363411	0.915578	1.05575	0.640489	0.972174	1	442496	1831	-0.061249	6.1057e-07	COVID-19 Hospitalized	CODING_TRANSCRIPT_INTRON_VARIANT	EUR
519.1	Tracheostomy complications	respiratory	rs7605877	FOXI3	2	88559025	T	C	C	0.939283	0.134131	0.722144	1.22171	0.640503	0.972174	1	445394	297	-0.071053	3.3369e-06	COVID-19 Hospitalized	INTERGENIC_VARIANT	EUR
379.4	Anomalies of pupillary function	sense organs	rs9461128	TMEM14B	6	10753875	T	C	C	0.920964	0.176307	0.651884	1.30111	0.640503	0.972174	1	441258	1747	0.13046	3.4269e-06	COVID-19 Hospitalized	CODING_TRANSCRIPT_INTRON_VARIANT	EUR
292.2	Mild cognitive impairment	mental disorders	rs12259804	PLEKHS1	10	115573378	T	C	C	1.01388	0.0295177	0.956888	1.07427	0.640505	0.972174	1	418860	15590	-0.27547	4.8674e-08	COVID-19 Critically ill	INTERGENIC_VARIANT	EUR
426.3	Bundle branch block	circulatory system	rs581342	LMNA	1	156095466	T	C	C	1.01191	0.0253593	0.962847	1.06348	0.640511	0.972174	1	420060	12071	0.090245	2.6355e-07	COVID-19 Hospitalized	CODING_TRANSCRIPT_INTRON_VARIANT	EUR
740.2	Osteoarthrosis, generalized	musculoskeletal	rs75505823	LRP1	12	57540956	G	T	T	0.987364	0.0272319	0.936047	1.04149	0.640522	0.972174	1	412382	16768	-0.20852	3.0745e-06	COVID-19 Critically ill	CODING_TRANSCRIPT_INTRON_VARIANT	EUR
008	Intestinal infection	infectious diseases	rs3746539	PTPRT	20	40702071	G	A	A	0.992532	0.0160543	0.961787	1.02426	0.640545	0.972174	1	422476	8767	0.05405	1.7723e-06	COVID-19 Hospitalized	THREE_PRIME_UTR_EXON_VARIANT	EUR
278.1	Obesity	endocrine/metabolic	rs11702230	LOC101928126	21	35377591	C	T	T	1.00341	0.00729238	0.989171	1.01786	0.64055	0.972174	1	245913	167485	0.099731	3.223e-09	COVID-19 Hospitalized	INTERGENIC_VARIANT	EUR
578.8	Hemorrhage of rectum and anus	digestive	rs10774671	OAS1	12	113357193	G	A	A	1.00611	0.0130489	0.980706	1.03218	0.640551	0.972174	1	411709	13322	0.12569	3.6032e-11	COVID-19 Critically ill	SPLICE_ACCEPTOR_VARIANT	EUR
743.13	Other specified osteoporosis	musculoskeletal	rs915823	TMPRSS2	21	42851454	A	C	C	0.966782	0.072352	0.838962	1.11408	0.640559	0.972174	1	444309	660	-0.066039	1.6687e-06	COVID-19 Hospitalized	CODING_TRANSCRIPT_INTRON_VARIANT	EUR
395	Heart valve disorders	circulatory system	rs1405655	NR1H2	19	50882619	T	C	C	0.995704	0.00922093	0.97787	1.01386	0.640562	0.972174	1	393587	32243	0.075181	1.1208e-11	COVID-19 Hospitalized,COVID-19 Critically ill	CODING_TRANSCRIPT_INTRON_VARIANT	EUR
440	Atherosclerosis	circulatory system	rs9367106	LOC100505711	6	41483390	G	C	C	1.01968	0.0417322	0.939593	1.10658	0.640569	0.972174	1	403825	19592	0.20225	3.4038e-11	COVID-19 Hospitalized	INTERGENIC_VARIANT	EUR
117.4	Aspergillosis	infectious diseases	rs34488998	NKAIN3	8	63408372	G	A	A	1.09153	0.187586	0.755725	1.57656	0.64057	0.972174	1	445217	393	0.1355	3.4644e-06	COVID-19 Hospitalized	CODING_TRANSCRIPT_INTRON_VARIANT	EUR
509.2	Respiratory insufficiency	respiratory	rs77534576	DLX4	17	47940666	C	T	T	0.939615	0.133403	0.723431	1.2204	0.640573	0.972174	1	440597	1718	0.20794	1.7585e-10	COVID-19 Hospitalized	INTERGENIC_VARIANT	EUR
481	Influenza	respiratory	rs9367106	LOC100505711	6	41483390	G	C	C	0.961519	0.084047	0.815487	1.1337	0.640578	0.972174	1	426640	4728	0.20225	3.4038e-11	COVID-19 Hospitalized	INTERGENIC_VARIANT	EUR
275.5	Disorders of calcium/phosphorus metabolism	endocrine/metabolic	rs10129899	LINC00637	14	104330432	C	A	A	1.00899	0.0191662	0.971789	1.04761	0.640584	0.972174	1	429633	6208	-0.057002	2.1916e-06	COVID-19 Hospitalized	INTERGENIC_VARIANT	EUR
443	Peripheral vascular disease	circulatory system	rs7605877	FOXI3	2	88559025	T	C	C	1.00566	0.0120957	0.982102	1.02979	0.640588	0.972174	1	382898	39404	-0.071053	3.3369e-06	COVID-19 Hospitalized	INTERGENIC_VARIANT	EUR
736	Other acquired deformities of limbs	musculoskeletal	rs76423999	SLC12A7	5	1098067	T	A	A	0.985924	0.0303651	0.928959	1.04638	0.640597	0.972174	1	421675	11213	0.18412	3.8813e-07	COVID-19 Critically ill	CODING_TRANSCRIPT_INTRON_VARIANT	EUR
442.2	Aneurysm of iliac artery	circulatory system	rs67579710	THBS3	1	155173527	G	A	A	1.02472	0.0523036	0.924877	1.13534	0.6406	0.972174	1	442719	1860	-0.10348	1.0252e-09	COVID-19 Hospitalized	CODING_TRANSCRIPT_INTRON_VARIANT	EUR
429.3	Symptoms involving cardiovascular system	circulatory system	rs111783124	LOC101928126	21	35362848	G	A	A	0.986542	0.0290242	0.931988	1.04429	0.640621	0.972174	1	425491	5545	0.13532	2.1558e-07	COVID-19 Critically ill	INTERGENIC_VARIANT	EUR
754.1	Lumbosacral spondylolysis, congenital	congenital anomalies	rs60305836	CDH8	16	61709381	A	C	C	0.94821	0.113918	0.758469	1.18542	0.64063	0.972174	1	444598	374	0.086719	1.1846e-06	COVID-19 Hospitalized	CODING_TRANSCRIPT_INTRON_VARIANT	EUR
1000	NA	NA	rs111837807	CCHCR1	6	31121232	T	C	C	1.0172	0.0365347	0.946908	1.09271	0.640667	0.972174	1	434475	4963	0.20363	2.152e-11	COVID-19 Critically ill,COVID-19 Hospitalized	CODING_TRANSCRIPT_INTRON_VARIANT	EUR
681.3	Cellulitis and abscess of arm/hand	dermatologic	rs55654108	PDCL3P4	3	101425703	A	G	G	1.00865	0.0184578	0.972815	1.04581	0.640671	0.972174	1	427979	6860	-0.05662	1.0636e-06	COVID-19 Hospitalized	INTERGENIC_VARIANT	EUR
722.7	Intervertebral disc disorder with myelopathy	musculoskeletal	rs67959919	LZTFL1	3	45871908	G	A	A	0.979657	0.0440332	0.898655	1.06796	0.640679	0.972174	1	437148	3867	0.59355	1.6043e-80	COVID-19 Critically ill	CODING_TRANSCRIPT_INTRON_VARIANT	EUR
520.2	Disturbances in tooth eruption	digestive	rs11234800	ME3	11	86479407	G	C	C	0.969763	0.0657837	0.852453	1.10322	0.640694	0.972174	1	439382	966	-0.077173	3.0702e-06	COVID-19 Hospitalized	INTERGENIC_VARIANT	EUR
209	Neuroendocrine tumors	neoplasms	rs467843	TRAPPC13	5	64945715	A	G	G	1.03371	0.0710404	0.899352	1.18814	0.640704	0.972174	1	445070	495	-0.089724	1.7259e-06	COVID-19 Critically ill	CODING_TRANSCRIPT_INTRON_VARIANT	EUR
289.3	Personal history of diseases of blood and blood-forming organs	hematopoietic	rs10774679	OAS3	12	113374748	C	T	T	1.0439	0.092063	0.871557	1.25033	0.64071	0.972174	1	444357	268	0.075824	4.6954e-12	COVID-19 Hospitalized	UPSTREAM_GENE_VARIANT	EUR
282	Hereditary hemolytic anemias	hematopoietic	rs4830964	.	23	15515319	C	G	G	0.982848	0.0370697	0.913972	1.05692	0.640716	0.972174	1	443597	976	0.046578	2.9701e-06	COVID-19 Hospitalized	SEQUENCE_VARIANT	EUR
716.1	Unspecified polyarthropathy or polyarthritis	musculoskeletal	rs9367106	LOC100505711	6	41483390	G	C	C	1.07967	0.164259	0.782482	1.48973	0.64073	0.972174	1	443509	1110	0.20225	3.4038e-11	COVID-19 Hospitalized	INTERGENIC_VARIANT	EUR
1005	NA	NA	rs55654108	PDCL3P4	3	101425703	A	G	G	0.996997	0.00644521	0.984482	1.00967	0.640737	0.972174	1	314103	68210	-0.05662	1.0636e-06	COVID-19 Hospitalized	INTERGENIC_VARIANT	EUR
585	Renal failure	genitourinary	rs7605877	FOXI3	2	88559025	T	C	C	1.00425	0.00908507	0.986525	1.02229	0.640743	0.972174	1	338642	81191	-0.071053	3.3369e-06	COVID-19 Hospitalized	INTERGENIC_VARIANT	EUR
451.2	Phlebitis and thrombophlebitis of lower extremities	circulatory system	rs72711165	TMEM65	8	125336564	T	C	C	0.929941	0.155652	0.685432	1.26167	0.640752	0.972174	1	440489	2005	0.18279	6.0907e-07	COVID-19 Hospitalized	CODING_TRANSCRIPT_INTRON_VARIANT	EUR
755.6	Other congenital anomalies of lower limb, including pelvic girdle	congenital anomalies	rs13050728	IFNAR2	21	34615210	T	C	C	0.962626	0.0816257	0.820309	1.12963	0.640754	0.972174	1	444746	352	-0.10657	4.0686e-21	COVID-19 Hospitalized,COVID-19 Critically ill	CODING_TRANSCRIPT_INTRON_VARIANT	EUR
738.4	Acquired spondylolisthesis	musculoskeletal	rs9268576	HLA-DRA	6	32395641	T	C	C	1.02141	0.0454037	0.934445	1.11647	0.640766	0.972174	1	433955	4601	0.095134	9.9752e-07	COVID-19 Hospitalized	INTERGENIC_VARIANT	EUR
798	Malaise and fatigue	symptoms	rs34488998	NKAIN3	8	63408372	G	A	A	1.00796	0.0169857	0.974953	1.04208	0.64078	0.972174	1	326656	62733	0.1355	3.4644e-06	COVID-19 Hospitalized	CODING_TRANSCRIPT_INTRON_VARIANT	EUR
274	Gout and other crystal arthropathies	endocrine/metabolic	rs7605877	FOXI3	2	88559025	T	C	C	1.0055	0.0117483	0.982608	1.02892	0.640793	0.972174	1	391768	41652	-0.071053	3.3369e-06	COVID-19 Hospitalized	INTERGENIC_VARIANT	EUR
702.2	Seborrheic keratosis	dermatologic	rs732990	CIB4	2	26842146	C	G	G	1.00274	0.00586826	0.991275	1.01434	0.640794	0.972174	1	306820	83377	0.056389	5.6358e-07	COVID-19 Hospitalized	CODING_TRANSCRIPT_INTRON_VARIANT	EUR
530.13	Barrett's esophagus	digestive	rs62200027	CASC20	20	6469515	G	A	A	1.00635	0.0135602	0.979953	1.03345	0.640794	0.972174	1	427943	13556	-0.053006	3.3456e-06	COVID-19 Hospitalized,COVID-19 Critically ill	NON_CODING_TRANSCRIPT_INTRON_VARIANT	EUR
856	Vascular complications of surgery and medical procedures	injuries & poisonings	rs34488998	NKAIN3	8	63408372	G	A	A	0.896335	0.234566	0.565988	1.41949	0.640807	0.972174	1	444475	295	0.1355	3.4644e-06	COVID-19 Hospitalized	CODING_TRANSCRIPT_INTRON_VARIANT	EUR
603.2	Spermatocele	genitourinary	rs7605877	FOXI3	2	88559025	T	C	C	1.02323	0.0492305	0.929116	1.12689	0.640821	0.972174	1	440916	2086	-0.071053	3.3369e-06	COVID-19 Hospitalized	INTERGENIC_VARIANT	EUR
528.1	Stomatitis and mucositis	digestive	rs35508621	LZTFL1	3	45880481	T	C	C	1.03212	0.0677566	0.903762	1.1787	0.640832	0.972174	1	439045	1601	0.38931	6.0917e-89	COVID-19 Hospitalized	CODING_TRANSCRIPT_INTRON_VARIANT	EUR
362.31	Separation of retinal layers	sense organs	rs721917	SFTPD	10	81706324	A	G	G	0.983558	0.0355359	0.917386	1.0545	0.640842	0.972174	1	442441	1643	0.055247	2.0819e-07	COVID-19 Hospitalized	SYNONYMOUS_VARIANT	EUR
362.26	Macular puckering of retina	sense organs	rs732990	CIB4	2	26842146	C	G	G	0.99485	0.011068	0.973501	1.01667	0.640847	0.972174	1	416154	18314	0.056389	5.6358e-07	COVID-19 Hospitalized	CODING_TRANSCRIPT_INTRON_VARIANT	EUR
189.11	Malignant neoplasm of kidney, except pelvis	neoplasms	rs8052423	SLC22A31	16	89269178	G	T	T	1.01325	0.0282223	0.958727	1.07088	0.640848	0.972174	1	439039	5406	0.13037	1.0019e-06	COVID-19 Critically ill	UPSTREAM_GENE_VARIANT	EUR
526.8	Exostosis of jaw	digestive	rs111837807	CCHCR1	6	31121232	T	C	C	0.941843	0.128447	0.732225	1.21147	0.64088	0.972174	1	443510	431	0.20363	2.152e-11	COVID-19 Critically ill,COVID-19 Hospitalized	CODING_TRANSCRIPT_INTRON_VARIANT	EUR
202.2	Non-Hodgkins lymphoma	neoplasms	rs8080583	KANSL1	17	44162597	C	A	A	0.98933	0.0229975	0.945727	1.03494	0.640883	0.972174	1	438435	5520	-0.12662	2.0785e-08	COVID-19 Critically ill	CODING_TRANSCRIPT_INTRON_VARIANT	EUR
272.11	Hypercholesterolemia	endocrine/metabolic	rs1250993	LOC101929525	10	81399565	C	G	G	1.00336	0.00719735	0.989308	1.01762	0.640905	0.972174	1	349470	63395	0.12403	5.3767e-08	COVID-19 Critically ill	INTERGENIC_VARIANT	EUR
110	Dermatophytosis / Dermatomycosis	infectious diseases	rs10129899	LINC00637	14	104330432	C	A	A	1.00266	0.00569025	0.991537	1.0139	0.640908	0.972174	1	305160	93246	-0.057002	2.1916e-06	COVID-19 Hospitalized	INTERGENIC_VARIANT	EUR
426.7	Abnormal electrocardiogram [ECG] [EKG]	circulatory system	rs12660421	FOXP4-AS1	6	41488378	G	A	A	0.983271	0.0361709	0.915976	1.05551	0.640912	0.972174	1	377804	27285	0.35506	1.1424e-09	COVID-19 Critically ill	DOWNSTREAM_GENE_VARIANT	EUR
433.12	Cerebral atherosclerosis	circulatory system	rs622568	SEC61G	7	54647894	A	C	C	1.0269	0.0569173	0.918505	1.14809	0.640912	0.972174	1	442332	1128	0.11965	2.6006e-06	COVID-19 Critically ill	INTERGENIC_VARIANT	EUR
578.9	Hemorrhage of gastrointestinal tract	digestive	rs7560588	BCL11A	2	60727416	G	A	A	1.00713	0.0152314	0.977508	1.03765	0.640924	0.972174	1	418183	12989	-0.12371	2.3396e-07	COVID-19 Critically ill	CODING_TRANSCRIPT_INTRON_VARIANT	EUR
704	Diseases of hair and hair follicles	dermatologic	rs9367106	LOC100505711	6	41483390	G	C	C	1.02426	0.0513882	0.926119	1.13279	0.640939	0.972174	1	412605	12013	0.20225	3.4038e-11	COVID-19 Hospitalized	INTERGENIC_VARIANT	EUR
276.41	Acidosis	endocrine/metabolic	rs10774671	OAS1	12	113357193	G	A	A	1.00813	0.017366	0.974396	1.04304	0.640944	0.972174	1	425841	7433	0.12569	3.6032e-11	COVID-19 Critically ill	SPLICE_ACCEPTOR_VARIANT	EUR
291.4	Specific nonpsychotic mental disorders due to brain damage	mental disorders	rs13179014	SPEF2	5	35693227	A	C	C	1.01218	0.0259498	0.961983	1.06499	0.640947	0.972174	1	438182	3579	-0.061249	6.1057e-07	COVID-19 Hospitalized	CODING_TRANSCRIPT_INTRON_VARIANT	EUR
625.1	Dyspareunia	genitourinary	rs35508621	LZTFL1	3	45880481	T	C	C	0.959912	0.0877308	0.808267	1.14001	0.640965	0.972174	1	443644	1066	0.38931	6.0917e-89	COVID-19 Hospitalized	CODING_TRANSCRIPT_INTRON_VARIANT	EUR
686.4	Pyogenic granuloma	dermatologic	rs2924480	ELF5	11	34529831	T	C	C	1.02759	0.0583668	0.916514	1.15213	0.640965	0.972174	1	443027	755	-0.11648	2.817e-07	COVID-19 Critically ill	CODING_TRANSCRIPT_INTRON_VARIANT	EUR
611.3	Lump or mass in breast	genitourinary	rs147812915	KAT7	17	47858295	C	T	T	1.02398	0.0508156	0.926909	1.13122	0.640972	0.972174	1	431606	7360	0.23438	1.0943e-07	COVID-19 Critically ill	INTERGENIC_VARIANT	EUR
756.3	Congenital anomalies of muscle, tendon, fascia, and connective tissue	congenital anomalies	rs4830964	.	23	15515319	C	G	G	1.03092	0.0653036	0.907067	1.17169	0.640978	0.972174	1	444751	346	0.046578	2.9701e-06	COVID-19 Hospitalized	SEQUENCE_VARIANT	EUR
295.2	Paranoid disorders	mental disorders	rs10086829	COL14A1	8	121149129	G	A	A	0.983029	0.0367072	0.914789	1.05636	0.640989	0.972174	1	441216	2306	-0.097352	3.8599e-06	COVID-19 Critically ill	FIVE_PRIME_UTR_INTRON_VARIANT	EUR
613.8	Other specified disorders of breast	genitourinary	rs721917	SFTPD	10	81706324	A	G	G	0.978281	0.0470902	0.892032	1.07287	0.641	0.972174	1	442459	954	0.055247	2.0819e-07	COVID-19 Hospitalized	SYNONYMOUS_VARIANT	EUR
306.9	Tension headache	mental disorders	rs34488998	NKAIN3	8	63408372	G	A	A	1.04009	0.084301	0.881687	1.22696	0.641004	0.972174	1	439213	2029	0.1355	3.4644e-06	COVID-19 Hospitalized	CODING_TRANSCRIPT_INTRON_VARIANT	EUR
727.2	Bursitis disorders	musculoskeletal	rs12809318	FBRSL1	12	133140840	T	C	C	1.00869	0.018566	0.97265	1.04608	0.641004	0.972174	1	427062	6311	-0.062781	9.5289e-09	COVID-19 Hospitalized	CODING_TRANSCRIPT_INTRON_VARIANT	EUR
334	Degenerative disease of the spinal cord	neurological	rs10774671	OAS1	12	113357193	G	A	A	1.01187	0.0253062	0.962906	1.06332	0.64101	0.972174	1	437774	3488	0.12569	3.6032e-11	COVID-19 Critically ill	SPLICE_ACCEPTOR_VARIANT	EUR
755.1	Congenital deformities of feet	congenital anomalies	rs7579014	BCL11A	2	60707894	G	A	A	0.992953	0.0151669	0.963871	1.02291	0.641026	0.972174	1	424299	10608	-0.05629	1.2614e-06	COVID-19 Hospitalized	CODING_TRANSCRIPT_INTRON_VARIANT	EUR
288.1	Decreased white blood cell count	hematopoietic	rs3746539	PTPRT	20	40702071	G	A	A	0.991256	0.0188358	0.955329	1.02853	0.641028	0.972174	1	433491	6341	0.05405	1.7723e-06	COVID-19 Hospitalized	THREE_PRIME_UTR_EXON_VARIANT	EUR
070.9	Hepatitis NOS	infectious diseases	rs76073397	MIR548H2	16	11386452	T	C	C	1.02452	0.0519642	0.925317	1.13437	0.64103	0.972174	1	438969	2536	0.14454	9.6663e-07	COVID-19 Critically ill,COVID-19 Hospitalized	INTERGENIC_VARIANT	EUR
473	Diseases of the larynx and vocal cords	respiratory	rs117169628	SLC22A31	16	89262657	G	A	A	0.99254	0.0160599	0.961785	1.02428	0.641035	0.972174	1	416209	17808	0.081201	5.77e-07	COVID-19 Hospitalized	SYNONYMOUS_VARIANT	EUR
443.1	Raynaud's syndrome	circulatory system	rs915823	TMPRSS2	21	42851454	A	C	C	1.01943	0.0412812	0.9402	1.10534	0.641044	0.972174	1	442608	1986	-0.066039	1.6687e-06	COVID-19 Hospitalized	CODING_TRANSCRIPT_INTRON_VARIANT	EUR
274.2	Crystal arthropathies	endocrine/metabolic	rs721917	SFTPD	10	81706324	A	G	G	1.01244	0.0265214	0.961159	1.06646	0.64105	0.972174	1	439677	2949	0.055247	2.0819e-07	COVID-19 Hospitalized	SYNONYMOUS_VARIANT	EUR
743.11	Osteoporosis NOS	musculoskeletal	rs622568	SEC61G	7	54647894	A	C	C	0.993015	0.0150341	0.964182	1.02271	0.641061	0.972174	1	419562	18132	0.11965	2.6006e-06	COVID-19 Critically ill	INTERGENIC_VARIANT	EUR
276.8	Polydipsia	endocrine/metabolic	rs60305836	CDH8	16	61709381	A	C	C	1.06363	0.132309	0.820668	1.37851	0.641063	0.972174	1	444707	255	0.086719	1.1846e-06	COVID-19 Hospitalized	CODING_TRANSCRIPT_INTRON_VARIANT	EUR
870.8	Open wound of genital organs	injuries & poisonings	rs9461128	TMEM14B	6	10753875	T	C	C	0.798662	0.482231	0.310375	2.05513	0.641069	0.972174	1	445011	254	0.13046	3.4269e-06	COVID-19 Hospitalized	CODING_TRANSCRIPT_INTRON_VARIANT	EUR
364.4	Corneal degenerations	sense organs	rs12259804	PLEKHS1	10	115573378	T	C	C	0.967575	0.0707071	0.842362	1.1114	0.641083	0.972174	1	438468	2715	-0.27547	4.8674e-08	COVID-19 Critically ill	INTERGENIC_VARIANT	EUR
379	Other disorders of eye	sense organs	rs9268576	HLA-DRA	6	32395641	T	C	C	0.993436	0.0141274	0.966306	1.02133	0.6411	0.972174	1	344925	58119	0.095134	9.9752e-07	COVID-19 Hospitalized	INTERGENIC_VARIANT	EUR
613.5	Mastodynia	genitourinary	rs11702230	LOC101928126	21	35377591	C	T	T	1.02535	0.0537032	0.922911	1.13916	0.641107	0.972174	1	440107	1771	0.099731	3.223e-09	COVID-19 Hospitalized	INTERGENIC_VARIANT	EUR
742.2	Pathological, developmental or recurrent dislocation	musculoskeletal	rs62200027	CASC20	20	6469515	G	A	A	0.978156	0.0473794	0.891413	1.07334	0.64111	0.972174	1	442995	1081	-0.053006	3.3456e-06	COVID-19 Hospitalized,COVID-19 Critically ill	NON_CODING_TRANSCRIPT_INTRON_VARIANT	EUR
276.13	Hyperpotassemia	endocrine/metabolic	rs622568	SEC61G	7	54647894	A	C	C	1.00738	0.0157835	0.976698	1.03904	0.641115	0.972174	1	412938	15495	0.11965	2.6006e-06	COVID-19 Critically ill	INTERGENIC_VARIANT	EUR
457.2	Encounter for long-term (current) use of antiplatelets/antithrombotics	circulatory system	rs11702230	LOC101928126	21	35377591	C	T	T	1.02435	0.051604	0.925809	1.13337	0.641117	0.972174	1	440095	1885	0.099731	3.223e-09	COVID-19 Hospitalized	INTERGENIC_VARIANT	EUR
284.1	Pancytopenia	hematopoietic	rs7089827	TFAM	10	60157611	C	T	T	1.01838	0.0390791	0.943294	1.09945	0.641118	0.972174	1	438105	4356	-0.14471	2.0338e-06	COVID-19 Critically ill	THREE_PRIME_UTR_EXON_VARIANT	EUR
010	Tuberculosis	infectious diseases	rs11702230	LOC101928126	21	35377591	C	T	T	1.02749	0.0581864	0.916749	1.15161	0.641129	0.972174	1	441929	1481	0.099731	3.223e-09	COVID-19 Hospitalized	INTERGENIC_VARIANT	EUR
297	Suicidal ideation or attempt	mental disorders	rs55654108	PDCL3P4	3	101425703	A	G	G	1.00519	0.0110983	0.983557	1.02729	0.641152	0.972174	1	411263	20246	-0.05662	1.0636e-06	COVID-19 Hospitalized	INTERGENIC_VARIANT	EUR
850	Hemorrhage or hematoma complicating a procedure	injuries & poisonings	rs2924480	ELF5	11	34529831	T	C	C	1.01216	0.0259311	0.962003	1.06493	0.641159	0.972174	1	434111	3856	-0.11648	2.817e-07	COVID-19 Critically ill	CODING_TRANSCRIPT_INTRON_VARIANT	EUR
300.13	Phobia	mental disorders	rs7089827	TFAM	10	60157611	C	T	T	0.967625	0.0706148	0.842558	1.11126	0.641174	0.972174	1	442126	1365	-0.14471	2.0338e-06	COVID-19 Critically ill	THREE_PRIME_UTR_EXON_VARIANT	EUR
261.4	Vitamin D deficiency	endocrine/metabolic	rs12809318	FBRSL1	12	133140840	T	C	C	1.00292	0.00624892	0.990708	1.01528	0.641174	0.972174	1	344899	65995	-0.062781	9.5289e-09	COVID-19 Hospitalized	CODING_TRANSCRIPT_INTRON_VARIANT	EUR
613	Other nonmalignant breast conditions	genitourinary	rs67579710	THBS3	1	155173527	G	A	A	1.01513	0.032225	0.952998	1.08131	0.641197	0.972174	1	432922	5335	-0.10348	1.0252e-09	COVID-19 Hospitalized	CODING_TRANSCRIPT_INTRON_VARIANT	EUR
771	Musculoskeletal symptoms referable to limbs	symptoms	rs72655853	SBSPON	8	73985608	A	G	G	1.04005	0.0842724	0.881704	1.22684	0.641206	0.972174	1	439352	1272	0.22523	8.3915e-07	COVID-19 Critically ill	CODING_TRANSCRIPT_INTRON_VARIANT	EUR
278.3	Localized adiposity	endocrine/metabolic	rs35154152	THBS3	1	155172725	T	C	C	1.04827	0.101156	0.859743	1.27813	0.641207	0.972174	1	444467	479	-0.20528	2.3574e-11	COVID-19 Critically ill	SYNONYMOUS_VARIANT	EUR
367.4	NA	NA	rs12809318	FBRSL1	12	133140840	T	C	C	0.997656	0.0050358	0.987858	1.00755	0.64121	0.972174	1	184147	199367	-0.062781	9.5289e-09	COVID-19 Hospitalized	CODING_TRANSCRIPT_INTRON_VARIANT	EUR
695.9	Unspecified erythematous condition	dermatologic	rs6869036	MGAT1	5	180223327	C	T	T	1.0838	0.172682	0.772611	1.52032	0.641211	0.972174	1	439681	743	0.25536	1.7578e-06	COVID-19 Critically ill	FIVE_PRIME_UTR_INTRON_VARIANT	EUR
452.2	Deep vein thrombosis [DVT]	circulatory system	rs915823	TMPRSS2	21	42851454	A	C	C	0.992547	0.0160525	0.961806	1.02427	0.641216	0.972174	1	425877	13567	-0.066039	1.6687e-06	COVID-19 Hospitalized	CODING_TRANSCRIPT_INTRON_VARIANT	EUR
966	Poisoning by anticonvulsants and anti-Parkinsonism drugs	injuries & poisonings	rs10129899	LINC00637	14	104330432	C	A	A	1.02879	0.0609109	0.913019	1.15924	0.641217	0.972174	1	444084	606	-0.057002	2.1916e-06	COVID-19 Hospitalized	INTERGENIC_VARIANT	EUR
497	Bronchitis	respiratory	rs76073397	MIR548H2	16	11386452	T	C	C	0.990902	0.0196126	0.953535	1.02973	0.641218	0.972174	1	389047	19132	0.14454	9.6663e-07	COVID-19 Critically ill,COVID-19 Hospitalized	INTERGENIC_VARIANT	EUR
571.6	Primary biliary cirrhosis	digestive	rs2277732	DPP9	19	4723670	C	A	A	1.04577	0.0960376	0.86634	1.26236	0.641224	0.972174	1	445468	276	0.11697	6.1912e-22	COVID-19 Hospitalized,COVID-19 Critically ill	FIVE_PRIME_UTR_INTRON_VARIANT	EUR
338.2	Chronic pain	neurological	rs9577395	ATP11A	13	113534984	C	G	G	0.995976	0.00865277	0.979228	1.01301	0.641233	0.972174	1	358858	47524	0.064829	8.6068e-07	COVID-19 Hospitalized,COVID-19 Critically ill	CODING_TRANSCRIPT_INTRON_VARIANT	EUR
269	Proteinuria	endocrine/metabolic	rs1250993	LOC101929525	10	81399565	C	G	G	1.00817	0.0174534	0.974262	1.04325	0.641238	0.972174	1	428259	9127	0.12403	5.3767e-08	COVID-19 Critically ill	INTERGENIC_VARIANT	EUR
593.1	Gross hematuria	genitourinary	rs111837807	CCHCR1	6	31121232	T	C	C	1.0106	0.0226269	0.96676	1.05643	0.641243	0.972174	1	422859	13070	0.20363	2.152e-11	COVID-19 Critically ill,COVID-19 Hospitalized	CODING_TRANSCRIPT_INTRON_VARIANT	EUR
571.6	Primary biliary cirrhosis	digestive	rs1405655	NR1H2	19	50882619	T	C	C	1.04454	0.0935233	0.869597	1.25468	0.641257	0.972174	1	445468	276	0.075181	1.1208e-11	COVID-19 Hospitalized,COVID-19 Critically ill	CODING_TRANSCRIPT_INTRON_VARIANT	EUR
578.1	Hematemesis	digestive	rs7579014	BCL11A	2	60707894	G	A	A	0.984303	0.0339573	0.920925	1.05204	0.641261	0.972174	1	440524	2065	-0.05629	1.2614e-06	COVID-19 Hospitalized	CODING_TRANSCRIPT_INTRON_VARIANT	EUR
442.4	Arterial dissection	circulatory system	rs1878527	ANKRD30BL	2	133056313	T	C	C	1.0545	0.113895	0.843527	1.31824	0.641265	0.972174	1	445266	269	-0.077457	2.0215e-06	COVID-19 Hospitalized	INTERGENIC_VARIANT	EUR
287.3	Thrombocytopenia	hematopoietic	rs34488998	NKAIN3	8	63408372	G	A	A	1.0139	0.0296371	0.956687	1.07454	0.641266	0.972174	1	415311	17685	0.1355	3.4644e-06	COVID-19 Hospitalized	CODING_TRANSCRIPT_INTRON_VARIANT	EUR
595	Hydronephrosis	genitourinary	rs34488998	NKAIN3	8	63408372	G	A	A	1.02228	0.0472918	0.931782	1.12156	0.641271	0.972174	1	432697	6659	0.1355	3.4644e-06	COVID-19 Hospitalized	CODING_TRANSCRIPT_INTRON_VARIANT	EUR
255.1	Adrenal hyperfunction	endocrine/metabolic	rs12259804	PLEKHS1	10	115573378	T	C	C	0.943434	0.124976	0.738469	1.20529	0.641274	0.972174	1	444416	879	-0.27547	4.8674e-08	COVID-19 Critically ill	INTERGENIC_VARIANT	EUR
714.1	Rheumatoid arthritis	musculoskeletal	rs9577395	ATP11A	13	113534984	C	G	G	0.991713	0.0178619	0.957595	1.02705	0.641288	0.972174	1	431500	9933	0.064829	8.6068e-07	COVID-19 Hospitalized,COVID-19 Critically ill	CODING_TRANSCRIPT_INTRON_VARIANT	EUR
531.1	Hemorrhage from gastrointestinal ulcer	digestive	rs7671107	LOC101929161	4	25449225	G	A	A	1.01924	0.0409077	0.940709	1.10432	0.641331	0.972174	1	441120	2036	-0.064456	1.0803e-06	COVID-19 Hospitalized	INTERGENIC_VARIANT	EUR
724.9	Other unspecified back disorders	musculoskeletal	rs495828	ABO	9	136154867	G	T	T	1.01185	0.025297	0.962908	1.06329	0.641345	0.972174	1	435030	4621	-0.13432	6.5649e-10	COVID-19 Critically ill	UPSTREAM_GENE_VARIANT	EUR
079	Viral infection	infectious diseases	rs581342	LMNA	1	156095466	T	C	C	1.01926	0.0409586	0.940637	1.10446	0.641347	0.972174	1	422397	4534	0.090245	2.6355e-07	COVID-19 Hospitalized	CODING_TRANSCRIPT_INTRON_VARIANT	EUR
798.1	Chronic fatigue syndrome	symptoms	rs467843	TRAPPC13	5	64945715	A	G	G	1.01264	0.0269564	0.960523	1.06758	0.641349	0.972174	1	435173	3452	-0.089724	1.7259e-06	COVID-19 Critically ill	CODING_TRANSCRIPT_INTRON_VARIANT	EUR
227.2	Benign neoplasm of parathyroid gland	neoplasms	rs9268576	HLA-DRA	6	32395641	T	C	C	0.938146	0.137071	0.717126	1.22729	0.641351	0.972174	1	444921	538	0.095134	9.9752e-07	COVID-19 Hospitalized	INTERGENIC_VARIANT	EUR
573.6	Nonspecific elevation of levels of transaminase or lactic acid dehydrogenase [LDH]	digestive	rs11234800	ME3	11	86479407	G	C	C	0.986649	0.0288544	0.932399	1.04406	0.641353	0.972174	1	429675	5013	-0.077173	3.0702e-06	COVID-19 Hospitalized	INTERGENIC_VARIANT	EUR
071.1	HIV infection, symptomatic	infectious diseases	rs60869999	MYO1C	17	1390948	A	T	T	0.98555	0.0312474	0.927003	1.0478	0.641356	0.972174	1	442630	2954	0.059541	2.9039e-06	COVID-19 Hospitalized	CODING_TRANSCRIPT_INTRON_VARIANT	EUR
794	Abnormal results of other function studies (bladder, pancreas, placenta, spleen, etc)	symptoms	rs467843	TRAPPC13	5	64945715	A	G	G	1.02344	0.0497497	0.928361	1.12826	0.641364	0.972174	1	437441	1006	-0.089724	1.7259e-06	COVID-19 Critically ill	CODING_TRANSCRIPT_INTRON_VARIANT	EUR
722.1	Displacement of intervertebral disc	musculoskeletal	rs76073397	MIR548H2	16	11386452	T	C	C	1.0095	0.0202948	0.970131	1.05046	0.641382	0.972174	1	409663	17431	0.14454	9.6663e-07	COVID-19 Critically ill,COVID-19 Hospitalized	INTERGENIC_VARIANT	EUR
228.1	Hemangioma of skin and subcutaneous tissue	neoplasms	rs72655853	SBSPON	8	73985608	A	G	G	0.979926	0.0435382	0.899775	1.06722	0.641395	0.972174	1	426992	5054	0.22523	8.3915e-07	COVID-19 Critically ill	CODING_TRANSCRIPT_INTRON_VARIANT	EUR
733.9	Chondromalacia	musculoskeletal	rs55654108	PDCL3P4	3	101425703	A	G	G	0.975264	0.0537798	0.877697	1.08368	0.641403	0.972174	1	442699	803	-0.05662	1.0636e-06	COVID-19 Hospitalized	INTERGENIC_VARIANT	EUR
375.2	Epiphora	sense organs	rs7605877	FOXI3	2	88559025	T	C	C	1.02551	0.0540824	0.922365	1.14018	0.641442	0.972174	1	441721	1719	-0.071053	3.3369e-06	COVID-19 Hospitalized	INTERGENIC_VARIANT	EUR
733.2	Cyst of bone	musculoskeletal	rs12259804	PLEKHS1	10	115573378	T	C	C	1.07411	0.153515	0.795015	1.45117	0.641444	0.972174	1	443198	527	-0.27547	4.8674e-08	COVID-19 Critically ill	INTERGENIC_VARIANT	EUR
284.1	Pancytopenia	hematopoietic	rs622568	SEC61G	7	54647894	A	C	C	1.01369	0.0291895	0.95732	1.07337	0.641448	0.972174	1	438105	4356	0.11965	2.6006e-06	COVID-19 Critically ill	INTERGENIC_VARIANT	EUR
717	Polymyalgia Rheumatica	musculoskeletal	rs915823	TMPRSS2	21	42851454	A	C	C	0.982756	0.0373553	0.913374	1.05741	0.641459	0.972174	1	442690	2498	-0.066039	1.6687e-06	COVID-19 Hospitalized	CODING_TRANSCRIPT_INTRON_VARIANT	EUR
110.12	Althete's foot	infectious diseases	rs35508621	LZTFL1	3	45880481	T	C	C	1.0101	0.0215843	0.968261	1.05375	0.641461	0.972174	1	405384	16291	0.38931	6.0917e-89	COVID-19 Hospitalized	CODING_TRANSCRIPT_INTRON_VARIANT	EUR
790.1	Elevated sedimentation rate	symptoms	rs75505823	LRP1	12	57540956	G	T	T	0.919667	0.179841	0.646472	1.30831	0.641461	0.972174	1	444419	404	-0.20852	3.0745e-06	COVID-19 Critically ill	CODING_TRANSCRIPT_INTRON_VARIANT	EUR
526.8	Exostosis of jaw	digestive	rs581342	LMNA	1	156095466	T	C	C	0.937579	0.138417	0.714803	1.22978	0.641464	0.972174	1	443510	431	0.090245	2.6355e-07	COVID-19 Hospitalized	CODING_TRANSCRIPT_INTRON_VARIANT	EUR
155	Cancer of liver and intrahepatic bile duct	neoplasms	rs9268576	HLA-DRA	6	32395641	T	C	C	0.973448	0.0577908	0.869203	1.0902	0.641464	0.972174	1	441767	2984	0.095134	9.9752e-07	COVID-19 Hospitalized	INTERGENIC_VARIANT	EUR
041.1	Staphylococcus infections	infectious diseases	rs9501257	HLA-DPB1	6	33055355	A	G	G	1.01217	0.0259807	0.961921	1.06505	0.641467	0.972174	1	425633	8946	0.17269	4.1339e-08	COVID-19 Critically ill	THREE_PRIME_UTR_EXON_VARIANT	EUR
598	Abnormal findings on examination of urine	genitourinary	rs3746539	PTPRT	20	40702071	G	A	A	1.00954	0.0203828	0.970001	1.05068	0.641467	0.972174	1	426578	5381	0.05405	1.7723e-06	COVID-19 Hospitalized	THREE_PRIME_UTR_EXON_VARIANT	EUR
528.3	Cellulitis and abscess of oral soft tissues	digestive	rs12259804	PLEKHS1	10	115573378	T	C	C	0.946563	0.117944	0.751199	1.19273	0.641482	0.972174	1	440670	981	-0.27547	4.8674e-08	COVID-19 Critically ill	INTERGENIC_VARIANT	EUR
695.7	Prurigo and Lichen	dermatologic	rs7579014	BCL11A	2	60707894	G	A	A	1.00872	0.0186474	0.972518	1.04627	0.64151	0.972174	1	428716	6950	-0.05629	1.2614e-06	COVID-19 Hospitalized	CODING_TRANSCRIPT_INTRON_VARIANT	EUR
172.21	Basal cell carcinoma	neoplasms	rs35705950	MUC5B	11	1241221	G	T	T	0.993479	0.0140524	0.96649	1.02122	0.641516	0.972174	1	402688	28923	-0.11177	1.2224e-08	COVID-19 Hospitalized,COVID-19 Critically ill	UPSTREAM_GENE_VARIANT	EUR
362.4	Retinal vascular changes and abnomalities	sense organs	rs67579710	THBS3	1	155173527	G	A	A	1.01009	0.0215594	0.968295	1.05368	0.64152	0.972174	1	426123	11346	-0.10348	1.0252e-09	COVID-19 Hospitalized	CODING_TRANSCRIPT_INTRON_VARIANT	EUR
090	Sexually transmitted infections (not HIV or hepatitis)	infectious diseases	rs9461128	TMEM14B	6	10753875	T	C	C	1.06018	0.125519	0.828968	1.35588	0.64152	0.972174	1	437975	3030	0.13046	3.4269e-06	COVID-19 Hospitalized	CODING_TRANSCRIPT_INTRON_VARIANT	EUR
394.7	Disease of tricuspid valve	circulatory system	rs8052423	SLC22A31	16	89269178	G	T	T	0.973102	0.0585678	0.867572	1.09147	0.641538	0.972174	1	438692	1267	0.13037	1.0019e-06	COVID-19 Critically ill	UPSTREAM_GENE_VARIANT	EUR
567	Peritonitis and retroperitoneal infections	digestive	rs9501257	HLA-DPB1	6	33055355	A	G	G	1.01991	0.0423415	0.938684	1.10816	0.64155	0.972174	1	438715	3310	0.17269	4.1339e-08	COVID-19 Critically ill	THREE_PRIME_UTR_EXON_VARIANT	EUR
150	Cancer of esophagus	neoplasms	rs147812915	KAT7	17	47858295	C	T	T	1.04512	0.0947982	0.867908	1.25851	0.641552	0.972174	1	443104	1867	0.23438	1.0943e-07	COVID-19 Critically ill	INTERGENIC_VARIANT	EUR
530.9	Heartburn	digestive	rs1878527	ANKRD30BL	2	133056313	T	C	C	0.986077	0.0301182	0.929553	1.04604	0.641557	0.972174	1	429977	3778	-0.077457	2.0215e-06	COVID-19 Hospitalized	INTERGENIC_VARIANT	EUR
520.2	Disturbances in tooth eruption	digestive	rs10774671	OAS1	12	113357193	G	A	A	0.978027	0.0477266	0.890689	1.07393	0.64156	0.972174	1	439382	966	0.12569	3.6032e-11	COVID-19 Critically ill	SPLICE_ACCEPTOR_VARIANT	EUR
627	Menopausal and postmenopausal disorders	genitourinary	rs13179014	SPEF2	5	35693227	A	C	C	1.00984	0.0210438	0.96904	1.05237	0.641569	0.972174	1	431131	10579	-0.061249	6.1057e-07	COVID-19 Hospitalized	CODING_TRANSCRIPT_INTRON_VARIANT	EUR
363.4	Choroidal degenerations	sense organs	rs78313563	ESS2	22	19136365	G	A	A	0.786894	0.514853	0.286862	2.15854	0.641577	0.972174	1	444938	262	0.40873	6.5914e-07	COVID-19 Critically ill	UPSTREAM_GENE_VARIANT	EUR
389.3	Degenerative and vascular disorders of ear	sense organs	rs622568	SEC61G	7	54647894	A	C	C	1.02021	0.0429936	0.937768	1.10991	0.641588	0.972174	1	440119	1999	0.11965	2.6006e-06	COVID-19 Critically ill	INTERGENIC_VARIANT	EUR
272.13	Mixed hyperlipidemia	endocrine/metabolic	rs10774679	OAS3	12	113374748	C	T	T	1.00267	0.00573032	0.991473	1.014	0.641589	0.972174	1	318693	90221	0.075824	4.6954e-12	COVID-19 Hospitalized	UPSTREAM_GENE_VARIANT	EUR
790.1	Elevated sedimentation rate	symptoms	rs10774671	OAS1	12	113357193	G	A	A	1.03511	0.0741433	0.895112	1.19701	0.641597	0.972174	1	444419	404	0.12569	3.6032e-11	COVID-19 Critically ill	SPLICE_ACCEPTOR_VARIANT	EUR
695.21	Dermatitis herpetiformis	dermatologic	rs10129899	LINC00637	14	104330432	C	A	A	0.96184	0.0835901	0.81649	1.13306	0.641607	0.972174	1	445220	321	-0.057002	2.1916e-06	COVID-19 Hospitalized	INTERGENIC_VARIANT	EUR
741.5	Hemarthrosis	musculoskeletal	rs4830964	.	23	15515319	C	G	G	0.970321	0.0647303	0.854706	1.10157	0.641611	0.972174	1	444893	312	0.046578	2.9701e-06	COVID-19 Hospitalized	SEQUENCE_VARIANT	EUR
1010.3	NA	NA	rs75505823	LRP1	12	57540956	G	T	T	1.00553	0.0118381	0.982463	1.02913	0.641614	0.972174	1	224337	142640	-0.20852	3.0745e-06	COVID-19 Critically ill	CODING_TRANSCRIPT_INTRON_VARIANT	EUR
185	Cancer of prostate	neoplasms	rs1878527	ANKRD30BL	2	133056313	T	C	C	0.995408	0.009888	0.976303	1.01489	0.641621	0.972174	1	398880	40560	-0.077457	2.0215e-06	COVID-19 Hospitalized	INTERGENIC_VARIANT	EUR
276.42	Alkalosis	endocrine/metabolic	rs76073397	MIR548H2	16	11386452	T	C	C	0.958202	0.0917375	0.800516	1.14695	0.641628	0.972174	1	441622	840	0.14454	9.6663e-07	COVID-19 Critically ill,COVID-19 Hospitalized	INTERGENIC_VARIANT	EUR
601.1	Prostatitis	genitourinary	rs75505823	LRP1	12	57540956	G	T	T	0.984391	0.0338019	0.921288	1.05182	0.641636	0.972174	1	423290	10672	-0.20852	3.0745e-06	COVID-19 Critically ill	CODING_TRANSCRIPT_INTRON_VARIANT	EUR
695.3	Rosacea	dermatologic	rs12660421	FOXP4-AS1	6	41488378	G	A	A	0.97697	0.0500636	0.88566	1.07769	0.641651	0.972174	1	423262	13928	0.35506	1.1424e-09	COVID-19 Critically ill	DOWNSTREAM_GENE_VARIANT	EUR
870.3	Other open wound of head and face	injuries & poisonings	rs12809318	FBRSL1	12	133140840	T	C	C	1.01327	0.0283324	0.958539	1.07113	0.641653	0.972174	1	435153	2681	-0.062781	9.5289e-09	COVID-19 Hospitalized	CODING_TRANSCRIPT_INTRON_VARIANT	EUR
204.21	Myeloid leukemia, acute	neoplasms	rs76423999	SLC12A7	5	1098067	T	A	A	0.937711	0.138198	0.715211	1.22943	0.641665	0.972174	1	445136	553	0.18412	3.8813e-07	COVID-19 Critically ill	CODING_TRANSCRIPT_INTRON_VARIANT	EUR
874	Complication of amputation stump	injuries & poisonings	rs9501257	HLA-DPB1	6	33055355	A	G	G	0.972722	0.059431	0.865767	1.09289	0.641673	0.972174	1	442905	1727	0.17269	4.1339e-08	COVID-19 Critically ill	THREE_PRIME_UTR_EXON_VARIANT	EUR
701.5	Abnormal granulation tissue	dermatologic	rs62200027	CASC20	20	6469515	G	A	A	0.970649	0.0640219	0.856183	1.10042	0.641706	0.972174	1	442675	592	-0.053006	3.3456e-06	COVID-19 Hospitalized,COVID-19 Critically ill	NON_CODING_TRANSCRIPT_INTRON_VARIANT	EUR
345	Epilepsy, recurrent seizures, convulsions	neurological	rs8052423	SLC22A31	16	89269178	G	T	T	0.992583	0.0160007	0.961937	1.0242	0.641715	0.972174	1	418672	17519	0.13037	1.0019e-06	COVID-19 Critically ill	UPSTREAM_GENE_VARIANT	EUR
272.9	Unspecified disorder of lipoid metabolism	endocrine/metabolic	rs12660421	FOXP4-AS1	6	41488378	G	A	A	0.943009	0.126113	0.736492	1.20744	0.641723	0.972174	1	436670	2171	0.35506	1.1424e-09	COVID-19 Critically ill	DOWNSTREAM_GENE_VARIANT	EUR
800.4	Fracture of patella	injuries & poisonings	rs10774679	OAS3	12	113374748	C	T	T	0.983744	0.0352264	0.918116	1.05406	0.641743	0.972174	1	443102	1815	0.075824	4.6954e-12	COVID-19 Hospitalized	UPSTREAM_GENE_VARIANT	EUR
805	Fracture of vertebral column without mention of spinal cord injury	injuries & poisonings	rs9577395	ATP11A	13	113534984	C	G	G	0.990319	0.0209088	0.950556	1.03175	0.64175	0.972174	1	433376	7205	0.064829	8.6068e-07	COVID-19 Hospitalized,COVID-19 Critically ill	CODING_TRANSCRIPT_INTRON_VARIANT	EUR
772	Symptoms of the muscles	symptoms	rs1405655	NR1H2	19	50882619	T	C	C	0.982803	0.0372851	0.913543	1.05731	0.641751	0.972174	1	439096	1776	0.075181	1.1208e-11	COVID-19 Hospitalized,COVID-19 Critically ill	CODING_TRANSCRIPT_INTRON_VARIANT	EUR
562	Diverticulosis and diverticulitis	digestive	rs622568	SEC61G	7	54647894	A	C	C	0.995888	0.00885653	0.97875	1.01333	0.641768	0.972174	1	332013	57260	0.11965	2.6006e-06	COVID-19 Critically ill	INTERGENIC_VARIANT	EUR
600	Hyperplasia of prostate	genitourinary	rs9577395	ATP11A	13	113534984	C	G	G	1.00299	0.0064239	0.990444	1.0157	0.641781	0.972174	1	281711	129784	0.064829	8.6068e-07	COVID-19 Hospitalized,COVID-19 Critically ill	CODING_TRANSCRIPT_INTRON_VARIANT	EUR
117	Mycoses	infectious diseases	rs2277732	DPP9	19	4723670	C	A	A	0.98607	0.0301558	0.929478	1.04611	0.641792	0.972174	1	438476	2869	0.11697	6.1912e-22	COVID-19 Hospitalized,COVID-19 Critically ill	FIVE_PRIME_UTR_INTRON_VARIANT	EUR
690	Erythematosquamous dermatosis	dermatologic	rs915823	TMPRSS2	21	42851454	A	C	C	0.994744	0.0113295	0.972898	1.01708	0.641803	0.972174	1	392229	28814	-0.066039	1.6687e-06	COVID-19 Hospitalized	CODING_TRANSCRIPT_INTRON_VARIANT	EUR
758.1	Chromosomal anomalies	congenital anomalies	rs35154152	THBS3	1	155172725	T	C	C	0.932151	0.151044	0.693294	1.2533	0.641812	0.972174	1	445472	237	-0.20528	2.3574e-11	COVID-19 Critically ill	SYNONYMOUS_VARIANT	EUR
130.1	Lyme disease	infectious diseases	rs11234800	ME3	11	86479407	G	C	C	0.971229	0.0627608	0.858814	1.09836	0.641822	0.972174	1	443032	1060	-0.077173	3.0702e-06	COVID-19 Hospitalized	INTERGENIC_VARIANT	EUR
270.21	Disorders of urea cycle metabolism	endocrine/metabolic	rs35705950	MUC5B	11	1241221	G	T	T	0.931392	0.152802	0.690347	1.2566	0.641828	0.972174	1	445162	235	-0.11177	1.2224e-08	COVID-19 Hospitalized,COVID-19 Critically ill	UPSTREAM_GENE_VARIANT	EUR
369	Infection of the eye	sense organs	rs10774679	OAS3	12	113374748	C	T	T	1.00611	0.0130864	0.980628	1.03224	0.641831	0.972174	1	407499	13620	0.075824	4.6954e-12	COVID-19 Hospitalized	UPSTREAM_GENE_VARIANT	EUR
070.2	Viral hepatitis B	infectious diseases	rs915823	TMPRSS2	21	42851454	A	C	C	1.01878	0.0399924	0.94197	1.10184	0.641831	0.972174	1	441837	2125	-0.066039	1.6687e-06	COVID-19 Hospitalized	CODING_TRANSCRIPT_INTRON_VARIANT	EUR
751.12	Congenital anomalies of male genital organs	congenital anomalies	rs13050728	IFNAR2	21	34615210	T	C	C	1.03192	0.0675542	0.903949	1.17801	0.641835	0.972174	1	444109	528	-0.10657	4.0686e-21	COVID-19 Hospitalized,COVID-19 Critically ill	CODING_TRANSCRIPT_INTRON_VARIANT	EUR
709.2	Sicca syndrome	dermatologic	rs11234800	ME3	11	86479407	G	C	C	1.03021	0.063985	0.908784	1.16785	0.641851	0.972174	1	443194	977	-0.077173	3.0702e-06	COVID-19 Hospitalized	INTERGENIC_VARIANT	EUR
519.9	Symptoms involving respiratory system and other chest symptoms	respiratory	rs111783124	LOC101928126	21	35362848	G	A	A	1.01317	0.0281275	0.958825	1.07059	0.641871	0.972174	1	428479	5800	0.13532	2.1558e-07	COVID-19 Critically ill	INTERGENIC_VARIANT	EUR
292.4	Altered mental status	mental disorders	rs60869999	MYO1C	17	1390948	A	T	T	1.00708	0.0151689	0.977579	1.03747	0.641877	0.972174	1	417249	12719	0.059541	2.9039e-06	COVID-19 Hospitalized	CODING_TRANSCRIPT_INTRON_VARIANT	EUR
429	Ill-defined descriptions and complications of heart disease	circulatory system	rs7671107	LOC101929161	4	25449225	G	A	A	1.00776	0.0166173	0.975465	1.04112	0.641881	0.972174	1	404729	12631	-0.064456	1.0803e-06	COVID-19 Hospitalized	INTERGENIC_VARIANT	EUR
369.5	Conjunctivitis, infectious	sense organs	rs2277732	DPP9	19	4723670	C	A	A	0.992183	0.0168749	0.959904	1.02555	0.641896	0.972174	1	413960	9377	0.11697	6.1912e-22	COVID-19 Hospitalized,COVID-19 Critically ill	FIVE_PRIME_UTR_INTRON_VARIANT	EUR
427.2	Atrial fibrillation and flutter	circulatory system	rs1453205	LOC101928196	2	19901073	C	T	T	1.00295	0.00633373	0.990576	1.01548	0.641897	0.972174	1	365020	68323	0.096992	3.6368e-06	COVID-19 Critically ill	INTERGENIC_VARIANT	EUR
195.3	Malignant neoplasm of head, face, and neck	neoplasms	rs12567716	FOXD2	1	48197570	T	C	C	1.01647	0.0351217	0.94885	1.0889	0.641906	0.972174	1	437110	4358	-0.090753	1.4878e-06	COVID-19 Hospitalized	INTERGENIC_VARIANT	EUR
429.9	Cardiac complications, not elsewhere classified	circulatory system	rs7605877	FOXI3	2	88559025	T	C	C	0.963497	0.0799682	0.823723	1.12699	0.641926	0.972174	1	439973	824	-0.071053	3.3369e-06	COVID-19 Hospitalized	INTERGENIC_VARIANT	EUR
938.2	Chronic dermatitis due to solar radiation	dermatologic	rs2277732	DPP9	19	4723670	C	A	A	0.990537	0.0204471	0.951626	1.03104	0.641927	0.972174	1	428555	6322	0.11697	6.1912e-22	COVID-19 Hospitalized,COVID-19 Critically ill	FIVE_PRIME_UTR_INTRON_VARIANT	EUR
429.9	Cardiac complications, not elsewhere classified	circulatory system	rs12259804	PLEKHS1	10	115573378	T	C	C	1.05899	0.123254	0.831719	1.34836	0.641932	0.972174	1	439973	824	-0.27547	4.8674e-08	COVID-19 Critically ill	INTERGENIC_VARIANT	EUR
145.5	Cancer of the mouth floor	neoplasms	rs7560588	BCL11A	2	60727416	G	A	A	1.04679	0.0983462	0.863272	1.26932	0.641939	0.972174	1	445464	295	-0.12371	2.3396e-07	COVID-19 Critically ill	CODING_TRANSCRIPT_INTRON_VARIANT	EUR
560	Intestinal obstruction without mention of hernia	digestive	rs8080583	KANSL1	17	44162597	C	A	A	0.991699	0.0179269	0.95746	1.02716	0.641942	0.972174	1	426346	9194	-0.12662	2.0785e-08	COVID-19 Critically ill	CODING_TRANSCRIPT_INTRON_VARIANT	EUR
041.1	Staphylococcus infections	infectious diseases	rs1878527	ANKRD30BL	2	133056313	T	C	C	0.990887	0.0196898	0.953375	1.02987	0.641954	0.972174	1	425633	8946	-0.077457	2.0215e-06	COVID-19 Hospitalized	INTERGENIC_VARIANT	EUR
303.4	Somatoform disorder	mental disorders	rs3746539	PTPRT	20	40702071	G	A	A	0.992474	0.0162467	0.961369	1.02459	0.641954	0.972174	1	430899	8638	0.05405	1.7723e-06	COVID-19 Hospitalized	THREE_PRIME_UTR_EXON_VARIANT	EUR
145.3	Cancer of major salivary glands	neoplasms	rs35705950	MUC5B	11	1241221	G	T	T	1.03727	0.0787073	0.888991	1.21029	0.641963	0.972174	1	444658	815	-0.11177	1.2224e-08	COVID-19 Hospitalized,COVID-19 Critically ill	UPSTREAM_GENE_VARIANT	EUR
694.3	Vascular disorders of skin	dermatologic	rs35508621	LZTFL1	3	45880481	T	C	C	0.932644	0.14998	0.695108	1.25135	0.641974	0.972174	1	444876	350	0.38931	6.0917e-89	COVID-19 Hospitalized	CODING_TRANSCRIPT_INTRON_VARIANT	EUR
457	Encounter for long-term (current) use of anticoagulants, antithrombotics, aspirin	circulatory system	rs7579014	BCL11A	2	60707894	G	A	A	0.991924	0.0174401	0.958591	1.02642	0.641981	0.972174	1	423980	7984	-0.05629	1.2614e-06	COVID-19 Hospitalized	CODING_TRANSCRIPT_INTRON_VARIANT	EUR
327.71	Restless legs syndrome	neurological	rs35154152	THBS3	1	155172725	T	C	C	1.00904	0.0193541	0.97148	1.04805	0.641983	0.972174	1	424755	14057	-0.20528	2.3574e-11	COVID-19 Critically ill	SYNONYMOUS_VARIANT	EUR
733.2	Cyst of bone	musculoskeletal	rs76423999	SLC12A7	5	1098067	T	A	A	0.936588	0.140908	0.710572	1.2345	0.641985	0.972174	1	443198	527	0.18412	3.8813e-07	COVID-19 Critically ill	CODING_TRANSCRIPT_INTRON_VARIANT	EUR
379	Other disorders of eye	sense organs	rs117169628	SLC22A31	16	89262657	G	A	A	0.995566	0.00955851	0.977088	1.01439	0.641985	0.972174	1	344925	58119	0.081201	5.77e-07	COVID-19 Hospitalized	SYNONYMOUS_VARIANT	EUR
433	Cerebrovascular disease	circulatory system	rs4830964	.	23	15515319	C	G	G	1.00229	0.00492901	0.992658	1.01202	0.642004	0.972174	1	351419	65368	0.046578	2.9701e-06	COVID-19 Hospitalized	SEQUENCE_VARIANT	EUR
711.2	Reiter's disease	musculoskeletal	rs7605877	FOXI3	2	88559025	T	C	C	0.950013	0.110305	0.765311	1.17929	0.642011	0.972174	1	445287	435	-0.071053	3.3369e-06	COVID-19 Hospitalized	INTERGENIC_VARIANT	EUR
739	Contracture of joint	musculoskeletal	rs9501257	HLA-DPB1	6	33055355	A	G	G	1.02293	0.0487629	0.92969	1.12552	0.642014	0.972174	1	439561	2489	0.17269	4.1339e-08	COVID-19 Critically ill	THREE_PRIME_UTR_EXON_VARIANT	EUR
800.4	Fracture of patella	injuries & poisonings	rs111837807	CCHCR1	6	31121232	T	C	C	1.02819	0.0598089	0.914462	1.15607	0.642015	0.972174	1	443102	1815	0.20363	2.152e-11	COVID-19 Critically ill,COVID-19 Hospitalized	CODING_TRANSCRIPT_INTRON_VARIANT	EUR
351	Other peripheral nerve disorders	neurological	rs9461128	TMEM14B	6	10753875	T	C	C	1.01337	0.0285685	0.958187	1.07173	0.64202	0.972174	1	333092	77494	0.13046	3.4269e-06	COVID-19 Hospitalized	CODING_TRANSCRIPT_INTRON_VARIANT	EUR
253	Disorders of the pituitary gland and its hypothalamic control	endocrine/metabolic	rs111837807	CCHCR1	6	31121232	T	C	C	0.98434	0.0339538	0.920966	1.05207	0.642029	0.972174	1	434803	5895	0.20363	2.152e-11	COVID-19 Critically ill,COVID-19 Hospitalized	CODING_TRANSCRIPT_INTRON_VARIANT	EUR
433.8	Late effects of cerebrovascular disease	circulatory system	rs915823	TMPRSS2	21	42851454	A	C	C	1.00752	0.0161121	0.976199	1.03984	0.64203	0.972174	1	423281	13478	-0.066039	1.6687e-06	COVID-19 Hospitalized	CODING_TRANSCRIPT_INTRON_VARIANT	EUR
593.2	Microscopic hematuria	genitourinary	rs2924480	ELF5	11	34529831	T	C	C	0.994283	0.0123342	0.970535	1.01861	0.642045	0.972174	1	413338	17777	-0.11648	2.817e-07	COVID-19 Critically ill	CODING_TRANSCRIPT_INTRON_VARIANT	EUR
525	Other diseases of the teeth and supporting structures	digestive	rs7089827	TFAM	10	60157611	C	T	T	1.00475	0.0101845	0.984888	1.025	0.642048	0.972174	1	337727	80221	-0.14471	2.0338e-06	COVID-19 Critically ill	THREE_PRIME_UTR_EXON_VARIANT	EUR
1090	NA	NA	rs7089827	TFAM	10	60157611	C	T	T	1.0145	0.0309763	0.954742	1.078	0.642067	0.972174	1	429796	7007	-0.14471	2.0338e-06	COVID-19 Critically ill	THREE_PRIME_UTR_EXON_VARIANT	EUR
756.5	Congenital osteodystrophies	congenital anomalies	rs622568	SEC61G	7	54647894	A	C	C	0.95877	0.0905915	0.802791	1.14505	0.642094	0.972174	1	443693	466	0.11965	2.6006e-06	COVID-19 Critically ill	INTERGENIC_VARIANT	EUR
715.2	Ankylosing spondylitis	musculoskeletal	rs7605877	FOXI3	2	88559025	T	C	C	0.973558	0.0576598	0.869524	1.09004	0.642101	0.972174	1	443621	1580	-0.071053	3.3369e-06	COVID-19 Hospitalized	INTERGENIC_VARIANT	EUR
149.9	Cancer of of nasal cavities	neoplasms	rs77534576	DLX4	17	47940666	C	T	T	0.870707	0.297902	0.48562	1.56116	0.64211	0.972174	1	445131	370	0.20794	1.7585e-10	COVID-19 Hospitalized	INTERGENIC_VARIANT	EUR
624.9	stress incontinence, female	genitourinary	rs2277732	DPP9	19	4723670	C	A	A	0.987415	0.0272502	0.936062	1.04159	0.64211	0.972174	1	439185	3748	0.11697	6.1912e-22	COVID-19 Hospitalized,COVID-19 Critically ill	FIVE_PRIME_UTR_INTRON_VARIANT	EUR
110.12	Althete's foot	infectious diseases	rs9577395	ATP11A	13	113534984	C	G	G	0.993509	0.0140124	0.966595	1.02117	0.642116	0.972174	1	405384	16291	0.064829	8.6068e-07	COVID-19 Hospitalized,COVID-19 Critically ill	CODING_TRANSCRIPT_INTRON_VARIANT	EUR
1001	NA	NA	rs72711165	TMEM65	8	125336564	T	C	C	0.963406	0.0802184	0.823242	1.12743	0.642123	0.972174	1	422969	7573	0.18279	6.0907e-07	COVID-19 Hospitalized	CODING_TRANSCRIPT_INTRON_VARIANT	EUR
196	Radiotherapy	neoplasms	rs147812915	KAT7	17	47858295	C	T	T	1.0266	0.0564885	0.919005	1.14679	0.642128	0.972174	1	439024	5415	0.23438	1.0943e-07	COVID-19 Critically ill	INTERGENIC_VARIANT	EUR
475	Chronic sinusitis	respiratory	rs13050728	IFNAR2	21	34615210	T	C	C	0.996016	0.0085899	0.979388	1.01293	0.642142	0.972174	1	373504	35688	-0.10657	4.0686e-21	COVID-19 Hospitalized,COVID-19 Critically ill	CODING_TRANSCRIPT_INTRON_VARIANT	EUR
965	Poisoning by analgesics, antipyretics, and antirheumatics	injuries & poisonings	rs7960611	CLEC1A	12	10230416	G	A	A	1.03857	0.081435	0.885355	1.2183	0.642144	0.972174	1	442271	908	-0.1584	3.3086e-07	COVID-19 Critically ill	CODING_TRANSCRIPT_INTRON_VARIANT	EUR
1006	NA	NA	rs1453205	LOC101928196	2	19901073	C	T	T	0.977325	0.0493573	0.887209	1.07659	0.642148	0.972174	1	442082	874	0.096992	3.6368e-06	COVID-19 Critically ill	INTERGENIC_VARIANT	EUR
931	Contact dermatitis and other eczema due to plants [except food]	dermatologic	rs9896243	NSF	17	44826056	C	G	G	1.01921	0.0409476	0.940609	1.10438	0.64215	0.972174	1	437837	1817	-0.13155	3.2234e-08	COVID-19 Critically ill	CODING_TRANSCRIPT_INTRON_VARIANT	EUR
300.13	Phobia	mental disorders	rs117169628	SLC22A31	16	89262657	G	A	A	0.973701	0.0573576	0.870167	1.08955	0.642185	0.972174	1	442126	1365	0.081201	5.77e-07	COVID-19 Hospitalized	SYNONYMOUS_VARIANT	EUR
724.9	Other unspecified back disorders	musculoskeletal	rs72655853	SBSPON	8	73985608	A	G	G	1.02099	0.0447114	0.935328	1.1145	0.642186	0.972174	1	435030	4621	0.22523	8.3915e-07	COVID-19 Critically ill	CODING_TRANSCRIPT_INTRON_VARIANT	EUR
519.1	Tracheostomy complications	respiratory	rs67579710	THBS3	1	155173527	G	A	A	1.06153	0.128506	0.825175	1.36557	0.642199	0.972174	1	445394	297	-0.10348	1.0252e-09	COVID-19 Hospitalized	CODING_TRANSCRIPT_INTRON_VARIANT	EUR
371.2	Conjunctivitis, noninfectious	sense organs	rs9896243	NSF	17	44826056	C	G	G	0.991164	0.0191011	0.954744	1.02897	0.642201	0.972174	1	423890	8629	-0.13155	3.2234e-08	COVID-19 Critically ill	CODING_TRANSCRIPT_INTRON_VARIANT	EUR
613.7	Other signs and symptoms in breast	genitourinary	rs34488998	NKAIN3	8	63408372	G	A	A	1.05754	0.12041	0.835224	1.33903	0.642209	0.972174	1	442162	998	0.1355	3.4644e-06	COVID-19 Hospitalized	CODING_TRANSCRIPT_INTRON_VARIANT	EUR
158	Neoplasm of unspecified nature of digestive system	neoplasms	rs77534576	DLX4	17	47940666	C	T	T	0.944646	0.122565	0.742919	1.20115	0.642211	0.972174	1	439066	2036	0.20794	1.7585e-10	COVID-19 Hospitalized	INTERGENIC_VARIANT	EUR
374.2	Lagophthalmos	sense organs	rs2924480	ELF5	11	34529831	T	C	C	0.977188	0.0496673	0.886546	1.0771	0.642213	0.972174	1	443594	1050	-0.11648	2.817e-07	COVID-19 Critically ill	CODING_TRANSCRIPT_INTRON_VARIANT	EUR
285.2	Anemia of chronic disease	hematopoietic	rs915823	TMPRSS2	21	42851454	A	C	C	0.992508	0.0161857	0.961517	1.0245	0.642217	0.972174	1	420590	13654	-0.066039	1.6687e-06	COVID-19 Hospitalized	CODING_TRANSCRIPT_INTRON_VARIANT	EUR
755	Congenital anomalies of limbs	congenital anomalies	rs732990	CIB4	2	26842146	C	G	G	1.00651	0.013957	0.979345	1.03442	0.64222	0.972174	1	422477	11173	0.056389	5.6358e-07	COVID-19 Hospitalized	CODING_TRANSCRIPT_INTRON_VARIANT	EUR
364.9	Cornea replaced by transplant	sense organs	rs61667602	CRHR1	17	43785349	T	C	C	1.02376	0.0505532	0.927191	1.1304	0.642225	0.972174	1	444600	1110	-0.093554	9.1279e-12	COVID-19 Hospitalized	FIVE_PRIME_UTR_INTRON_VARIANT	EUR
279.2	Autoimmune disease NEC	endocrine/metabolic	rs7605877	FOXI3	2	88559025	T	C	C	1.07281	0.151282	0.797539	1.44309	0.642232	0.972174	1	445502	212	-0.071053	3.3369e-06	COVID-19 Hospitalized	INTERGENIC_VARIANT	EUR
320	Meningitis	neurological	rs7671107	LOC101929161	4	25449225	G	A	A	1.02982	0.0632527	0.909748	1.16574	0.64224	0.972174	1	444069	852	-0.064456	1.0803e-06	COVID-19 Hospitalized	INTERGENIC_VARIANT	EUR
724.8	Other symptoms referable to back	musculoskeletal	rs3746539	PTPRT	20	40702071	G	A	A	0.989431	0.0228707	0.946059	1.03479	0.64224	0.972174	1	431094	4295	0.05405	1.7723e-06	COVID-19 Hospitalized	THREE_PRIME_UTR_EXON_VARIANT	EUR
772.4	Rhabdomyolysis	symptoms	rs62200027	CASC20	20	6469515	G	A	A	0.9828	0.0373514	0.913422	1.05745	0.642282	0.972174	1	441945	1746	-0.053006	3.3456e-06	COVID-19 Hospitalized,COVID-19 Critically ill	NON_CODING_TRANSCRIPT_INTRON_VARIANT	EUR
575.8	Other disorders of biliary tract	digestive	rs7605877	FOXI3	2	88559025	T	C	C	0.97418	0.0563163	0.872374	1.08787	0.642292	0.972174	1	441065	1651	-0.071053	3.3369e-06	COVID-19 Hospitalized	INTERGENIC_VARIANT	EUR
278.1	Obesity	endocrine/metabolic	rs505922	ABO	9	136149229	T	C	C	1.00226	0.0048611	0.992757	1.01186	0.642292	0.972174	1	245913	167485	-0.099884	2.0889e-20	COVID-19 Hospitalized	CODING_TRANSCRIPT_INTRON_VARIANT	EUR
695.42	Systemic lupus erythematosus	dermatologic	rs78313563	ESS2	22	19136365	G	A	A	0.887538	0.25685	0.536483	1.46831	0.642298	0.972174	1	444531	948	0.40873	6.5914e-07	COVID-19 Critically ill	UPSTREAM_GENE_VARIANT	EUR
402	NA	NA	rs111837807	CCHCR1	6	31121232	T	C	C	0.992226	0.0168015	0.960084	1.02544	0.642299	0.972174	1	384202	25072	0.20363	2.152e-11	COVID-19 Critically ill,COVID-19 Hospitalized	CODING_TRANSCRIPT_INTRON_VARIANT	EUR
530.5	Disorders of esophageal motility	digestive	rs10086829	COL14A1	8	121149129	G	A	A	1.01876	0.0400215	0.941905	1.10189	0.6423	0.972174	1	441215	1957	-0.097352	3.8599e-06	COVID-19 Critically ill	FIVE_PRIME_UTR_INTRON_VARIANT	EUR
313.1	Attention deficit hyperactivity disorder	mental disorders	rs11085727	TYK2	19	10466123	C	T	T	1.00726	0.015572	0.976981	1.03847	0.642313	0.972174	1	432123	10962	0.17253	2.3333e-18	COVID-19 Critically ill,COVID-19 Hospitalized	CODING_TRANSCRIPT_INTRON_VARIANT	EUR
293	Symptoms involving head and neck	mental disorders	rs12809318	FBRSL1	12	133140840	T	C	C	1.03326	0.0704542	0.899996	1.18627	0.64232	0.972174	1	442318	434	-0.062781	9.5289e-09	COVID-19 Hospitalized	CODING_TRANSCRIPT_INTRON_VARIANT	EUR
519.1	Tracheostomy complications	respiratory	rs35154152	THBS3	1	155172725	T	C	C	1.06138	0.128258	0.825461	1.36472	0.642332	0.972174	1	445394	297	-0.20528	2.3574e-11	COVID-19 Critically ill	SYNONYMOUS_VARIANT	EUR
711	Arthropathy associated with infections	musculoskeletal	rs7579014	BCL11A	2	60707894	G	A	A	1.013	0.0278188	0.95925	1.06977	0.642333	0.972174	1	439397	3099	-0.05629	1.2614e-06	COVID-19 Hospitalized	CODING_TRANSCRIPT_INTRON_VARIANT	EUR
962.1	Adrenal cortical steroids causing adverse effects in therapeutic use	injuries & poisonings	rs505922	ABO	9	136149229	T	C	C	0.966416	0.0735564	0.836667	1.11629	0.642347	0.972174	1	444192	420	-0.099884	2.0889e-20	COVID-19 Hospitalized	CODING_TRANSCRIPT_INTRON_VARIANT	EUR
312.3	Impulse control disorder	mental disorders	rs111837807	CCHCR1	6	31121232	T	C	C	1.0181	0.0386296	0.943865	1.09818	0.642351	0.972174	1	439451	4384	0.20363	2.152e-11	COVID-19 Critically ill,COVID-19 Hospitalized	CODING_TRANSCRIPT_INTRON_VARIANT	EUR
379.2	Disorders of vitreous body	sense organs	rs4830964	.	23	15515319	C	G	G	0.997274	0.00587905	0.985848	1.00883	0.64238	0.972174	1	369914	42913	0.046578	2.9701e-06	COVID-19 Hospitalized	SEQUENCE_VARIANT	EUR
295	Schizophrenia and other psychotic disorders	mental disorders	rs111783124	LOC101928126	21	35362848	G	A	A	1.00797	0.0170862	0.97477	1.04229	0.642387	0.972174	1	419116	16254	0.13532	2.1558e-07	COVID-19 Critically ill	INTERGENIC_VARIANT	EUR
291.4	Specific nonpsychotic mental disorders due to brain damage	mental disorders	rs77534576	DLX4	17	47940666	C	T	T	0.958121	0.0921309	0.799831	1.14774	0.642394	0.972174	1	438182	3579	0.20794	1.7585e-10	COVID-19 Hospitalized	INTERGENIC_VARIANT	EUR
252	Disorders of parathyroid gland	endocrine/metabolic	rs10774671	OAS1	12	113357193	G	A	A	1.00954	0.0204448	0.969885	1.05081	0.642407	0.972174	1	437572	5347	0.12569	3.6032e-11	COVID-19 Critically ill	SPLICE_ACCEPTOR_VARIANT	EUR
165.1	Cancer of bronchus; lung	neoplasms	rs55654108	PDCL3P4	3	101425703	A	G	G	0.993372	0.0143225	0.965874	1.02165	0.642414	0.972174	1	430884	11656	-0.05662	1.0636e-06	COVID-19 Hospitalized	INTERGENIC_VARIANT	EUR
560	Intestinal obstruction without mention of hernia	digestive	rs13179014	SPEF2	5	35693227	A	C	C	0.992442	0.0163398	0.961162	1.02474	0.642433	0.972174	1	426346	9194	-0.061249	6.1057e-07	COVID-19 Hospitalized	CODING_TRANSCRIPT_INTRON_VARIANT	EUR
285.21	Anemia in chronic kidney disease	hematopoietic	rs8052423	SLC22A31	16	89269178	G	T	T	0.988673	0.0245368	0.942252	1.03738	0.642461	0.972174	1	433638	7327	0.13037	1.0019e-06	COVID-19 Critically ill	UPSTREAM_GENE_VARIANT	EUR
386.1	Meniere's disease	sense organs	rs1453205	LOC101928196	2	19901073	C	T	T	1.01539	0.0328929	0.951992	1.08301	0.642466	0.972174	1	442836	1980	0.096992	3.6368e-06	COVID-19 Critically ill	INTERGENIC_VARIANT	EUR
454.11	Varicose veins of lower extremity, symptomtic	circulatory system	rs6869036	MGAT1	5	180223327	C	T	T	1.02386	0.0507871	0.926851	1.13102	0.642467	0.972174	1	428463	9315	0.25536	1.7578e-06	COVID-19 Critically ill	FIVE_PRIME_UTR_INTRON_VARIANT	EUR
356	Hereditary and idiopathic peripheral neuropathy	neurological	rs55654108	PDCL3P4	3	101425703	A	G	G	1.00397	0.00853977	0.987308	1.02092	0.642469	0.972174	1	384129	34869	-0.05662	1.0636e-06	COVID-19 Hospitalized	INTERGENIC_VARIANT	EUR
747.1	Cardiac congenital anomalies	congenital anomalies	rs111837807	CCHCR1	6	31121232	T	C	C	1.02159	0.0460104	0.933496	1.118	0.642476	0.972174	1	437797	3086	0.20363	2.152e-11	COVID-19 Critically ill,COVID-19 Hospitalized	CODING_TRANSCRIPT_INTRON_VARIANT	EUR
395.4	Nonrheumatic pulmonary valve disorders	circulatory system	rs622568	SEC61G	7	54647894	A	C	C	0.942139	0.128389	0.732538	1.21171	0.64248	0.972174	1	443621	236	0.11965	2.6006e-06	COVID-19 Critically ill	INTERGENIC_VARIANT	EUR
443	Peripheral vascular disease	circulatory system	rs35508621	LZTFL1	3	45880481	T	C	C	0.993224	0.0146465	0.965117	1.02215	0.642481	0.972174	1	382898	39404	0.38931	6.0917e-89	COVID-19 Hospitalized	CODING_TRANSCRIPT_INTRON_VARIANT	EUR
288.1	Decreased white blood cell count	hematopoietic	rs622568	SEC61G	7	54647894	A	C	C	1.01133	0.0242615	0.964362	1.06058	0.642487	0.972174	1	433491	6341	0.11965	2.6006e-06	COVID-19 Critically ill	INTERGENIC_VARIANT	EUR
599.1	Urinary obstruction	genitourinary	rs5023077	FBRSL1	12	133141973	T	C	C	0.986722	0.0287943	0.932578	1.04401	0.642494	0.972174	1	437241	2601	-0.090901	1.5172e-06	COVID-19 Critically ill	CODING_TRANSCRIPT_INTRON_VARIANT	EUR
372	Disorders of conjunctiva	sense organs	rs10086829	COL14A1	8	121149129	G	A	A	0.991621	0.018127	0.957009	1.02748	0.642499	0.972174	1	419555	9621	-0.097352	3.8599e-06	COVID-19 Critically ill	FIVE_PRIME_UTR_INTRON_VARIANT	EUR
315	Develomental delays and disorders	mental disorders	rs62200027	CASC20	20	6469515	G	A	A	0.983941	0.0348755	0.918931	1.05355	0.642503	0.972174	1	439078	2000	-0.053006	3.3456e-06	COVID-19 Hospitalized,COVID-19 Critically ill	NON_CODING_TRANSCRIPT_INTRON_VARIANT	EUR
223	Benign neoplasm of kidney and other urinary organs	neoplasms	rs3746539	PTPRT	20	40702071	G	A	A	1.01892	0.0403802	0.941389	1.10284	0.642504	0.972174	1	441764	1355	0.05405	1.7723e-06	COVID-19 Hospitalized	THREE_PRIME_UTR_EXON_VARIANT	EUR
695.22	Pemphigus and pemphigoid	dermatologic	rs9367106	LOC100505711	6	41483390	G	C	C	0.88024	0.274797	0.513681	1.50837	0.642505	0.972174	1	445237	456	0.20225	3.4038e-11	COVID-19 Hospitalized	INTERGENIC_VARIANT	EUR
496.1	Emphysema	respiratory	rs147812915	KAT7	17	47858295	C	T	T	0.980675	0.0420377	0.903114	1.0649	0.642505	0.972174	1	423804	10288	0.23438	1.0943e-07	COVID-19 Critically ill	INTERGENIC_VARIANT	EUR
324	Other CNS infection and poliomyelitis	neurological	rs7605877	FOXI3	2	88559025	T	C	C	1.03397	0.0719578	0.897958	1.19058	0.642507	0.972174	1	444177	965	-0.071053	3.3369e-06	COVID-19 Hospitalized	INTERGENIC_VARIANT	EUR
444.2	Embolism and thrombosis of abdominal aorta	circulatory system	rs4830964	.	23	15515319	C	G	G	0.973129	0.0586798	0.867406	1.09174	0.642512	0.972174	1	444783	376	0.046578	2.9701e-06	COVID-19 Hospitalized	SEQUENCE_VARIANT	EUR
242.2	Toxic multinodular goiter	endocrine/metabolic	rs732990	CIB4	2	26842146	C	G	G	0.963802	0.0794294	0.824855	1.12616	0.642522	0.972174	1	445257	334	0.056389	5.6358e-07	COVID-19 Hospitalized	CODING_TRANSCRIPT_INTRON_VARIANT	EUR
715.3	Spinal enthesopathy	musculoskeletal	rs9268576	HLA-DRA	6	32395641	T	C	C	1.08043	0.16666	0.779355	1.49781	0.642527	0.972174	1	445110	315	0.095134	9.9752e-07	COVID-19 Hospitalized	INTERGENIC_VARIANT	EUR
427.1	Paroxysmal tachycardia, unspecified	circulatory system	rs9577395	ATP11A	13	113534984	C	G	G	1.00699	0.0150123	0.977795	1.03706	0.642527	0.972174	1	420250	14073	0.064829	8.6068e-07	COVID-19 Hospitalized,COVID-19 Critically ill	CODING_TRANSCRIPT_INTRON_VARIANT	EUR
523.32	Chronic periodontitis	digestive	rs2924480	ELF5	11	34529831	T	C	C	1.00557	0.0119682	0.982257	1.02944	0.642558	0.972174	1	414476	18864	-0.11648	2.817e-07	COVID-19 Critically ill	CODING_TRANSCRIPT_INTRON_VARIANT	EUR
250.4	Abnormal glucose	endocrine/metabolic	rs61667602	CRHR1	17	43785349	T	C	C	1.0034	0.0073105	0.989124	1.01788	0.642567	0.972174	1	339689	65351	-0.093554	9.1279e-12	COVID-19 Hospitalized	FIVE_PRIME_UTR_INTRON_VARIANT	EUR
292.6	Hallucinations	mental disorders	rs622568	SEC61G	7	54647894	A	C	C	1.02777	0.0590288	0.915486	1.15383	0.642586	0.972174	1	442129	1041	0.11965	2.6006e-06	COVID-19 Critically ill	INTERGENIC_VARIANT	EUR
241.2	Nontoxic multinodular goiter	endocrine/metabolic	rs2277732	DPP9	19	4723670	C	A	A	0.989541	0.0226551	0.946564	1.03447	0.642593	0.972174	1	437737	5178	0.11697	6.1912e-22	COVID-19 Hospitalized,COVID-19 Critically ill	FIVE_PRIME_UTR_INTRON_VARIANT	EUR
1007	NA	NA	rs55654108	PDCL3P4	3	101425703	A	G	G	1.029	0.0615958	0.911977	1.16103	0.642601	0.972174	1	443004	603	-0.05662	1.0636e-06	COVID-19 Hospitalized	INTERGENIC_VARIANT	EUR
626.12	Excessive or frequent menstruation	genitourinary	rs10774679	OAS3	12	113374748	C	T	T	0.984913	0.0327601	0.923661	1.05023	0.642625	0.972174	1	441962	2405	0.075824	4.6954e-12	COVID-19 Hospitalized	UPSTREAM_GENE_VARIANT	EUR
593.1	Gross hematuria	genitourinary	rs1405655	NR1H2	19	50882619	T	C	C	0.993546	0.0139562	0.966737	1.0211	0.642664	0.972174	1	422859	13070	0.075181	1.1208e-11	COVID-19 Hospitalized,COVID-19 Critically ill	CODING_TRANSCRIPT_INTRON_VARIANT	EUR
859	Complication due to other implant and internal device	injuries & poisonings	rs77534576	DLX4	17	47940666	C	T	T	0.947381	0.116504	0.753974	1.1904	0.642671	0.972174	1	438911	2260	0.20794	1.7585e-10	COVID-19 Hospitalized	INTERGENIC_VARIANT	EUR
568.1	Peritoneal adhesions (postoperative) (postinfection)	digestive	rs3746539	PTPRT	20	40702071	G	A	A	1.01724	0.0368387	0.94638	1.0934	0.642674	0.972174	1	440847	1631	0.05405	1.7723e-06	COVID-19 Hospitalized	THREE_PRIME_UTR_EXON_VARIANT	EUR
628	Ovarian cyst	genitourinary	rs10774679	OAS3	12	113374748	C	T	T	0.984633	0.0333779	0.922281	1.0512	0.64268	0.972174	1	441654	2219	0.075824	4.6954e-12	COVID-19 Hospitalized	UPSTREAM_GENE_VARIANT	EUR
250.1	Type 1 diabetes	endocrine/metabolic	rs60305836	CDH8	16	61709381	A	C	C	0.99203	0.0172479	0.959055	1.02614	0.642694	0.972174	1	414851	16403	0.086719	1.1846e-06	COVID-19 Hospitalized	CODING_TRANSCRIPT_INTRON_VARIANT	EUR
446.4	Wegener's granulomatosis	circulatory system	rs12259804	PLEKHS1	10	115573378	T	C	C	0.888812	0.254072	0.540187	1.46243	0.642704	0.972174	1	445677	219	-0.27547	4.8674e-08	COVID-19 Critically ill	INTERGENIC_VARIANT	EUR
359.2	Myopathy	neurological	rs55654108	PDCL3P4	3	101425703	A	G	G	0.980761	0.0418748	0.903482	1.06465	0.642707	0.972174	1	442413	1327	-0.05662	1.0636e-06	COVID-19 Hospitalized	INTERGENIC_VARIANT	EUR
599.5	Frequency of urination and polyuria	genitourinary	rs34488998	NKAIN3	8	63408372	G	A	A	1.01071	0.0229614	0.966232	1.05723	0.642708	0.972174	1	381884	31187	0.1355	3.4644e-06	COVID-19 Hospitalized	CODING_TRANSCRIPT_INTRON_VARIANT	EUR
433	Cerebrovascular disease	circulatory system	rs732990	CIB4	2	26842146	C	G	G	0.997066	0.00633414	0.984764	1.00952	0.642726	0.972174	1	351419	65368	0.056389	5.6358e-07	COVID-19 Hospitalized	CODING_TRANSCRIPT_INTRON_VARIANT	EUR
495.2	Asthma with exacerbation	respiratory	rs60305836	CDH8	16	61709381	A	C	C	0.984074	0.034608	0.919537	1.05314	0.642727	0.972174	1	436877	3974	0.086719	1.1846e-06	COVID-19 Hospitalized	CODING_TRANSCRIPT_INTRON_VARIANT	EUR
502	Postinflammatory pulmonary fibrosis	respiratory	rs732990	CIB4	2	26842146	C	G	G	1.00943	0.0202275	0.970191	1.05025	0.642737	0.972174	1	433955	5225	0.056389	5.6358e-07	COVID-19 Hospitalized	CODING_TRANSCRIPT_INTRON_VARIANT	EUR
452	Other venous embolism and thrombosis	circulatory system	rs9497053	UTRN	6	145026256	G	A	A	0.994222	0.0124927	0.970174	1.01887	0.64275	0.972174	1	410087	24262	-0.064841	1.0064e-06	COVID-19 Hospitalized	CODING_TRANSCRIPT_INTRON_VARIANT	EUR
710.1	Osteomyelitis	musculoskeletal	rs11234800	ME3	11	86479407	G	C	C	1.00985	0.0211272	0.968886	1.05254	0.642753	0.972174	1	433156	9211	-0.077173	3.0702e-06	COVID-19 Hospitalized	INTERGENIC_VARIANT	EUR
362.27	Drusen (degenerative) of retina	sense organs	rs9268576	HLA-DRA	6	32395641	T	C	C	1.01625	0.0347478	0.94934	1.08787	0.64279	0.972174	1	426446	7850	0.095134	9.9752e-07	COVID-19 Hospitalized	INTERGENIC_VARIANT	EUR
464	Acute sinusitis	respiratory	rs1250993	LOC101929525	10	81399565	C	G	G	1.00511	0.0109917	0.983689	1.027	0.642814	0.972174	1	380935	24445	0.12403	5.3767e-08	COVID-19 Critically ill	INTERGENIC_VARIANT	EUR
070.4	Chronic hepatitis	infectious diseases	rs8052423	SLC22A31	16	89269178	G	T	T	0.977917	0.0481519	0.889846	1.0747	0.642821	0.972174	1	441439	1884	0.13037	1.0019e-06	COVID-19 Critically ill	UPSTREAM_GENE_VARIANT	EUR
187.2	Malignant neoplasm of testis	neoplasms	rs7671107	LOC101929161	4	25449225	G	A	A	0.974992	0.0546154	0.876016	1.08515	0.64285	0.972174	1	444273	1119	-0.064456	1.0803e-06	COVID-19 Hospitalized	INTERGENIC_VARIANT	EUR
513.4	Hyperventilation	respiratory	rs35154152	THBS3	1	155172725	T	C	C	1.06834	0.142554	0.807914	1.4127	0.642867	0.972174	1	443955	239	-0.20528	2.3574e-11	COVID-19 Critically ill	SYNONYMOUS_VARIANT	EUR
483	Acute bronchitis and bronchiolitis	respiratory	rs111783124	LOC101928126	21	35362848	G	A	A	0.994287	0.0123569	0.970495	1.01866	0.642871	0.972174	1	361560	33012	0.13532	2.1558e-07	COVID-19 Critically ill	INTERGENIC_VARIANT	EUR
535.1	Acute gastritis	digestive	rs9896243	NSF	17	44826056	C	G	G	1.0209	0.0446173	0.93542	1.1142	0.642877	0.972174	1	436836	1516	-0.13155	3.2234e-08	COVID-19 Critically ill	CODING_TRANSCRIPT_INTRON_VARIANT	EUR
610.4	Benign neoplasm of breast	genitourinary	rs11085727	TYK2	19	10466123	C	T	T	0.973409	0.0581253	0.868598	1.09087	0.642885	0.972174	1	443865	749	0.17253	2.3333e-18	COVID-19 Critically ill,COVID-19 Hospitalized	CODING_TRANSCRIPT_INTRON_VARIANT	EUR
292.11	Aphasia	mental disorders	rs9461128	TMEM14B	6	10753875	T	C	C	1.07113	0.148205	0.801107	1.43217	0.642898	0.972174	1	440992	2258	0.13046	3.4269e-06	COVID-19 Hospitalized	CODING_TRANSCRIPT_INTRON_VARIANT	EUR
526.1	Cysts of the jaws	digestive	rs6869036	MGAT1	5	180223327	C	T	T	1.1499	0.301256	0.637135	2.07534	0.642901	0.972174	1	444997	232	0.25536	1.7578e-06	COVID-19 Critically ill	FIVE_PRIME_UTR_INTRON_VARIANT	EUR
070.2	Viral hepatitis B	infectious diseases	rs35705950	MUC5B	11	1241221	G	T	T	0.977248	0.0496386	0.88665	1.0771	0.642903	0.972174	1	441837	2125	-0.11177	1.2224e-08	COVID-19 Hospitalized,COVID-19 Critically ill	UPSTREAM_GENE_VARIANT	EUR
574.12	Cholelithiasis with other cholecystitis	digestive	rs76423999	SLC12A7	5	1098067	T	A	A	0.972005	0.0612417	0.862064	1.09597	0.642908	0.972174	1	437717	2739	0.18412	3.8813e-07	COVID-19 Critically ill	CODING_TRANSCRIPT_INTRON_VARIANT	EUR
189.12	Malignant neoplasm of renal pelvis	neoplasms	rs13179014	SPEF2	5	35693227	A	C	C	1.02225	0.0474581	0.931449	1.12189	0.642928	0.972174	1	443860	1062	-0.061249	6.1057e-07	COVID-19 Hospitalized	CODING_TRANSCRIPT_INTRON_VARIANT	EUR
573.4	Acute and subacute necrosis of liver	digestive	rs76423999	SLC12A7	5	1098067	T	A	A	1.06194	0.129627	0.823683	1.36911	0.642939	0.972174	1	443662	574	0.18412	3.8813e-07	COVID-19 Critically ill	CODING_TRANSCRIPT_INTRON_VARIANT	EUR
520.2	Disturbances in tooth eruption	digestive	rs766826	ELF5	11	34528766	C	T	T	1.02466	0.0525394	0.924392	1.13579	0.642944	0.972174	1	439382	966	-0.082134	1.155e-11	COVID-19 Hospitalized	CODING_TRANSCRIPT_INTRON_VARIANT	EUR
526	Diseases of the jaws	digestive	rs72655853	SBSPON	8	73985608	A	G	G	0.984865	0.0328972	0.923368	1.05046	0.642953	0.972174	1	419563	8986	0.22523	8.3915e-07	COVID-19 Critically ill	CODING_TRANSCRIPT_INTRON_VARIANT	EUR
755.6	Other congenital anomalies of lower limb, including pelvic girdle	congenital anomalies	rs10774671	OAS1	12	113357193	G	A	A	0.964262	0.0785066	0.826742	1.12466	0.642961	0.972174	1	444746	352	0.12569	3.6032e-11	COVID-19 Critically ill	SPLICE_ACCEPTOR_VARIANT	EUR
259.2	Carcinoid syndrome	endocrine/metabolic	rs9461128	TMEM14B	6	10753875	T	C	C	1.22362	0.435356	0.521279	2.87225	0.642965	0.972174	1	445604	239	0.13046	3.4269e-06	COVID-19 Hospitalized	CODING_TRANSCRIPT_INTRON_VARIANT	EUR
536.3	Gastroparesis	digestive	rs581342	LMNA	1	156095466	T	C	C	1.02561	0.0545429	0.921623	1.14132	0.64297	0.972174	1	441291	2559	0.090245	2.6355e-07	COVID-19 Hospitalized	CODING_TRANSCRIPT_INTRON_VARIANT	EUR
290.3	Other persistent mental disorders due to conditions classified elsewhere	mental disorders	rs7671107	LOC101929161	4	25449225	G	A	A	0.99351	0.0140463	0.966532	1.02124	0.642979	0.972174	1	417286	17744	-0.064456	1.0803e-06	COVID-19 Hospitalized	INTERGENIC_VARIANT	EUR
053.1	Herpes zoster with nervous system complications	infectious diseases	rs76073397	MIR548H2	16	11386452	T	C	C	1.02629	0.0559931	0.919625	1.14534	0.642979	0.972174	1	441843	2156	0.14454	9.6663e-07	COVID-19 Critically ill,COVID-19 Hospitalized	INTERGENIC_VARIANT	EUR
427.41	Ventricular fibrillation and flutter	circulatory system	rs61667602	CRHR1	17	43785349	T	C	C	1.02408	0.0513415	0.926047	1.1325	0.643	0.972174	1	443143	1082	-0.093554	9.1279e-12	COVID-19 Hospitalized	FIVE_PRIME_UTR_INTRON_VARIANT	EUR
333.3	Tics and choreas	neurological	rs78313563	ESS2	22	19136365	G	A	A	0.807862	0.460361	0.327701	1.99158	0.643027	0.972174	1	445326	320	0.40873	6.5914e-07	COVID-19 Critically ill	UPSTREAM_GENE_VARIANT	EUR
512.8	Cough	respiratory	rs3746539	PTPRT	20	40702071	G	A	A	0.997024	0.00643003	0.984538	1.00967	0.643031	0.972174	1	311710	65510	0.05405	1.7723e-06	COVID-19 Hospitalized	THREE_PRIME_UTR_EXON_VARIANT	EUR
735.22	Claw toe (acquired)	musculoskeletal	rs915823	TMPRSS2	21	42851454	A	C	C	1.03788	0.080229	0.886864	1.21462	0.643037	0.972174	1	444687	511	-0.066039	1.6687e-06	COVID-19 Hospitalized	CODING_TRANSCRIPT_INTRON_VARIANT	EUR
573.3	Hepatomegaly	digestive	rs505922	ABO	9	136149229	T	C	C	0.986224	0.0299311	0.930033	1.04581	0.643038	0.972174	1	436915	2553	-0.099884	2.0889e-20	COVID-19 Hospitalized	CODING_TRANSCRIPT_INTRON_VARIANT	EUR
772.2	Spasm of muscle	symptoms	rs147812915	KAT7	17	47858295	C	T	T	0.980705	0.0420436	0.903131	1.06494	0.643059	0.972174	1	414480	10387	0.23438	1.0943e-07	COVID-19 Critically ill	INTERGENIC_VARIANT	EUR
742	Derangement of joint, non-traumatic	musculoskeletal	rs35705950	MUC5B	11	1241221	G	T	T	0.98907	0.0237142	0.944151	1.03613	0.643061	0.972174	1	420249	9492	-0.11177	1.2224e-08	COVID-19 Hospitalized,COVID-19 Critically ill	UPSTREAM_GENE_VARIANT	EUR
411.41	Aneurysm and dissection of heart	circulatory system	rs67959919	LZTFL1	3	45871908	G	A	A	1.0623	0.130407	0.822703	1.37167	0.643065	0.972174	1	444451	411	0.59355	1.6043e-80	COVID-19 Critically ill	CODING_TRANSCRIPT_INTRON_VARIANT	EUR
990	Effects radiation NOS	injuries & poisonings	rs9497053	UTRN	6	145026256	G	A	A	1.01221	0.0261873	0.961567	1.06552	0.643071	0.972174	1	434813	5216	-0.064841	1.0064e-06	COVID-19 Hospitalized	CODING_TRANSCRIPT_INTRON_VARIANT	EUR
286	Coagulation defects	hematopoietic	rs111837807	CCHCR1	6	31121232	T	C	C	1.01131	0.0242656	0.964337	1.06057	0.643075	0.972174	1	423684	11435	0.20363	2.152e-11	COVID-19 Critically ill,COVID-19 Hospitalized	CODING_TRANSCRIPT_INTRON_VARIANT	EUR
253.4	Anterior pituitary disorders	endocrine/metabolic	rs766826	ELF5	11	34528766	C	T	T	0.985889	0.030669	0.928373	1.04697	0.643079	0.972174	1	440459	2866	-0.082134	1.155e-11	COVID-19 Hospitalized	CODING_TRANSCRIPT_INTRON_VARIANT	EUR
729.3	Panniculitis	musculoskeletal	rs11085727	TYK2	19	10466123	C	T	T	1.03952	0.0836312	0.882356	1.22467	0.643081	0.972174	1	444829	346	0.17253	2.3333e-18	COVID-19 Critically ill,COVID-19 Hospitalized	CODING_TRANSCRIPT_INTRON_VARIANT	EUR
609	Male infertility and abnormal spermatozoa	genitourinary	rs9501257	HLA-DPB1	6	33055355	A	G	G	0.976716	0.0508414	0.884081	1.07906	0.643089	0.972174	1	440252	2411	0.17269	4.1339e-08	COVID-19 Critically ill	THREE_PRIME_UTR_EXON_VARIANT	EUR
450	Noninfectious disorders of lymphatic channels	circulatory system	rs12809318	FBRSL1	12	133140840	T	C	C	0.989908	0.02189	0.948335	1.0333	0.643091	0.972174	1	437245	4535	-0.062781	9.5289e-09	COVID-19 Hospitalized	CODING_TRANSCRIPT_INTRON_VARIANT	EUR
270.21	Disorders of urea cycle metabolism	endocrine/metabolic	rs76423999	SLC12A7	5	1098067	T	A	A	1.09769	0.201158	0.740041	1.6282	0.643095	0.972174	1	445162	235	0.18412	3.8813e-07	COVID-19 Critically ill	CODING_TRANSCRIPT_INTRON_VARIANT	EUR
612.1	Galactorrhea	genitourinary	rs10129899	LINC00637	14	104330432	C	A	A	0.954433	0.100653	0.783554	1.16258	0.64311	0.972174	1	445416	222	-0.057002	2.1916e-06	COVID-19 Hospitalized	INTERGENIC_VARIANT	EUR
574.1	Cholelithiasis	digestive	rs9896243	NSF	17	44826056	C	G	G	0.993672	0.0136995	0.967347	1.02071	0.643116	0.972174	1	418262	17048	-0.13155	3.2234e-08	COVID-19 Critically ill	CODING_TRANSCRIPT_INTRON_VARIANT	EUR
480.2	Viral pneumonia	respiratory	rs622568	SEC61G	7	54647894	A	C	C	0.963021	0.081323	0.821133	1.12943	0.643123	0.972174	1	443549	575	0.11965	2.6006e-06	COVID-19 Critically ill	INTERGENIC_VARIANT	EUR
609.1	Infertility, male	genitourinary	rs915823	TMPRSS2	21	42851454	A	C	C	1.03036	0.0645603	0.907898	1.16935	0.643124	0.972174	1	443981	827	-0.066039	1.6687e-06	COVID-19 Hospitalized	CODING_TRANSCRIPT_INTRON_VARIANT	EUR
790.6	Other abnormal blood chemistry	symptoms	rs2284028	NCF4	22	37265172	A	C	C	0.97512	0.0543782	0.876539	1.08479	0.643131	0.972174	1	380757	24540	0.31271	4.1737e-06	COVID-19 Critically ill	CODING_TRANSCRIPT_INTRON_VARIANT	EUR
480	Pneumonia	respiratory	rs9268576	HLA-DRA	6	32395641	T	C	C	0.992364	0.0165453	0.960699	1.02507	0.643147	0.972174	1	380109	39686	0.095134	9.9752e-07	COVID-19 Hospitalized	INTERGENIC_VARIANT	EUR
1013	NA	NA	rs7089827	TFAM	10	60157611	C	T	T	0.98948	0.0228274	0.946185	1.03476	0.643148	0.972174	1	417950	13409	-0.14471	2.0338e-06	COVID-19 Critically ill	THREE_PRIME_UTR_EXON_VARIANT	EUR
741.1	Ankylosis of joint	musculoskeletal	rs111783124	LOC101928126	21	35362848	G	A	A	0.958932	0.0905161	0.803046	1.14508	0.643158	0.972174	1	444208	574	0.13532	2.1558e-07	COVID-19 Critically ill	INTERGENIC_VARIANT	EUR
204.12	Lymphoid leukemia, chronic	neoplasms	rs766826	ELF5	11	34528766	C	T	T	1.01487	0.0318722	0.953417	1.08029	0.643175	0.972174	1	442816	2656	-0.082134	1.155e-11	COVID-19 Hospitalized	CODING_TRANSCRIPT_INTRON_VARIANT	EUR
700	Corns and callosities	dermatologic	rs35705950	MUC5B	11	1241221	G	T	T	1.0066	0.0142048	0.978964	1.03502	0.643181	0.972174	1	398426	27430	-0.11177	1.2224e-08	COVID-19 Hospitalized,COVID-19 Critically ill	UPSTREAM_GENE_VARIANT	EUR
384	Other disorders of tympanic membrane	sense organs	rs9577395	ATP11A	13	113534984	C	G	G	0.985697	0.0310996	0.927409	1.04765	0.643189	0.972174	1	439291	3234	0.064829	8.6068e-07	COVID-19 Hospitalized,COVID-19 Critically ill	CODING_TRANSCRIPT_INTRON_VARIANT	EUR
1001	NA	NA	rs55654108	PDCL3P4	3	101425703	A	G	G	1.00818	0.0175872	0.97402	1.04354	0.643196	0.972174	1	422969	7573	-0.05662	1.0636e-06	COVID-19 Hospitalized	INTERGENIC_VARIANT	EUR
280	Iron deficiency anemias	hematopoietic	rs4830964	.	23	15515319	C	G	G	0.996873	0.0067619	0.983748	1.01017	0.643197	0.972174	1	395606	31392	0.046578	2.9701e-06	COVID-19 Hospitalized	SEQUENCE_VARIANT	EUR
691.1	Ichthyosis congenita	dermatologic	rs7605877	FOXI3	2	88559025	T	C	C	0.933938	0.147539	0.699412	1.24711	0.643198	0.972174	1	445462	247	-0.071053	3.3369e-06	COVID-19 Hospitalized	INTERGENIC_VARIANT	EUR
286	Coagulation defects	hematopoietic	rs10129899	LINC00637	14	104330432	C	A	A	1.00661	0.0142283	0.978929	1.03508	0.643198	0.972174	1	423684	11435	-0.057002	2.1916e-06	COVID-19 Hospitalized	INTERGENIC_VARIANT	EUR
720.1	Spinal stenosis of lumbar region	musculoskeletal	rs13050728	IFNAR2	21	34615210	T	C	C	1.00457	0.00984402	0.985374	1.02414	0.643205	0.972174	1	404053	26327	-0.10657	4.0686e-21	COVID-19 Hospitalized,COVID-19 Critically ill	CODING_TRANSCRIPT_INTRON_VARIANT	EUR
368.7	Disorders of accommodation	sense organs	rs117169628	SLC22A31	16	89262657	G	A	A	0.941936	0.129136	0.731309	1.21323	0.643209	0.972174	1	444878	277	0.081201	5.77e-07	COVID-19 Hospitalized	SYNONYMOUS_VARIANT	EUR
327.32	Obstructive sleep apnea	neurological	rs5023077	FBRSL1	12	133141973	T	C	C	0.997634	0.00511313	0.987686	1.00768	0.643218	0.972174	1	307594	116979	-0.090901	1.5172e-06	COVID-19 Critically ill	CODING_TRANSCRIPT_INTRON_VARIANT	EUR
574.11	Cholelithiasis with acute cholecystitis	digestive	rs2924480	ELF5	11	34529831	T	C	C	1.0187	0.0400029	0.941882	1.10179	0.643219	0.972174	1	441709	1616	-0.11648	2.817e-07	COVID-19 Critically ill	CODING_TRANSCRIPT_INTRON_VARIANT	EUR
353.1	Nerve plexus lesions	neurological	rs12259804	PLEKHS1	10	115573378	T	C	C	1.04877	0.102805	0.857379	1.28289	0.643221	0.972174	1	443148	1189	-0.27547	4.8674e-08	COVID-19 Critically ill	INTERGENIC_VARIANT	EUR
564	Functional digestive disorders	digestive	rs76423999	SLC12A7	5	1098067	T	A	A	1.00963	0.0207014	0.96949	1.05144	0.643226	0.972174	1	391779	24992	0.18412	3.8813e-07	COVID-19 Critically ill	CODING_TRANSCRIPT_INTRON_VARIANT	EUR
280	Iron deficiency anemias	hematopoietic	rs10774671	OAS1	12	113357193	G	A	A	1.00406	0.00873984	0.987004	1.0214	0.643233	0.972174	1	395606	31392	0.12569	3.6032e-11	COVID-19 Critically ill	SPLICE_ACCEPTOR_VARIANT	EUR
595	Hydronephrosis	genitourinary	rs4830964	.	23	15515319	C	G	G	0.993511	0.0140563	0.966513	1.02126	0.643235	0.972174	1	432697	6659	0.046578	2.9701e-06	COVID-19 Hospitalized	SEQUENCE_VARIANT	EUR
735.23	Hallux rigidus	musculoskeletal	rs7579014	BCL11A	2	60707894	G	A	A	0.991523	0.0183805	0.956439	1.02789	0.64324	0.972174	1	434210	7146	-0.05629	1.2614e-06	COVID-19 Hospitalized	CODING_TRANSCRIPT_INTRON_VARIANT	EUR
568	Other disorders of peritoneum	digestive	rs61667602	CRHR1	17	43785349	T	C	C	0.983027	0.0369603	0.914334	1.05688	0.643242	0.972174	1	439425	2150	-0.093554	9.1279e-12	COVID-19 Hospitalized	FIVE_PRIME_UTR_INTRON_VARIANT	EUR
772.1	Muscular wasting and disuse atrophy	symptoms	rs2924480	ELF5	11	34529831	T	C	C	0.98031	0.0429353	0.901191	1.06638	0.643247	0.972174	1	442005	1411	-0.11648	2.817e-07	COVID-19 Critically ill	CODING_TRANSCRIPT_INTRON_VARIANT	EUR
694	Dyschromia and Vitiligo	dermatologic	rs3746539	PTPRT	20	40702071	G	A	A	0.993953	0.0130948	0.968768	1.01979	0.643253	0.972174	1	407328	13381	0.05405	1.7723e-06	COVID-19 Hospitalized	THREE_PRIME_UTR_EXON_VARIANT	EUR
340.1	Migrain with aura	neurological	rs622568	SEC61G	7	54647894	A	C	C	1.01427	0.0305853	0.955252	1.07693	0.643259	0.972174	1	436769	4025	0.11965	2.6006e-06	COVID-19 Critically ill	INTERGENIC_VARIANT	EUR
740.9	Osteoarthrosis NOS	musculoskeletal	rs8080583	KANSL1	17	44162597	C	A	A	1.00272	0.00587405	0.991246	1.01434	0.643259	0.972174	1	271153	129972	-0.12662	2.0785e-08	COVID-19 Critically ill	CODING_TRANSCRIPT_INTRON_VARIANT	EUR
726.1	Enthesopathy	musculoskeletal	rs67579710	THBS3	1	155173527	G	A	A	1.0054	0.0116191	0.982759	1.02855	0.643261	0.972174	1	362488	42897	-0.10348	1.0252e-09	COVID-19 Hospitalized	CODING_TRANSCRIPT_INTRON_VARIANT	EUR
250.41	Impaired fasting glucose	endocrine/metabolic	rs67579710	THBS3	1	155173527	G	A	A	1.00565	0.0121599	0.981963	1.0299	0.643262	0.972174	1	386207	38409	-0.10348	1.0252e-09	COVID-19 Hospitalized	CODING_TRANSCRIPT_INTRON_VARIANT	EUR
447.7	Aortic ectasia	circulatory system	rs7089827	TFAM	10	60157611	C	T	T	1.03992	0.0845219	0.881162	1.22729	0.643262	0.972174	1	441926	907	-0.14471	2.0338e-06	COVID-19 Critically ill	THREE_PRIME_UTR_EXON_VARIANT	EUR
1012	NA	NA	rs7579014	BCL11A	2	60707894	G	A	A	1.02523	0.0538112	0.922612	1.13927	0.64327	0.972174	1	442839	824	-0.05629	1.2614e-06	COVID-19 Hospitalized	CODING_TRANSCRIPT_INTRON_VARIANT	EUR
695.3	Rosacea	dermatologic	rs9497053	UTRN	6	145026256	G	A	A	0.992487	0.0162835	0.961312	1.02467	0.643272	0.972174	1	423262	13928	-0.064841	1.0064e-06	COVID-19 Hospitalized	CODING_TRANSCRIPT_INTRON_VARIANT	EUR
194	Cancer of other endocrine glands	neoplasms	rs495828	ABO	9	136154867	G	T	T	0.97767	0.0487646	0.888554	1.07572	0.643294	0.972182	1	443427	1255	-0.13432	6.5649e-10	COVID-19 Critically ill	UPSTREAM_GENE_VARIANT	EUR
371	Inflammation of the eye	sense organs	rs11085727	TYK2	19	10466123	C	T	T	0.996588	0.0073814	0.982274	1.01111	0.643316	0.972182	1	350293	52871	0.17253	2.3333e-18	COVID-19 Critically ill,COVID-19 Hospitalized	CODING_TRANSCRIPT_INTRON_VARIANT	EUR
958	Certain early complications of trauma or procedure	injuries & poisonings	rs9497053	UTRN	6	145026256	G	A	A	0.970414	0.0648571	0.854576	1.10195	0.643328	0.972182	1	442942	858	-0.064841	1.0064e-06	COVID-19 Hospitalized	CODING_TRANSCRIPT_INTRON_VARIANT	EUR
636	Early or threatened labor; hemorrhage in early pregnancy	pregnancy complications	rs9577395	ATP11A	13	113534984	C	G	G	1.0373	0.079088	0.888351	1.21122	0.643335	0.972182	1	445043	533	0.064829	8.6068e-07	COVID-19 Hospitalized,COVID-19 Critically ill	CODING_TRANSCRIPT_INTRON_VARIANT	EUR
226	Benign neoplasm of thyroid glands	neoplasms	rs1250993	LOC101929525	10	81399565	C	G	G	1.02951	0.0628195	0.91025	1.16441	0.643339	0.972182	1	443961	685	0.12403	5.3767e-08	COVID-19 Critically ill	INTERGENIC_VARIANT	EUR
747.11	Cardiac shunt/ heart septal defect	congenital anomalies	rs467843	TRAPPC13	5	64945715	A	G	G	1.02193	0.0468567	0.932262	1.12023	0.643341	0.972182	1	443577	1135	-0.089724	1.7259e-06	COVID-19 Critically ill	CODING_TRANSCRIPT_INTRON_VARIANT	EUR
802	Fracture of pelvis	injuries & poisonings	rs60305836	CDH8	16	61709381	A	C	C	1.02606	0.0555548	0.920202	1.14409	0.643344	0.972182	1	443608	1480	0.086719	1.1846e-06	COVID-19 Hospitalized	CODING_TRANSCRIPT_INTRON_VARIANT	EUR
327.72	Sleep related leg cramps	neurological	rs34488998	NKAIN3	8	63408372	G	A	A	1.05091	0.10725	0.851678	1.29675	0.64335	0.972182	1	441353	1240	0.1355	3.4644e-06	COVID-19 Hospitalized	CODING_TRANSCRIPT_INTRON_VARIANT	EUR
752.2	Other specified congenital anomalies of nervous system	congenital anomalies	rs7089827	TFAM	10	60157611	C	T	T	1.06672	0.139506	0.811529	1.40217	0.643362	0.972182	1	444975	324	-0.14471	2.0338e-06	COVID-19 Critically ill	THREE_PRIME_UTR_EXON_VARIANT	EUR
527.2	Sialoadenitis	digestive	rs60869999	MYO1C	17	1390948	A	T	T	1.01999	0.0427489	0.93801	1.10913	0.643378	0.972182	1	441857	1553	0.059541	2.9039e-06	COVID-19 Hospitalized	CODING_TRANSCRIPT_INTRON_VARIANT	EUR
654.1	Abnormality of organs and soft tissues of pelvis complicating pregnancy, childbirth, or the puerperium	pregnancy complications	rs7089827	TFAM	10	60157611	C	T	T	1.07863	0.163493	0.782902	1.48607	0.643388	0.972182	1	445605	242	-0.14471	2.0338e-06	COVID-19 Critically ill	THREE_PRIME_UTR_EXON_VARIANT	EUR
1010	NA	NA	rs60305836	CDH8	16	61709381	A	C	C	1.00726	0.0156265	0.976879	1.03859	0.643388	0.972182	1	21046	402286	0.086719	1.1846e-06	COVID-19 Hospitalized	CODING_TRANSCRIPT_INTRON_VARIANT	EUR
428.1	Congestive heart failure (CHF) NOS	circulatory system	rs8052423	SLC22A31	16	89269178	G	T	T	1.00519	0.0111774	0.983407	1.02745	0.643389	0.972182	1	388835	38759	0.13037	1.0019e-06	COVID-19 Critically ill	UPSTREAM_GENE_VARIANT	EUR
727.7	Contracture of tendon (sheath)	musculoskeletal	rs72655853	SBSPON	8	73985608	A	G	G	0.945579	0.120876	0.746119	1.19836	0.64341	0.972189	1	444067	673	0.22523	8.3915e-07	COVID-19 Critically ill	CODING_TRANSCRIPT_INTRON_VARIANT	EUR
401	Hypertension	circulatory system	rs34488998	NKAIN3	8	63408372	G	A	A	1.00706	0.0151897	0.977517	1.03749	0.643419	0.972189	1	110924	311166	0.1355	3.4644e-06	COVID-19 Hospitalized	CODING_TRANSCRIPT_INTRON_VARIANT	EUR
736.1	Acquired deformities of forearm	musculoskeletal	rs72711165	TMEM65	8	125336564	T	C	C	1.15772	0.316375	0.622736	2.1523	0.643431	0.972189	1	444352	399	0.18279	6.0907e-07	COVID-19 Hospitalized	CODING_TRANSCRIPT_INTRON_VARIANT	EUR
375.2	Epiphora	sense organs	rs111783124	LOC101928126	21	35362848	G	A	A	1.02393	0.0510879	0.926369	1.13176	0.643451	0.972189	1	441721	1719	0.13532	2.1558e-07	COVID-19 Critically ill	INTERGENIC_VARIANT	EUR
735.1	Flat foot	musculoskeletal	rs10774679	OAS3	12	113374748	C	T	T	0.994133	0.0127119	0.969671	1.01921	0.643457	0.972189	1	420160	14462	0.075824	4.6954e-12	COVID-19 Hospitalized	UPSTREAM_GENE_VARIANT	EUR
255.21	Glucocorticoid deficiency	endocrine/metabolic	rs76073397	MIR548H2	16	11386452	T	C	C	0.964671	0.077707	0.82839	1.12337	0.64346	0.972189	1	443705	1185	0.14454	9.6663e-07	COVID-19 Critically ill,COVID-19 Hospitalized	INTERGENIC_VARIANT	EUR
250.25	Diabetes type 2 with peripheral circulatory disorders	endocrine/metabolic	rs581342	LMNA	1	156095466	T	C	C	0.986008	0.0304424	0.928898	1.04663	0.643462	0.972189	1	429898	8439	0.090245	2.6355e-07	COVID-19 Hospitalized	CODING_TRANSCRIPT_INTRON_VARIANT	EUR
747.13	Congenital anomalies of great vessels	congenital anomalies	rs8052423	SLC22A31	16	89269178	G	T	T	1.05417	0.113978	0.843127	1.31804	0.64347	0.972189	1	444811	317	0.13037	1.0019e-06	COVID-19 Critically ill	UPSTREAM_GENE_VARIANT	EUR
425.8	Other cardiomyopathy	circulatory system	rs9577395	ATP11A	13	113534984	C	G	G	0.965531	0.0757894	0.83225	1.12016	0.643488	0.972189	1	444773	547	0.064829	8.6068e-07	COVID-19 Hospitalized,COVID-19 Critically ill	CODING_TRANSCRIPT_INTRON_VARIANT	EUR
250.23	Type 2 diabetes with ophthalmic manifestations	endocrine/metabolic	rs7089827	TFAM	10	60157611	C	T	T	1.00756	0.0162712	0.975934	1.04021	0.643511	0.972189	1	400916	26974	-0.14471	2.0338e-06	COVID-19 Critically ill	THREE_PRIME_UTR_EXON_VARIANT	EUR
735	Acquired foot deformities	musculoskeletal	rs75505823	LRP1	12	57540956	G	T	T	0.993056	0.0150582	0.964175	1.0228	0.643524	0.972189	1	355316	61887	-0.20852	3.0745e-06	COVID-19 Critically ill	CODING_TRANSCRIPT_INTRON_VARIANT	EUR
537	Other disorders of stomach and duodenum	digestive	rs9577395	ATP11A	13	113534984	C	G	G	0.989906	0.0219224	0.948274	1.03337	0.643534	0.972189	1	425976	6556	0.064829	8.6068e-07	COVID-19 Hospitalized,COVID-19 Critically ill	CODING_TRANSCRIPT_INTRON_VARIANT	EUR
340	Migraine	neurological	rs2924480	ELF5	11	34529831	T	C	C	1.00466	0.0100447	0.985073	1.02463	0.643542	0.972189	1	402520	30200	-0.11648	2.817e-07	COVID-19 Critically ill	CODING_TRANSCRIPT_INTRON_VARIANT	EUR
695.4	Lupus (localized and systemic)	dermatologic	rs505922	ABO	9	136149229	T	C	C	1.01938	0.0414808	0.939783	1.10572	0.643548	0.972189	1	444049	1317	-0.099884	2.0889e-20	COVID-19 Hospitalized	CODING_TRANSCRIPT_INTRON_VARIANT	EUR
378	Strabismus and other disorders of binocular eye movements	sense organs	rs61667602	CRHR1	17	43785349	T	C	C	0.993435	0.0142344	0.966102	1.02154	0.643549	0.972189	1	420655	14796	-0.093554	9.1279e-12	COVID-19 Hospitalized	FIVE_PRIME_UTR_INTRON_VARIANT	EUR
380	Disorders of external ear	sense organs	rs495828	ABO	9	136154867	G	T	T	1.01438	0.0308609	0.954845	1.07763	0.643557	0.972189	1	433484	3089	-0.13432	6.5649e-10	COVID-19 Critically ill	UPSTREAM_GENE_VARIANT	EUR
306	Other mental disorder	mental disorders	rs10086829	COL14A1	8	121149129	G	A	A	1.00482	0.0103813	0.984577	1.02547	0.643559	0.972189	1	373804	31621	-0.097352	3.8599e-06	COVID-19 Critically ill	FIVE_PRIME_UTR_INTRON_VARIANT	EUR
187.1	Malignant neoplasm of unspecified male genital organ	neoplasms	rs60305836	CDH8	16	61709381	A	C	C	1.04867	0.102694	0.85748	1.28248	0.64356	0.972189	1	444682	424	0.086719	1.1846e-06	COVID-19 Hospitalized	CODING_TRANSCRIPT_INTRON_VARIANT	EUR
277.5	Other disorders of lipoid metabolism	endocrine/metabolic	rs10129899	LINC00637	14	104330432	C	A	A	1.00879	0.018924	0.972064	1.04691	0.643565	0.972189	1	429749	6378	-0.057002	2.1916e-06	COVID-19 Hospitalized	INTERGENIC_VARIANT	EUR
053	Herpes zoster	infectious diseases	rs10129899	LINC00637	14	104330432	C	A	A	0.993299	0.01453	0.965411	1.02199	0.643572	0.972189	1	417805	10953	-0.057002	2.1916e-06	COVID-19 Hospitalized	INTERGENIC_VARIANT	EUR
602	Other disorders of prostate	genitourinary	rs7960611	CLEC1A	12	10230416	G	A	A	1.01348	0.0289362	0.9576	1.07262	0.64359	0.972189	1	428400	7204	-0.1584	3.3086e-07	COVID-19 Critically ill	CODING_TRANSCRIPT_INTRON_VARIANT	EUR
585.32	End stage renal disease	genitourinary	rs10086829	COL14A1	8	121149129	G	A	A	0.988829	0.0242801	0.942875	1.03702	0.643595	0.972189	1	438520	5305	-0.097352	3.8599e-06	COVID-19 Critically ill	FIVE_PRIME_UTR_INTRON_VARIANT	EUR
292.6	Hallucinations	mental disorders	rs915823	TMPRSS2	21	42851454	A	C	C	1.02653	0.0565837	0.918767	1.14692	0.643603	0.972189	1	442129	1041	-0.066039	1.6687e-06	COVID-19 Hospitalized	CODING_TRANSCRIPT_INTRON_VARIANT	EUR
593.1	Gross hematuria	genitourinary	rs1878527	ANKRD30BL	2	133056313	T	C	C	0.992428	0.0164307	0.960977	1.02491	0.643637	0.972189	1	422859	13070	-0.077457	2.0215e-06	COVID-19 Hospitalized	INTERGENIC_VARIANT	EUR
751.21	Cystic kidney disease	congenital anomalies	rs35154152	THBS3	1	155172725	T	C	C	1.01428	0.0306603	0.955129	1.07711	0.643642	0.972189	1	433309	5455	-0.20528	2.3574e-11	COVID-19 Critically ill	SYNONYMOUS_VARIANT	EUR
697	Sarcoidosis	dermatologic	rs10129899	LINC00637	14	104330432	C	A	A	1.01858	0.0398076	0.942133	1.10124	0.643696	0.972189	1	444118	1427	-0.057002	2.1916e-06	COVID-19 Hospitalized	INTERGENIC_VARIANT	EUR
702	Degenerative skin conditions and other dermatoses	dermatologic	rs7671107	LOC101929161	4	25449225	G	A	A	0.996982	0.00653529	0.984293	1.00983	0.6437	0.972189	1	267600	131702	-0.064456	1.0803e-06	COVID-19 Hospitalized	INTERGENIC_VARIANT	EUR
530.14	Reflux esophagitis	digestive	rs7579014	BCL11A	2	60707894	G	A	A	0.993824	0.0133951	0.968071	1.02026	0.643702	0.972189	1	415329	13686	-0.05629	1.2614e-06	COVID-19 Hospitalized	CODING_TRANSCRIPT_INTRON_VARIANT	EUR
798	Malaise and fatigue	symptoms	rs467843	TRAPPC13	5	64945715	A	G	G	0.996811	0.00690512	0.983412	1.01039	0.643713	0.972189	1	326656	62733	-0.089724	1.7259e-06	COVID-19 Critically ill	CODING_TRANSCRIPT_INTRON_VARIANT	EUR
338.2	Chronic pain	neurological	rs9461128	TMEM14B	6	10753875	T	C	C	1.01629	0.0349376	0.949027	1.08832	0.643718	0.972189	1	358858	47524	0.13046	3.4269e-06	COVID-19 Hospitalized	CODING_TRANSCRIPT_INTRON_VARIANT	EUR
626.13	Irregular menstrual cycle	genitourinary	rs60305836	CDH8	16	61709381	A	C	C	1.02774	0.0591613	0.915219	1.15409	0.643719	0.972189	1	442421	1354	0.086719	1.1846e-06	COVID-19 Hospitalized	CODING_TRANSCRIPT_INTRON_VARIANT	EUR
285.22	Anemia in neoplastic disease	hematopoietic	rs915823	TMPRSS2	21	42851454	A	C	C	0.979268	0.0452973	0.896075	1.07018	0.643722	0.972189	1	442038	1688	-0.066039	1.6687e-06	COVID-19 Hospitalized	CODING_TRANSCRIPT_INTRON_VARIANT	EUR
572	Ascites (non malignant)	digestive	rs60305836	CDH8	16	61709381	A	C	C	0.984109	0.0346343	0.919523	1.05323	0.643726	0.972189	1	438480	3949	0.086719	1.1846e-06	COVID-19 Hospitalized	CODING_TRANSCRIPT_INTRON_VARIANT	EUR
214.1	Lipoma of skin and subcutaneous tissue	neoplasms	rs55654108	PDCL3P4	3	101425703	A	G	G	1.00853	0.0183598	0.972881	1.04548	0.643733	0.972189	1	429395	6976	-0.05662	1.0636e-06	COVID-19 Hospitalized	INTERGENIC_VARIANT	EUR
331.1	Hydrocephalus	neurological	rs7560588	BCL11A	2	60727416	G	A	A	0.974704	0.0553995	0.874413	1.0865	0.643735	0.972189	1	444387	963	-0.12371	2.3396e-07	COVID-19 Critically ill	CODING_TRANSCRIPT_INTRON_VARIANT	EUR
758.1	Chromosomal anomalies	congenital anomalies	rs67579710	THBS3	1	155173527	G	A	A	0.932413	0.151315	0.69312	1.25432	0.643739	0.972189	1	445472	237	-0.10348	1.0252e-09	COVID-19 Hospitalized	CODING_TRANSCRIPT_INTRON_VARIANT	EUR
626.14	Irregular menstrual bleeding	genitourinary	rs35154152	THBS3	1	155172725	T	C	C	0.958745	0.0910962	0.801977	1.14616	0.64374	0.972189	1	444148	639	-0.20528	2.3574e-11	COVID-19 Critically ill	SYNONYMOUS_VARIANT	EUR
628	Ovarian cyst	genitourinary	rs6869036	MGAT1	5	180223327	C	T	T	0.950009	0.11089	0.76443	1.18064	0.643744	0.972189	1	441654	2219	0.25536	1.7578e-06	COVID-19 Critically ill	FIVE_PRIME_UTR_INTRON_VARIANT	EUR
272.11	Hypercholesterolemia	endocrine/metabolic	rs67959919	LZTFL1	3	45871908	G	A	A	1.00545	0.0117468	0.982563	1.02886	0.643759	0.972189	1	349470	63395	0.59355	1.6043e-80	COVID-19 Critically ill	CODING_TRANSCRIPT_INTRON_VARIANT	EUR
738	Other acquired musculoskeletal deformity	musculoskeletal	rs1250993	LOC101929525	10	81399565	C	G	G	0.991937	0.0175061	0.95848	1.02656	0.643759	0.972189	1	424649	9131	0.12403	5.3767e-08	COVID-19 Critically ill	INTERGENIC_VARIANT	EUR
394.7	Disease of tricuspid valve	circulatory system	rs7605877	FOXI3	2	88559025	T	C	C	0.970716	0.0642689	0.855828	1.10103	0.643761	0.972189	1	438692	1267	-0.071053	3.3369e-06	COVID-19 Hospitalized	INTERGENIC_VARIANT	EUR
585.34	Chronic Kidney Disease, Stage IV	genitourinary	rs75505823	LRP1	12	57540956	G	T	T	1.01711	0.0366814	0.94655	1.09292	0.643762	0.972189	1	433643	8905	-0.20852	3.0745e-06	COVID-19 Critically ill	CODING_TRANSCRIPT_INTRON_VARIANT	EUR
442.11	Abdominal aortic aneurysm	circulatory system	rs2924480	ELF5	11	34529831	T	C	C	0.993806	0.0134363	0.967976	1.02032	0.643763	0.972189	1	423278	15061	-0.11648	2.817e-07	COVID-19 Critically ill	CODING_TRANSCRIPT_INTRON_VARIANT	EUR
601	Inflammatory diseases of prostate	genitourinary	rs12809318	FBRSL1	12	133140840	T	C	C	0.995021	0.0107944	0.974191	1.0163	0.64379	0.9722	1	406333	19346	-0.062781	9.5289e-09	COVID-19 Hospitalized	CODING_TRANSCRIPT_INTRON_VARIANT	EUR
353.2	Nerve root lesions	neurological	rs35705950	MUC5B	11	1241221	G	T	T	1.0183	0.0392241	0.942951	1.09968	0.643796	0.9722	1	436599	3303	-0.11177	1.2224e-08	COVID-19 Hospitalized,COVID-19 Critically ill	UPSTREAM_GENE_VARIANT	EUR
799	NA	NA	rs9501257	HLA-DPB1	6	33055355	A	G	G	0.989981	0.0217779	0.948614	1.03315	0.64381	0.9722	1	422720	13215	0.17269	4.1339e-08	COVID-19 Critically ill	THREE_PRIME_UTR_EXON_VARIANT	EUR
519.1	Tracheostomy complications	respiratory	rs11234800	ME3	11	86479407	G	C	C	0.946467	0.118992	0.749582	1.19507	0.64381	0.9722	1	445394	297	-0.077173	3.0702e-06	COVID-19 Hospitalized	INTERGENIC_VARIANT	EUR
790.1	Elevated sedimentation rate	symptoms	rs7605877	FOXI3	2	88559025	T	C	C	0.948343	0.114714	0.757391	1.18744	0.643826	0.9722	1	444419	404	-0.071053	3.3369e-06	COVID-19 Hospitalized	INTERGENIC_VARIANT	EUR
706.1	Acne	dermatologic	rs7605877	FOXI3	2	88559025	T	C	C	1.01426	0.0306311	0.955163	1.07702	0.643827	0.9722	1	432316	5604	-0.071053	3.3369e-06	COVID-19 Hospitalized	INTERGENIC_VARIANT	EUR
295.3	Psychosis	mental disorders	rs60305836	CDH8	16	61709381	A	C	C	1.01046	0.0225106	0.96685	1.05604	0.64383	0.9722	1	427397	9355	0.086719	1.1846e-06	COVID-19 Hospitalized	CODING_TRANSCRIPT_INTRON_VARIANT	EUR
331.9	Cerebral degeneration, unspecified	neurological	rs76423999	SLC12A7	5	1098067	T	A	A	1.05307	0.111851	0.845766	1.31119	0.643851	0.972218	1	441028	780	0.18412	3.8813e-07	COVID-19 Critically ill	CODING_TRANSCRIPT_INTRON_VARIANT	EUR
726.2	Synoviopathy	musculoskeletal	rs2284028	NCF4	22	37265172	A	C	C	0.941794	0.129717	0.730366	1.21443	0.643866	0.97222	1	434081	4090	0.31271	4.1737e-06	COVID-19 Critically ill	CODING_TRANSCRIPT_INTRON_VARIANT	EUR
686.1	Carbuncle and furuncle	dermatologic	rs8052423	SLC22A31	16	89269178	G	T	T	1.01539	0.0330448	0.951714	1.08333	0.643887	0.97222	1	431493	3910	0.13037	1.0019e-06	COVID-19 Critically ill	UPSTREAM_GENE_VARIANT	EUR
323.8	Encephalitis, non-infectious	neurological	rs12259804	PLEKHS1	10	115573378	T	C	C	0.904812	0.216387	0.592065	1.38276	0.643889	0.97222	1	445286	301	-0.27547	4.8674e-08	COVID-19 Critically ill	INTERGENIC_VARIANT	EUR
241.1	Nontoxic uninodular goiter	endocrine/metabolic	rs7579014	BCL11A	2	60707894	G	A	A	0.993153	0.014864	0.964637	1.02251	0.643905	0.97222	1	429925	11074	-0.05629	1.2614e-06	COVID-19 Hospitalized	CODING_TRANSCRIPT_INTRON_VARIANT	EUR
750.1	Upper gastrointestinal congenital anomalies	congenital anomalies	rs35508621	LZTFL1	3	45880481	T	C	C	1.04156	0.0880986	0.876388	1.23787	0.643905	0.97222	1	441800	938	0.38931	6.0917e-89	COVID-19 Hospitalized	CODING_TRANSCRIPT_INTRON_VARIANT	EUR
938	Dermatitis due to solar radiation	dermatologic	rs7960611	CLEC1A	12	10230416	G	A	A	1.01083	0.0233025	0.965701	1.05807	0.643907	0.97222	1	415702	11159	-0.1584	3.3086e-07	COVID-19 Critically ill	CODING_TRANSCRIPT_INTRON_VARIANT	EUR
420.21	Acute pericarditis	circulatory system	rs1405655	NR1H2	19	50882619	T	C	C	1.02767	0.0590506	0.915356	1.15377	0.643916	0.97222	1	444355	700	0.075181	1.1208e-11	COVID-19 Hospitalized,COVID-19 Critically ill	CODING_TRANSCRIPT_INTRON_VARIANT	EUR
271.3	Intestinal disaccharidase deficiencies and disaccharide malabsorption	endocrine/metabolic	rs1878527	ANKRD30BL	2	133056313	T	C	C	0.990783	0.020034	0.952632	1.03046	0.643921	0.97222	1	426401	8687	-0.077457	2.0215e-06	COVID-19 Hospitalized	INTERGENIC_VARIANT	EUR
286.9	Abnormal coagulation profile	hematopoietic	rs62200027	CASC20	20	6469515	G	A	A	0.987962	0.0262029	0.938505	1.04003	0.643949	0.972227	1	435541	3558	-0.053006	3.3456e-06	COVID-19 Hospitalized,COVID-19 Critically ill	NON_CODING_TRANSCRIPT_INTRON_VARIANT	EUR
618	Genital prolapse	genitourinary	rs67959919	LZTFL1	3	45871908	G	A	A	0.968487	0.0692801	0.845517	1.10934	0.64395	0.972227	1	443181	1677	0.59355	1.6043e-80	COVID-19 Critically ill	CODING_TRANSCRIPT_INTRON_VARIANT	EUR
818	Intracranial hemorrhage (injury)	injuries & poisonings	rs732990	CIB4	2	26842146	C	G	G	0.986125	0.0302308	0.929393	1.04632	0.643951	0.972227	1	442239	2316	0.056389	5.6358e-07	COVID-19 Hospitalized	CODING_TRANSCRIPT_INTRON_VARIANT	EUR
389.1	Sensorineural hearing loss	sense organs	rs622568	SEC61G	7	54647894	A	C	C	0.996903	0.00671211	0.983874	1.0101	0.643987	0.972243	1	214465	182487	0.11965	2.6006e-06	COVID-19 Critically ill	INTERGENIC_VARIANT	EUR
960	Poisoning by antibiotics	injuries & poisonings	rs12259804	PLEKHS1	10	115573378	T	C	C	0.965569	0.0758188	0.832236	1.12026	0.643996	0.972243	1	437278	2338	-0.27547	4.8674e-08	COVID-19 Critically ill	INTERGENIC_VARIANT	EUR
458.2	Iatrogenic hypotension	circulatory system	rs10774679	OAS3	12	113374748	C	T	T	0.983745	0.0354641	0.917689	1.05456	0.643998	0.972243	1	436235	1789	0.075824	4.6954e-12	COVID-19 Hospitalized	UPSTREAM_GENE_VARIANT	EUR
562.2	Diverticulitis	digestive	rs766826	ELF5	11	34528766	C	T	T	1.00749	0.0161388	0.976116	1.03986	0.644004	0.972243	1	424619	10506	-0.082134	1.155e-11	COVID-19 Hospitalized	CODING_TRANSCRIPT_INTRON_VARIANT	EUR
224	Benign neoplasm of eye	neoplasms	rs1453205	LOC101928196	2	19901073	C	T	T	0.994918	0.0110266	0.973646	1.01665	0.644008	0.972243	1	417778	18379	0.096992	3.6368e-06	COVID-19 Critically ill	INTERGENIC_VARIANT	EUR
798	Malaise and fatigue	symptoms	rs766826	ELF5	11	34528766	C	T	T	0.996689	0.00717702	0.982767	1.01081	0.64402	0.972243	1	326656	62733	-0.082134	1.155e-11	COVID-19 Hospitalized	CODING_TRANSCRIPT_INTRON_VARIANT	EUR
384	Other disorders of tympanic membrane	sense organs	rs117169628	SLC22A31	16	89262657	G	A	A	1.01708	0.0366535	0.946577	1.09284	0.644025	0.972243	1	439291	3234	0.081201	5.77e-07	COVID-19 Hospitalized	SYNONYMOUS_VARIANT	EUR
1019	NA	NA	rs72655853	SBSPON	8	73985608	A	G	G	0.990181	0.0213555	0.949591	1.03251	0.644037	0.972243	1	389597	21882	0.22523	8.3915e-07	COVID-19 Critically ill	CODING_TRANSCRIPT_INTRON_VARIANT	EUR
735	Acquired foot deformities	musculoskeletal	rs467843	TRAPPC13	5	64945715	A	G	G	0.996823	0.00688644	0.983459	1.01037	0.644039	0.972243	1	355316	61887	-0.089724	1.7259e-06	COVID-19 Critically ill	CODING_TRANSCRIPT_INTRON_VARIANT	EUR
502	Postinflammatory pulmonary fibrosis	respiratory	rs6869036	MGAT1	5	180223327	C	T	T	0.968505	0.0692659	0.845557	1.10933	0.644074	0.972252	1	433955	5225	0.25536	1.7578e-06	COVID-19 Critically ill	FIVE_PRIME_UTR_INTRON_VARIANT	EUR
509	Respiratory failure, insufficiency, arrest	respiratory	rs76073397	MIR548H2	16	11386452	T	C	C	1.0075	0.016173	0.976064	1.03995	0.644082	0.972252	1	400410	28731	0.14454	9.6663e-07	COVID-19 Critically ill,COVID-19 Hospitalized	INTERGENIC_VARIANT	EUR
1015	NA	NA	rs72711165	TMEM65	8	125336564	T	C	C	0.97979	0.044197	0.898488	1.06845	0.644107	0.972252	1	384164	25738	0.18279	6.0907e-07	COVID-19 Hospitalized	CODING_TRANSCRIPT_INTRON_VARIANT	EUR
619.2	Disorders of uterus, NEC	genitourinary	rs12660421	FOXP4-AS1	6	41488378	G	A	A	0.932991	0.150142	0.695146	1.25221	0.644108	0.972252	1	442657	1635	0.35506	1.1424e-09	COVID-19 Critically ill	DOWNSTREAM_GENE_VARIANT	EUR
1090	NA	NA	rs4830964	.	23	15515319	C	G	G	1.0065	0.0140305	0.979201	1.03456	0.644115	0.972252	1	429796	7007	0.046578	2.9701e-06	COVID-19 Hospitalized	SEQUENCE_VARIANT	EUR
626.11	Absent or infrequent menstruation	genitourinary	rs117169628	SLC22A31	16	89262657	G	A	A	1.03327	0.0708453	0.89931	1.18718	0.644117	0.972252	1	443782	904	0.081201	5.77e-07	COVID-19 Hospitalized	SYNONYMOUS_VARIANT	EUR
592.12	Chronic cystitis	genitourinary	rs915823	TMPRSS2	21	42851454	A	C	C	0.969932	0.066091	0.852088	1.10407	0.64413	0.972252	1	443146	789	-0.066039	1.6687e-06	COVID-19 Hospitalized	CODING_TRANSCRIPT_INTRON_VARIANT	EUR
599.1	Urinary obstruction	genitourinary	rs13050728	IFNAR2	21	34615210	T	C	C	1.01414	0.0304021	0.955478	1.07641	0.644131	0.972252	1	437241	2601	-0.10657	4.0686e-21	COVID-19 Hospitalized,COVID-19 Critically ill	CODING_TRANSCRIPT_INTRON_VARIANT	EUR
649	Other conditions or status of the mother complicating pregnancy, childbirth, or the puerperium	pregnancy complications	rs7579014	BCL11A	2	60707894	G	A	A	1.03269	0.0696298	0.900948	1.18369	0.644132	0.972252	1	444912	515	-0.05629	1.2614e-06	COVID-19 Hospitalized	CODING_TRANSCRIPT_INTRON_VARIANT	EUR
379.5	Disorders of iris and ciliary body	sense organs	rs75505823	LRP1	12	57540956	G	T	T	1.02444	0.052271	0.924683	1.13496	0.644136	0.972252	1	436362	4254	-0.20852	3.0745e-06	COVID-19 Critically ill	CODING_TRANSCRIPT_INTRON_VARIANT	EUR
729.7	Nontraumatic compartment syndrome	musculoskeletal	rs915823	TMPRSS2	21	42851454	A	C	C	0.941948	0.129474	0.730833	1.21405	0.644145	0.972252	1	445506	210	-0.066039	1.6687e-06	COVID-19 Hospitalized	CODING_TRANSCRIPT_INTRON_VARIANT	EUR
253.1	Pituitary hyperfunction	endocrine/metabolic	rs467843	TRAPPC13	5	64945715	A	G	G	0.975648	0.0533722	0.878745	1.08324	0.644148	0.972252	1	444493	865	-0.089724	1.7259e-06	COVID-19 Critically ill	CODING_TRANSCRIPT_INTRON_VARIANT	EUR
694.3	Vascular disorders of skin	dermatologic	rs72655853	SBSPON	8	73985608	A	G	G	1.07602	0.158641	0.788474	1.46844	0.644165	0.972265	1	444876	350	0.22523	8.3915e-07	COVID-19 Critically ill	CODING_TRANSCRIPT_INTRON_VARIANT	EUR
441	Vascular insufficiency of intestine	circulatory system	rs7579014	BCL11A	2	60707894	G	A	A	1.01902	0.0408017	0.940705	1.10386	0.644185	0.972282	1	442701	1437	-0.05629	1.2614e-06	COVID-19 Hospitalized	CODING_TRANSCRIPT_INTRON_VARIANT	EUR
350.5	Abnormal reflex	neurological	rs495828	ABO	9	136154867	G	T	T	1.05522	0.116388	0.839991	1.32561	0.644199	0.972284	1	444882	211	-0.13432	6.5649e-10	COVID-19 Critically ill	UPSTREAM_GENE_VARIANT	EUR
733.4	Aseptic necrosis of bone	musculoskeletal	rs4830964	.	23	15515319	C	G	G	1.01027	0.0221178	0.967407	1.05502	0.644216	0.972284	1	441549	2650	0.046578	2.9701e-06	COVID-19 Hospitalized	SEQUENCE_VARIANT	EUR
819	Skull and face fracture and other intercranial injury	injuries & poisonings	rs7960611	CLEC1A	12	10230416	G	A	A	1.00918	0.0197913	0.970785	1.0491	0.644221	0.972284	1	418025	16280	-0.1584	3.3086e-07	COVID-19 Critically ill	CODING_TRANSCRIPT_INTRON_VARIANT	EUR
427.8	Sinoatrial node dysfunction (Bradycardia)	circulatory system	rs60869999	MYO1C	17	1390948	A	T	T	1.01033	0.0222592	0.967202	1.05539	0.644221	0.972284	1	434845	5851	0.059541	2.9039e-06	COVID-19 Hospitalized	CODING_TRANSCRIPT_INTRON_VARIANT	EUR
172.3	Carcinoma in situ of skin	neoplasms	rs12567716	FOXD2	1	48197570	T	C	C	1.01491	0.0320514	0.953116	1.08071	0.644245	0.972302	1	432789	5290	-0.090753	1.4878e-06	COVID-19 Hospitalized	INTERGENIC_VARIANT	EUR
368.4	Visual field defects	sense organs	rs1878527	ANKRD30BL	2	133056313	T	C	C	1.00931	0.0200655	0.970385	1.04979	0.64425	0.972302	1	425752	8703	-0.077457	2.0215e-06	COVID-19 Hospitalized	INTERGENIC_VARIANT	EUR
573.7	Abnormal results of function study of liver	digestive	rs62200027	CASC20	20	6469515	G	A	A	0.995548	0.00966257	0.976872	1.01458	0.64426	0.972304	1	396148	28008	-0.053006	3.3456e-06	COVID-19 Hospitalized,COVID-19 Critically ill	NON_CODING_TRANSCRIPT_INTRON_VARIANT	EUR
743.9	Osteopenia or other disorder of bone and cartilage	musculoskeletal	rs77534576	DLX4	17	47940666	C	T	T	1.01982	0.0425097	0.938296	1.10843	0.644279	0.972312	1	414111	17166	0.20794	1.7585e-10	COVID-19 Hospitalized	INTERGENIC_VARIANT	EUR
727.4	Ganglion and cyst of synovium, tendon, and bursa	musculoskeletal	rs8080583	KANSL1	17	44162597	C	A	A	1.00909	0.0195941	0.97107	1.04859	0.644282	0.972312	1	429276	7643	-0.12662	2.0785e-08	COVID-19 Critically ill	CODING_TRANSCRIPT_INTRON_VARIANT	EUR
297.2	Suicide or self-inflicted injury	mental disorders	rs10774679	OAS3	12	113374748	C	T	T	0.990424	0.0208412	0.950783	1.03172	0.644318	0.972347	1	436102	5356	0.075824	4.6954e-12	COVID-19 Hospitalized	UPSTREAM_GENE_VARIANT	EUR
727.6	Rupture of tendon, nontraumatic	musculoskeletal	rs67579710	THBS3	1	155173527	G	A	A	1.00932	0.0200947	0.970341	1.04987	0.644323	0.972347	1	423395	13049	-0.10348	1.0252e-09	COVID-19 Hospitalized	CODING_TRANSCRIPT_INTRON_VARIANT	EUR
283	Acquired hemolytic anemias	hematopoietic	rs2277732	DPP9	19	4723670	C	A	A	1.02977	0.0635512	0.909173	1.16637	0.644332	0.972347	1	444525	637	0.11697	6.1912e-22	COVID-19 Hospitalized,COVID-19 Critically ill	FIVE_PRIME_UTR_INTRON_VARIANT	EUR
686.5	Pyoderma	dermatologic	rs721917	SFTPD	10	81706324	A	G	G	0.96081	0.0866082	0.810805	1.13857	0.644363	0.972347	1	444851	276	0.055247	2.0819e-07	COVID-19 Hospitalized	SYNONYMOUS_VARIANT	EUR
079	Viral infection	infectious diseases	rs9497053	UTRN	6	145026256	G	A	A	0.98709	0.0281527	0.934099	1.04309	0.644391	0.972347	1	422397	4534	-0.064841	1.0064e-06	COVID-19 Hospitalized	CODING_TRANSCRIPT_INTRON_VARIANT	EUR
246.7	Abnormal results of function study of thyroid	endocrine/metabolic	rs117169628	SLC22A31	16	89262657	G	A	A	0.984065	0.0348018	0.91918	1.05353	0.644392	0.972347	1	434616	3704	0.081201	5.77e-07	COVID-19 Hospitalized	SYNONYMOUS_VARIANT	EUR
252.1	Hyperparathyroidism	endocrine/metabolic	rs147812915	KAT7	17	47858295	C	T	T	0.972292	0.0608781	0.862933	1.09551	0.644396	0.972347	1	438360	4916	0.23438	1.0943e-07	COVID-19 Critically ill	INTERGENIC_VARIANT	EUR
750.1	Upper gastrointestinal congenital anomalies	congenital anomalies	rs60305836	CDH8	16	61709381	A	C	C	1.0326	0.0695077	0.901089	1.18331	0.644402	0.972347	1	441800	938	0.086719	1.1846e-06	COVID-19 Hospitalized	CODING_TRANSCRIPT_INTRON_VARIANT	EUR
426	Cardiac conduction disorders	circulatory system	rs1405655	NR1H2	19	50882619	T	C	C	0.996778	0.00699203	0.983211	1.01053	0.644402	0.972347	1	339932	61619	0.075181	1.1208e-11	COVID-19 Hospitalized,COVID-19 Critically ill	CODING_TRANSCRIPT_INTRON_VARIANT	EUR
556.1	Ulceration of intestine	digestive	rs915823	TMPRSS2	21	42851454	A	C	C	0.974891	0.055097	0.875099	1.08606	0.644407	0.972347	1	441034	1135	-0.066039	1.6687e-06	COVID-19 Hospitalized	CODING_TRANSCRIPT_INTRON_VARIANT	EUR
530.15	Eosinophilic esophagitis	digestive	rs72655853	SBSPON	8	73985608	A	G	G	0.9455	0.121423	0.745256	1.19955	0.644411	0.972347	1	444881	673	0.22523	8.3915e-07	COVID-19 Critically ill	CODING_TRANSCRIPT_INTRON_VARIANT	EUR
874	Complication of amputation stump	injuries & poisonings	rs111783124	LOC101928126	21	35362848	G	A	A	1.02388	0.0511341	0.926241	1.13181	0.644415	0.972347	1	442905	1727	0.13532	2.1558e-07	COVID-19 Critically ill	INTERGENIC_VARIANT	EUR
174.1	Breast cancer [female]	neoplasms	rs1878527	ANKRD30BL	2	133056313	T	C	C	0.98109	0.0413641	0.90469	1.06394	0.644417	0.972347	1	443164	2206	-0.077457	2.0215e-06	COVID-19 Hospitalized	INTERGENIC_VARIANT	EUR
301	Personality disorders	mental disorders	rs11234800	ME3	11	86479407	G	C	C	1.00713	0.0154034	0.977183	1.038	0.644426	0.972347	1	418297	18453	-0.077173	3.0702e-06	COVID-19 Hospitalized	INTERGENIC_VARIANT	EUR
465.4	Acute laryngitis and tracheitis	respiratory	rs35705950	MUC5B	11	1241221	G	T	T	1.04232	0.0898074	0.874089	1.24292	0.644441	0.972354	1	441661	617	-0.11177	1.2224e-08	COVID-19 Hospitalized,COVID-19 Critically ill	UPSTREAM_GENE_VARIANT	EUR
715.2	Ankylosing spondylitis	musculoskeletal	rs7671107	LOC101929161	4	25449225	G	A	A	1.0217	0.04651	0.932679	1.11921	0.644455	0.972354	1	443621	1580	-0.064456	1.0803e-06	COVID-19 Hospitalized	INTERGENIC_VARIANT	EUR
751.2	Congenital anomalies of urinary system	congenital anomalies	rs61667602	CRHR1	17	43785349	T	C	C	1.01016	0.0218968	0.96772	1.05445	0.644456	0.972354	1	431815	6040	-0.093554	9.1279e-12	COVID-19 Hospitalized	FIVE_PRIME_UTR_INTRON_VARIANT	EUR
964	Poisoning by agents primarily affecting blood constituents	injuries & poisonings	rs76073397	MIR548H2	16	11386452	T	C	C	1.03543	0.0754493	0.893096	1.20045	0.644469	0.97236	1	441680	1181	0.14454	9.6663e-07	COVID-19 Critically ill,COVID-19 Hospitalized	INTERGENIC_VARIANT	EUR
585.33	Chronic Kidney Disease, Stage III	genitourinary	rs2924480	ELF5	11	34529831	T	C	C	1.00408	0.00882018	0.98687	1.02159	0.644491	0.972364	1	395896	37558	-0.11648	2.817e-07	COVID-19 Critically ill	CODING_TRANSCRIPT_INTRON_VARIANT	EUR
475	Chronic sinusitis	respiratory	rs12567716	FOXD2	1	48197570	T	C	C	0.994038	0.0129599	0.969106	1.01961	0.644496	0.972364	1	373504	35688	-0.090753	1.4878e-06	COVID-19 Hospitalized	INTERGENIC_VARIANT	EUR
938.1	Acute dermatitis due to solar radiation	dermatologic	rs7605877	FOXI3	2	88559025	T	C	C	1.03867	0.0822259	0.884069	1.2203	0.644508	0.972364	1	441600	732	-0.071053	3.3369e-06	COVID-19 Hospitalized	INTERGENIC_VARIANT	EUR
709.3	Systemic sclerosis	dermatologic	rs62200027	CASC20	20	6469515	G	A	A	1.04082	0.0867044	0.878155	1.23361	0.644512	0.972364	1	445394	317	-0.053006	3.3456e-06	COVID-19 Hospitalized,COVID-19 Critically ill	NON_CODING_TRANSCRIPT_INTRON_VARIANT	EUR
751.2	Congenital anomalies of urinary system	congenital anomalies	rs7579014	BCL11A	2	60707894	G	A	A	1.00927	0.0199904	0.970487	1.04959	0.644518	0.972364	1	431815	6040	-0.05629	1.2614e-06	COVID-19 Hospitalized	CODING_TRANSCRIPT_INTRON_VARIANT	EUR
528.7	Sialolithiasis	digestive	rs12567716	FOXD2	1	48197570	T	C	C	1.05338	0.112722	0.844574	1.31382	0.644523	0.972364	1	444850	410	-0.090753	1.4878e-06	COVID-19 Hospitalized	INTERGENIC_VARIANT	EUR
564.8	NA	NA	rs60305836	CDH8	16	61709381	A	C	C	1.0142	0.0305583	0.955238	1.0768	0.644541	0.97237	1	426025	5014	0.086719	1.1846e-06	COVID-19 Hospitalized	CODING_TRANSCRIPT_INTRON_VARIANT	EUR
276.6	Fluid overload	endocrine/metabolic	rs9461128	TMEM14B	6	10753875	T	C	C	1.05337	0.112701	0.844594	1.31374	0.644572	0.97237	1	435099	3926	0.13046	3.4269e-06	COVID-19 Hospitalized	CODING_TRANSCRIPT_INTRON_VARIANT	EUR
204.4	Multiple myeloma	neoplasms	rs5023077	FBRSL1	12	133141973	T	C	C	0.982506	0.0382585	0.911527	1.05901	0.644574	0.97237	1	443872	1472	-0.090901	1.5172e-06	COVID-19 Critically ill	CODING_TRANSCRIPT_INTRON_VARIANT	EUR
358	Myoneural disorders	neurological	rs60869999	MYO1C	17	1390948	A	T	T	1.02312	0.0495423	0.928442	1.12745	0.644577	0.97237	1	444251	1161	0.059541	2.9039e-06	COVID-19 Hospitalized	CODING_TRANSCRIPT_INTRON_VARIANT	EUR
564.8	NA	NA	rs8080583	KANSL1	17	44162597	C	A	A	0.98891	0.0241739	0.943149	1.03689	0.644578	0.97237	1	426025	5014	-0.12662	2.0785e-08	COVID-19 Critically ill	CODING_TRANSCRIPT_INTRON_VARIANT	EUR
626.4	Premenstrual tension syndromes	genitourinary	rs9461128	TMEM14B	6	10753875	T	C	C	1.1849	0.36779	0.576262	2.43639	0.644582	0.97237	1	445247	322	0.13046	3.4269e-06	COVID-19 Hospitalized	CODING_TRANSCRIPT_INTRON_VARIANT	EUR
626.4	Premenstrual tension syndromes	genitourinary	rs7579014	BCL11A	2	60707894	G	A	A	1.04108	0.0872661	0.877408	1.23528	0.644587	0.97237	1	445247	322	-0.05629	1.2614e-06	COVID-19 Hospitalized	CODING_TRANSCRIPT_INTRON_VARIANT	EUR
070.1	Viral hepatitis A	infectious diseases	rs766826	ELF5	11	34528766	C	T	T	0.958497	0.091893	0.800518	1.14765	0.644596	0.972371	1	444861	319	-0.082134	1.155e-11	COVID-19 Hospitalized	CODING_TRANSCRIPT_INTRON_VARIANT	EUR
315	Develomental delays and disorders	mental disorders	rs12809318	FBRSL1	12	133140840	T	C	C	1.01525	0.03282	0.952002	1.08271	0.644623	0.972385	1	439078	2000	-0.062781	9.5289e-09	COVID-19 Hospitalized	CODING_TRANSCRIPT_INTRON_VARIANT	EUR
258	Iatrogenic endocrine disorders	endocrine/metabolic	rs11234800	ME3	11	86479407	G	C	C	0.938207	0.138312	0.71543	1.23035	0.644678	0.972385	1	445416	225	-0.077173	3.0702e-06	COVID-19 Hospitalized	INTERGENIC_VARIANT	EUR
609.1	Infertility, male	genitourinary	rs7579014	BCL11A	2	60707894	G	A	A	0.975361	0.0540967	0.87724	1.08446	0.644682	0.972385	1	443981	827	-0.05629	1.2614e-06	COVID-19 Hospitalized	CODING_TRANSCRIPT_INTRON_VARIANT	EUR
250.11	Type 1 diabetes with ketoacidosis	endocrine/metabolic	rs75505823	LRP1	12	57540956	G	T	T	1.06991	0.14654	0.802808	1.42588	0.644708	0.972385	1	444957	519	-0.20852	3.0745e-06	COVID-19 Critically ill	CODING_TRANSCRIPT_INTRON_VARIANT	EUR
1010	NA	NA	rs10774679	OAS3	12	113374748	C	T	T	1.00501	0.0108389	0.983885	1.02659	0.644712	0.972385	1	21046	402286	0.075824	4.6954e-12	COVID-19 Hospitalized	UPSTREAM_GENE_VARIANT	EUR
729	Other disorders of soft tissues	musculoskeletal	rs9896243	NSF	17	44826056	C	G	G	1.01089	0.0234955	0.965396	1.05853	0.644729	0.972385	1	424081	5633	-0.13155	3.2234e-08	COVID-19 Critically ill	CODING_TRANSCRIPT_INTRON_VARIANT	EUR
295.3	Psychosis	mental disorders	rs1878527	ANKRD30BL	2	133056313	T	C	C	1.00898	0.0193876	0.971359	1.04806	0.644737	0.972385	1	427397	9355	-0.077457	2.0215e-06	COVID-19 Hospitalized	INTERGENIC_VARIANT	EUR
949	Allergies, other	injuries & poisonings	rs11702230	LOC101928126	21	35377591	C	T	T	0.989868	0.0220876	0.94793	1.03366	0.644741	0.972385	1	415756	10811	0.099731	3.223e-09	COVID-19 Hospitalized	INTERGENIC_VARIANT	EUR
362	Other retinal disorders	sense organs	rs3746539	PTPRT	20	40702071	G	A	A	1.00277	0.00599471	0.991055	1.01462	0.644745	0.972385	1	325863	83975	0.05405	1.7723e-06	COVID-19 Hospitalized	THREE_PRIME_UTR_EXON_VARIANT	EUR
750.2	Lower gastrointestinal congenital anomalies	congenital anomalies	rs4830964	.	23	15515319	C	G	G	1.01798	0.038658	0.943702	1.09811	0.644752	0.972385	1	441684	883	0.046578	2.9701e-06	COVID-19 Hospitalized	SEQUENCE_VARIANT	EUR
315.2	Speech and language disorder	mental disorders	rs7605877	FOXI3	2	88559025	T	C	C	1.05073	0.107329	0.851397	1.29673	0.644764	0.972385	1	444577	428	-0.071053	3.3369e-06	COVID-19 Hospitalized	INTERGENIC_VARIANT	EUR
250.25	Diabetes type 2 with peripheral circulatory disorders	endocrine/metabolic	rs2284028	NCF4	22	37265172	A	C	C	1.04189	0.0890151	0.875092	1.24049	0.644767	0.972385	1	429898	8439	0.31271	4.1737e-06	COVID-19 Critically ill	CODING_TRANSCRIPT_INTRON_VARIANT	EUR
790	Nonspecific findings on examination of blood	symptoms	rs721917	SFTPD	10	81706324	A	G	G	0.982416	0.0384784	0.911051	1.05937	0.644772	0.972385	1	438831	1399	0.055247	2.0819e-07	COVID-19 Hospitalized	SYNONYMOUS_VARIANT	EUR
194	Cancer of other endocrine glands	neoplasms	rs7960611	CLEC1A	12	10230416	G	A	A	1.03223	0.0688012	0.902011	1.18124	0.644778	0.972385	1	443427	1255	-0.1584	3.3086e-07	COVID-19 Critically ill	CODING_TRANSCRIPT_INTRON_VARIANT	EUR
729.7	Nontraumatic compartment syndrome	musculoskeletal	rs9367106	LOC100505711	6	41483390	G	C	C	0.8238	0.420437	0.361364	1.87801	0.644789	0.972385	1	445506	210	0.20225	3.4038e-11	COVID-19 Hospitalized	INTERGENIC_VARIANT	EUR
803.1	Fracture of humerus	injuries & poisonings	rs7605877	FOXI3	2	88559025	T	C	C	1.01662	0.0357476	0.947826	1.0904	0.644793	0.972385	1	440286	3985	-0.071053	3.3369e-06	COVID-19 Hospitalized	INTERGENIC_VARIANT	EUR
426.8	Other cardiac conduction disorders	circulatory system	rs76423999	SLC12A7	5	1098067	T	A	A	1.04512	0.0957268	0.866328	1.26081	0.644801	0.972385	1	441687	1054	0.18412	3.8813e-07	COVID-19 Critically ill	CODING_TRANSCRIPT_INTRON_VARIANT	EUR
611.1	Abnormal mammogram	genitourinary	rs10774671	OAS1	12	113357193	G	A	A	1.0118	0.0254572	0.962559	1.06357	0.644805	0.972385	1	437496	4156	0.12569	3.6032e-11	COVID-19 Critically ill	SPLICE_ACCEPTOR_VARIANT	EUR
611.1	Abnormal mammogram	genitourinary	rs111837807	CCHCR1	6	31121232	T	C	C	1.02024	0.0434752	0.93691	1.11099	0.644807	0.972385	1	437496	4156	0.20363	2.152e-11	COVID-19 Critically ill,COVID-19 Hospitalized	CODING_TRANSCRIPT_INTRON_VARIANT	EUR
770	Myalgia and myositis unspecified	symptoms	rs721917	SFTPD	10	81706324	A	G	G	0.995706	0.0093361	0.977651	1.01409	0.644815	0.972385	1	394588	26002	0.055247	2.0819e-07	COVID-19 Hospitalized	SYNONYMOUS_VARIANT	EUR
615	Endometriosis	genitourinary	rs12567716	FOXD2	1	48197570	T	C	C	0.967256	0.0722218	0.839588	1.11434	0.644819	0.972385	1	444044	1090	-0.090753	1.4878e-06	COVID-19 Hospitalized	INTERGENIC_VARIANT	EUR
790.8	Elevated C-reactive protein (CRP)	symptoms	rs77534576	DLX4	17	47940666	C	T	T	0.84505	0.365228	0.413047	1.72888	0.64482	0.972385	1	444743	253	0.20794	1.7585e-10	COVID-19 Hospitalized	INTERGENIC_VARIANT	EUR
1000	NA	NA	rs7671107	LOC101929161	4	25449225	G	A	A	0.98805	0.0260807	0.938813	1.03987	0.644833	0.972385	1	434475	4963	-0.064456	1.0803e-06	COVID-19 Hospitalized	INTERGENIC_VARIANT	EUR
614.51	Cervicitis and endocervicitis	genitourinary	rs13179014	SPEF2	5	35693227	A	C	C	0.961145	0.0859776	0.812091	1.13756	0.644844	0.972385	1	444438	327	-0.061249	6.1057e-07	COVID-19 Hospitalized	CODING_TRANSCRIPT_INTRON_VARIANT	EUR
756.5	Congenital osteodystrophies	congenital anomalies	rs34488998	NKAIN3	8	63408372	G	A	A	0.917796	0.186104	0.637285	1.32178	0.644852	0.972385	1	443693	466	0.1355	3.4644e-06	COVID-19 Hospitalized	CODING_TRANSCRIPT_INTRON_VARIANT	EUR
526.41	Temporomandibular joint disorder, unspecified	digestive	rs12259804	PLEKHS1	10	115573378	T	C	C	1.02701	0.0578227	0.916971	1.15025	0.644868	0.972385	1	434784	3882	-0.27547	4.8674e-08	COVID-19 Critically ill	INTERGENIC_VARIANT	EUR
362.22	Macular degeneration, wet	sense organs	rs9896243	NSF	17	44826056	C	G	G	0.990037	0.0217251	0.948766	1.0331	0.644874	0.972385	1	436055	6805	-0.13155	3.2234e-08	COVID-19 Critically ill	CODING_TRANSCRIPT_INTRON_VARIANT	EUR
426.3	Bundle branch block	circulatory system	rs34488998	NKAIN3	8	63408372	G	A	A	1.01662	0.0357758	0.947782	1.09047	0.644888	0.972385	1	420060	12071	0.1355	3.4644e-06	COVID-19 Hospitalized	CODING_TRANSCRIPT_INTRON_VARIANT	EUR
626.4	Premenstrual tension syndromes	genitourinary	rs9896243	NSF	17	44826056	C	G	G	1.0463	0.0982033	0.863106	1.26837	0.644904	0.972385	1	445247	322	-0.13155	3.2234e-08	COVID-19 Critically ill	CODING_TRANSCRIPT_INTRON_VARIANT	EUR
381.11	Suppurative and unspecified otitis media	sense organs	rs35705950	MUC5B	11	1241221	G	T	T	0.989796	0.0222566	0.947547	1.03393	0.644911	0.972385	1	413228	10750	-0.11177	1.2224e-08	COVID-19 Hospitalized,COVID-19 Critically ill	UPSTREAM_GENE_VARIANT	EUR
333.2	Myoclonus	neurological	rs12259804	PLEKHS1	10	115573378	T	C	C	0.953013	0.104433	0.776614	1.16948	0.644913	0.972385	1	442898	1243	-0.27547	4.8674e-08	COVID-19 Critically ill	INTERGENIC_VARIANT	EUR
280	Iron deficiency anemias	hematopoietic	rs7579014	BCL11A	2	60707894	G	A	A	1.0042	0.00909331	0.98646	1.02226	0.644915	0.972385	1	395606	31392	-0.05629	1.2614e-06	COVID-19 Hospitalized	CODING_TRANSCRIPT_INTRON_VARIANT	EUR
261.2	Vitamin B-complex deficiencies	endocrine/metabolic	rs61667602	CRHR1	17	43785349	T	C	C	1.00564	0.0122107	0.981861	1.03	0.644921	0.972385	1	413043	20333	-0.093554	9.1279e-12	COVID-19 Hospitalized	FIVE_PRIME_UTR_INTRON_VARIANT	EUR
369.2	Eye infection, viral	sense organs	rs495828	ABO	9	136154867	G	T	T	0.98527	0.0322037	0.925003	1.04946	0.644931	0.972385	1	439128	2882	-0.13432	6.5649e-10	COVID-19 Critically ill	UPSTREAM_GENE_VARIANT	EUR
457.3	Encounter for long-term (current) use of aspirin	circulatory system	rs62200027	CASC20	20	6469515	G	A	A	1.0096	0.0207324	0.969397	1.05147	0.644954	0.972385	1	427610	5676	-0.053006	3.3456e-06	COVID-19 Hospitalized,COVID-19 Critically ill	NON_CODING_TRANSCRIPT_INTRON_VARIANT	EUR
575.7	Other disorders of gallbladder	digestive	rs13050728	IFNAR2	21	34615210	T	C	C	1.01348	0.0290686	0.957357	1.0729	0.644955	0.972385	1	437652	2849	-0.10657	4.0686e-21	COVID-19 Hospitalized,COVID-19 Critically ill	CODING_TRANSCRIPT_INTRON_VARIANT	EUR
222	Benign neoplasm of male genital organs	neoplasms	rs12809318	FBRSL1	12	133140840	T	C	C	0.989295	0.0233576	0.945026	1.03564	0.644966	0.972385	1	434871	3973	-0.062781	9.5289e-09	COVID-19 Hospitalized	CODING_TRANSCRIPT_INTRON_VARIANT	EUR
916	Contusion	injuries & poisonings	rs732990	CIB4	2	26842146	C	G	G	0.995525	0.00973471	0.97671	1.0147	0.64497	0.972385	1	380487	23697	0.056389	5.6358e-07	COVID-19 Hospitalized	CODING_TRANSCRIPT_INTRON_VARIANT	EUR
041.4	E. coli	infectious diseases	rs13179014	SPEF2	5	35693227	A	C	C	1.01528	0.0329213	0.951842	1.08295	0.644977	0.972385	1	437817	2213	-0.061249	6.1057e-07	COVID-19 Hospitalized	CODING_TRANSCRIPT_INTRON_VARIANT	EUR
456	Chronic venous insufficiency [CVI]	circulatory system	rs2277732	DPP9	19	4723670	C	A	A	1.00506	0.0109598	0.983703	1.02689	0.644989	0.972385	1	406809	23122	0.11697	6.1912e-22	COVID-19 Hospitalized,COVID-19 Critically ill	FIVE_PRIME_UTR_INTRON_VARIANT	EUR
972.6	Antihypertensive agents causing adverse effects	injuries & poisonings	rs76423999	SLC12A7	5	1098067	T	A	A	1.06896	0.144739	0.80493	1.41959	0.645	0.972385	1	442313	456	0.18412	3.8813e-07	COVID-19 Critically ill	CODING_TRANSCRIPT_INTRON_VARIANT	EUR
352.2	Facial nerve disorders [CN7]	neurological	rs7579014	BCL11A	2	60707894	G	A	A	1.0119	0.0256679	0.962248	1.0641	0.645009	0.972385	1	439512	3637	-0.05629	1.2614e-06	COVID-19 Hospitalized	CODING_TRANSCRIPT_INTRON_VARIANT	EUR
706.8	Other specified diseases of sebaceous glands	dermatologic	rs9268576	HLA-DRA	6	32395641	T	C	C	1.01083	0.0233771	0.965559	1.05822	0.64501	0.972385	1	398109	18496	0.095134	9.9752e-07	COVID-19 Hospitalized	INTERGENIC_VARIANT	EUR
772.2	Spasm of muscle	symptoms	rs10129899	LINC00637	14	104330432	C	A	A	1.0069	0.0149258	0.977871	1.03679	0.645023	0.972385	1	414480	10387	-0.057002	2.1916e-06	COVID-19 Hospitalized	INTERGENIC_VARIANT	EUR
573.3	Hepatomegaly	digestive	rs11702230	LOC101928126	21	35377591	C	T	T	1.02068	0.0444325	0.935554	1.11355	0.645027	0.972385	1	436915	2553	0.099731	3.223e-09	COVID-19 Hospitalized	INTERGENIC_VARIANT	EUR
389	Hearing loss	sense organs	rs495828	ABO	9	136154867	G	T	T	0.997386	0.00568191	0.98634	1.00856	0.645031	0.972385	1	181532	229332	-0.13432	6.5649e-10	COVID-19 Critically ill	UPSTREAM_GENE_VARIANT	EUR
594.8	Renal colic	genitourinary	rs35508621	LZTFL1	3	45880481	T	C	C	0.963999	0.0795895	0.824765	1.12674	0.645033	0.972385	1	440535	1215	0.38931	6.0917e-89	COVID-19 Hospitalized	CODING_TRANSCRIPT_INTRON_VARIANT	EUR
620.1	Dysplasia of cervix	genitourinary	rs10774679	OAS3	12	113374748	C	T	T	0.958132	0.0928452	0.798721	1.14936	0.645041	0.972385	1	445297	264	0.075824	4.6954e-12	COVID-19 Hospitalized	UPSTREAM_GENE_VARIANT	EUR
380.1	Otitis externa	sense organs	rs1453205	LOC101928196	2	19901073	C	T	T	1.00577	0.0124814	0.98146	1.03067	0.645062	0.972385	1	412955	14162	0.096992	3.6368e-06	COVID-19 Critically ill	INTERGENIC_VARIANT	EUR
394	Rheumatic disease of the heart valves	circulatory system	rs1878527	ANKRD30BL	2	133056313	T	C	C	0.988959	0.0241016	0.943329	1.0368	0.645062	0.972385	1	429087	5989	-0.077457	2.0215e-06	COVID-19 Hospitalized	INTERGENIC_VARIANT	EUR
315.2	Speech and language disorder	mental disorders	rs8052423	SLC22A31	16	89269178	G	T	T	0.954182	0.101821	0.781557	1.16493	0.645069	0.972385	1	444577	428	0.13037	1.0019e-06	COVID-19 Critically ill	UPSTREAM_GENE_VARIANT	EUR
780	Hypothermia/Chills	symptoms	rs72655853	SBSPON	8	73985608	A	G	G	0.924854	0.169596	0.663304	1.28954	0.645072	0.972385	1	442518	347	0.22523	8.3915e-07	COVID-19 Critically ill	CODING_TRANSCRIPT_INTRON_VARIANT	EUR
426.31	Right bundle branch block	circulatory system	rs732990	CIB4	2	26842146	C	G	G	0.991547	0.0184308	0.956367	1.02802	0.64508	0.972385	1	430538	6329	0.056389	5.6358e-07	COVID-19 Hospitalized	CODING_TRANSCRIPT_INTRON_VARIANT	EUR
290.11	Alzheimer's disease	mental disorders	rs111783124	LOC101928126	21	35362848	G	A	A	1.01559	0.0335914	0.950881	1.08471	0.645107	0.972385	1	439514	4092	0.13532	2.1558e-07	COVID-19 Critically ill	INTERGENIC_VARIANT	EUR
596.1	Bladder neck obstruction	genitourinary	rs75505823	LRP1	12	57540956	G	T	T	1.02197	0.047194	0.931683	1.12101	0.645113	0.972385	1	434167	5252	-0.20852	3.0745e-06	COVID-19 Critically ill	CODING_TRANSCRIPT_INTRON_VARIANT	EUR
451	Phlebitis and thrombophlebitis	circulatory system	rs1878527	ANKRD30BL	2	133056313	T	C	C	1.01393	0.0300364	0.955962	1.07541	0.645127	0.972385	1	435594	3834	-0.077457	2.0215e-06	COVID-19 Hospitalized	INTERGENIC_VARIANT	EUR
809	Fracture of unspecified bones	injuries & poisonings	rs7089827	TFAM	10	60157611	C	T	T	0.985763	0.0311356	0.927406	1.04779	0.645131	0.972385	1	428336	7048	-0.14471	2.0338e-06	COVID-19 Critically ill	THREE_PRIME_UTR_EXON_VARIANT	EUR
316.1	Polyneuropathy due to drugs	mental disorders	rs9497053	UTRN	6	145026256	G	A	A	1.04858	0.103002	0.856892	1.28315	0.645133	0.972385	1	445038	327	-0.064841	1.0064e-06	COVID-19 Hospitalized	CODING_TRANSCRIPT_INTRON_VARIANT	EUR
433.5	Cerebral aneurysm	circulatory system	rs622568	SEC61G	7	54647894	A	C	C	0.977026	0.0504687	0.885008	1.07861	0.64514	0.972385	1	443765	1480	0.11965	2.6006e-06	COVID-19 Critically ill	INTERGENIC_VARIANT	EUR
362.6	Peripheral retinal degenerations	sense organs	rs67579710	THBS3	1	155173527	G	A	A	1.01254	0.0270659	0.960228	1.06771	0.64515	0.972385	1	429171	7055	-0.10348	1.0252e-09	COVID-19 Hospitalized	CODING_TRANSCRIPT_INTRON_VARIANT	EUR
054	Herpes simplex	infectious diseases	rs75505823	LRP1	12	57540956	G	T	T	1.0166	0.0357528	0.947802	1.09039	0.645156	0.972385	1	427030	9430	-0.20852	3.0745e-06	COVID-19 Critically ill	CODING_TRANSCRIPT_INTRON_VARIANT	EUR
426.3	Bundle branch block	circulatory system	rs75505823	LRP1	12	57540956	G	T	T	1.01469	0.0316707	0.953621	1.07967	0.645164	0.972385	1	420060	12071	-0.20852	3.0745e-06	COVID-19 Critically ill	CODING_TRANSCRIPT_INTRON_VARIANT	EUR
580.4	Renal sclerosis, NOS	genitourinary	rs72655853	SBSPON	8	73985608	A	G	G	0.929805	0.158055	0.682112	1.26744	0.645175	0.972385	1	444587	397	0.22523	8.3915e-07	COVID-19 Critically ill	CODING_TRANSCRIPT_INTRON_VARIANT	EUR
573.4	Acute and subacute necrosis of liver	digestive	rs72711165	TMEM65	8	125336564	T	C	C	1.13179	0.268867	0.668201	1.91702	0.645183	0.972385	1	443662	574	0.18279	6.0907e-07	COVID-19 Hospitalized	CODING_TRANSCRIPT_INTRON_VARIANT	EUR
870	Open wounds of head; neck; and trunk	injuries & poisonings	rs9501257	HLA-DPB1	6	33055355	A	G	G	1.00998	0.021566	0.968179	1.05359	0.64519	0.972385	1	409080	13172	0.17269	4.1339e-08	COVID-19 Critically ill	THREE_PRIME_UTR_EXON_VARIANT	EUR
250.15	Diabetes type 1 with peripheral circulatory disorders	endocrine/metabolic	rs12660421	FOXP4-AS1	6	41488378	G	A	A	0.875756	0.28813	0.497882	1.54042	0.645197	0.972385	1	444784	439	0.35506	1.1424e-09	COVID-19 Critically ill	DOWNSTREAM_GENE_VARIANT	EUR
743	Osteoporosis, osteopenia and pathological fracture	musculoskeletal	rs13179014	SPEF2	5	35693227	A	C	C	1.00411	0.00890655	0.986733	1.02179	0.645202	0.972385	1	390390	35171	-0.061249	6.1057e-07	COVID-19 Hospitalized	CODING_TRANSCRIPT_INTRON_VARIANT	EUR
041.8	H. pylori	infectious diseases	rs35705950	MUC5B	11	1241221	G	T	T	0.97867	0.0468268	0.892847	1.07274	0.645205	0.972385	1	439640	2394	-0.11177	1.2224e-08	COVID-19 Hospitalized,COVID-19 Critically ill	UPSTREAM_GENE_VARIANT	EUR
217	Vascular hamartomas and non-neoplastic nevi	neoplasms	rs622568	SEC61G	7	54647894	A	C	C	1.00831	0.0179711	0.973411	1.04446	0.645211	0.972385	1	407153	11790	0.11965	2.6006e-06	COVID-19 Critically ill	INTERGENIC_VARIANT	EUR
681.7	Cellulitis and abscess of trunk	dermatologic	rs111837807	CCHCR1	6	31121232	T	C	C	1.01414	0.0304992	0.955295	1.07661	0.645225	0.972385	1	428180	7211	0.20363	2.152e-11	COVID-19 Critically ill,COVID-19 Hospitalized	CODING_TRANSCRIPT_INTRON_VARIANT	EUR
476	Allergic rhinitis	respiratory	rs11702230	LOC101928126	21	35377591	C	T	T	1.00403	0.00872738	0.986998	1.02135	0.645228	0.972385	1	314012	86037	0.099731	3.223e-09	COVID-19 Hospitalized	INTERGENIC_VARIANT	EUR
287.32	Secondary thrombocytopenia	hematopoietic	rs9497053	UTRN	6	145026256	G	A	A	0.980989	0.0416919	0.904016	1.06452	0.645241	0.972385	1	440340	2074	-0.064841	1.0064e-06	COVID-19 Hospitalized	CODING_TRANSCRIPT_INTRON_VARIANT	EUR
573	Other disorders of liver	digestive	rs61667602	CRHR1	17	43785349	T	C	C	0.990026	0.021774	0.948664	1.03319	0.645251	0.972385	1	428256	6200	-0.093554	9.1279e-12	COVID-19 Hospitalized	FIVE_PRIME_UTR_INTRON_VARIANT	EUR
244.2	Acquired hypothyroidism	endocrine/metabolic	rs11085727	TYK2	19	10466123	C	T	T	0.988975	0.024081	0.943382	1.03677	0.645264	0.972385	1	436526	4311	0.17253	2.3333e-18	COVID-19 Critically ill,COVID-19 Hospitalized	CODING_TRANSCRIPT_INTRON_VARIANT	EUR
614.52	Vaginitis and vulvovaginitis	genitourinary	rs13179014	SPEF2	5	35693227	A	C	C	1.01346	0.0290349	0.957393	1.0728	0.645265	0.972385	1	438615	3181	-0.061249	6.1057e-07	COVID-19 Hospitalized	CODING_TRANSCRIPT_INTRON_VARIANT	EUR
257.1	Testicular hypofunction	endocrine/metabolic	rs111837807	CCHCR1	6	31121232	T	C	C	0.991939	0.0175823	0.958338	1.02672	0.645269	0.972385	1	414941	23062	0.20363	2.152e-11	COVID-19 Critically ill,COVID-19 Hospitalized	CODING_TRANSCRIPT_INTRON_VARIANT	EUR
711	Arthropathy associated with infections	musculoskeletal	rs9268576	HLA-DRA	6	32395641	T	C	C	1.02577	0.0552657	0.920464	1.14312	0.645272	0.972385	1	439397	3099	0.095134	9.9752e-07	COVID-19 Hospitalized	INTERGENIC_VARIANT	EUR
733.2	Cyst of bone	musculoskeletal	rs72711165	TMEM65	8	125336564	T	C	C	1.13468	0.274467	0.66259	1.94311	0.645277	0.972385	1	443198	527	0.18279	6.0907e-07	COVID-19 Hospitalized	CODING_TRANSCRIPT_INTRON_VARIANT	EUR
536	Disorders of function of stomach	digestive	rs581342	LMNA	1	156095466	T	C	C	1.01191	0.0257253	0.962156	1.06424	0.645284	0.972385	1	416688	11817	0.090245	2.6355e-07	COVID-19 Hospitalized	CODING_TRANSCRIPT_INTRON_VARIANT	EUR
327.3	Sleep apnea	neurological	rs4830964	.	23	15515319	C	G	G	1.00173	0.00375173	0.994389	1.00912	0.645306	0.972404	1	281691	143378	0.046578	2.9701e-06	COVID-19 Hospitalized	SEQUENCE_VARIANT	EUR
286.12	Congenital deficiency of other clotting factors (including factor VII)	hematopoietic	rs62200027	CASC20	20	6469515	G	A	A	0.970516	0.0650206	0.854392	1.10242	0.645323	0.972404	1	444862	575	-0.053006	3.3456e-06	COVID-19 Hospitalized,COVID-19 Critically ill	NON_CODING_TRANSCRIPT_INTRON_VARIANT	EUR
654	Other and unspecified complications of birth; puerperium affecting management of mother	pregnancy complications	rs7671107	LOC101929161	4	25449225	G	A	A	0.944198	0.124752	0.739391	1.20574	0.645324	0.972404	1	445616	217	-0.064456	1.0803e-06	COVID-19 Hospitalized	INTERGENIC_VARIANT	EUR
695.7	Prurigo and Lichen	dermatologic	rs7671107	LOC101929161	4	25449225	G	A	A	0.989881	0.0220985	0.947922	1.0337	0.645331	0.972404	1	428716	6950	-0.064456	1.0803e-06	COVID-19 Hospitalized	INTERGENIC_VARIANT	EUR
379.9	Pain, swelling or discharge of eye	sense organs	rs35154152	THBS3	1	155172725	T	C	C	1.0176	0.0379143	0.944724	1.0961	0.645367	0.972442	1	427334	3537	-0.20528	2.3574e-11	COVID-19 Critically ill	SYNONYMOUS_VARIANT	EUR
292.5	Transient alteration of awareness	mental disorders	rs35705950	MUC5B	11	1241221	G	T	T	1.02873	0.0615484	0.911824	1.16062	0.645378	0.972442	1	440047	1337	-0.11177	1.2224e-08	COVID-19 Hospitalized,COVID-19 Critically ill	UPSTREAM_GENE_VARIANT	EUR
714	Rheumatoid arthritis and other inflammatory polyarthropathies	musculoskeletal	rs766826	ELF5	11	34528766	C	T	T	1.00678	0.0146739	0.978233	1.03615	0.645382	0.972442	1	425586	12826	-0.082134	1.155e-11	COVID-19 Hospitalized	CODING_TRANSCRIPT_INTRON_VARIANT	EUR
736.6	Unequal leg length (acquired)	musculoskeletal	rs76073397	MIR548H2	16	11386452	T	C	C	1.01828	0.0393596	0.942677	1.09994	0.645398	0.972453	1	437408	4416	0.14454	9.6663e-07	COVID-19 Critically ill,COVID-19 Hospitalized	INTERGENIC_VARIANT	EUR
602.3	Dysplasia of prostate	genitourinary	rs8052423	SLC22A31	16	89269178	G	T	T	1.03008	0.0644161	0.907908	1.1687	0.645407	0.972453	1	443119	1009	0.13037	1.0019e-06	COVID-19 Critically ill	UPSTREAM_GENE_VARIANT	EUR
292.2	Mild cognitive impairment	mental disorders	rs34488998	NKAIN3	8	63408372	G	A	A	0.985409	0.0319443	0.925605	1.04908	0.645421	0.972462	1	418860	15590	0.1355	3.4644e-06	COVID-19 Hospitalized	CODING_TRANSCRIPT_INTRON_VARIANT	EUR
618.2	Uterine/Uterovaginal prolapse	genitourinary	rs10086829	COL14A1	8	121149129	G	A	A	0.959058	0.0908553	0.802617	1.14599	0.645431	0.972462	1	445275	365	-0.097352	3.8599e-06	COVID-19 Critically ill	FIVE_PRIME_UTR_INTRON_VARIANT	EUR
381.3	Mastoiditis & related conditions	sense organs	rs2284028	NCF4	22	37265172	A	C	C	0.894637	0.241988	0.556757	1.43757	0.645448	0.972462	1	443129	1255	0.31271	4.1737e-06	COVID-19 Critically ill	CODING_TRANSCRIPT_INTRON_VARIANT	EUR
704.8	Other specified diseases of hair and hair follicles	dermatologic	rs9501257	HLA-DPB1	6	33055355	A	G	G	0.987334	0.0277061	0.935148	1.04243	0.645454	0.972462	1	421265	8068	0.17269	4.1339e-08	COVID-19 Critically ill	THREE_PRIME_UTR_EXON_VARIANT	EUR
356	Hereditary and idiopathic peripheral neuropathy	neurological	rs11234800	ME3	11	86479407	G	C	C	1.00522	0.0113058	0.983186	1.02774	0.645461	0.972462	1	384129	34869	-0.077173	3.0702e-06	COVID-19 Hospitalized	INTERGENIC_VARIANT	EUR
736	Other acquired deformities of limbs	musculoskeletal	rs467843	TRAPPC13	5	64945715	A	G	G	1.00695	0.0150576	0.977668	1.03711	0.645469	0.972462	1	421675	11213	-0.089724	1.7259e-06	COVID-19 Critically ill	CODING_TRANSCRIPT_INTRON_VARIANT	EUR
530.13	Barrett's esophagus	digestive	rs11085727	TYK2	19	10466123	C	T	T	1.00632	0.0136915	0.979673	1.03369	0.645493	0.972462	1	427943	13556	0.17253	2.3333e-18	COVID-19 Critically ill,COVID-19 Hospitalized	CODING_TRANSCRIPT_INTRON_VARIANT	EUR
180.3	Cervical intraepithelial neoplasia [CIN] [Cervical dysplasia]	neoplasms	rs12259804	PLEKHS1	10	115573378	T	C	C	0.955417	0.0991464	0.786682	1.16034	0.645515	0.972462	1	443510	1480	-0.27547	4.8674e-08	COVID-19 Critically ill	INTERGENIC_VARIANT	EUR
380.1	Otitis externa	sense organs	rs12809318	FBRSL1	12	133140840	T	C	C	1.00577	0.0125119	0.981407	1.03074	0.645523	0.972462	1	412955	14162	-0.062781	9.5289e-09	COVID-19 Hospitalized	CODING_TRANSCRIPT_INTRON_VARIANT	EUR
350.5	Abnormal reflex	neurological	rs67959919	LZTFL1	3	45871908	G	A	A	1.08633	0.180009	0.763373	1.54591	0.645524	0.972462	1	444882	211	0.59355	1.6043e-80	COVID-19 Critically ill	CODING_TRANSCRIPT_INTRON_VARIANT	EUR
112	Candidiasis	infectious diseases	rs11234800	ME3	11	86479407	G	C	C	0.989364	0.0232495	0.945292	1.03549	0.645566	0.972462	1	422272	7774	-0.077173	3.0702e-06	COVID-19 Hospitalized	INTERGENIC_VARIANT	EUR
362.23	Cystoid macular degeneration of retina	sense organs	rs76073397	MIR548H2	16	11386452	T	C	C	1.01522	0.032839	0.951934	1.08271	0.645567	0.972462	1	434665	6336	0.14454	9.6663e-07	COVID-19 Critically ill,COVID-19 Hospitalized	INTERGENIC_VARIANT	EUR
315.2	Speech and language disorder	mental disorders	rs12567716	FOXD2	1	48197570	T	C	C	0.948748	0.114394	0.758191	1.1872	0.645574	0.972462	1	444577	428	-0.090753	1.4878e-06	COVID-19 Hospitalized	INTERGENIC_VARIANT	EUR
287.1	Spontaneous ecchymoses	hematopoietic	rs10086829	COL14A1	8	121149129	G	A	A	1.04681	0.0994646	0.861395	1.27213	0.645576	0.972462	1	442871	320	-0.097352	3.8599e-06	COVID-19 Critically ill	FIVE_PRIME_UTR_INTRON_VARIANT	EUR
454.11	Varicose veins of lower extremity, symptomtic	circulatory system	rs12567716	FOXD2	1	48197570	T	C	C	0.988797	0.0244965	0.942444	1.03743	0.645582	0.972462	1	428463	9315	-0.090753	1.4878e-06	COVID-19 Hospitalized	INTERGENIC_VARIANT	EUR
696.2	Parapsoriasis	dermatologic	rs721917	SFTPD	10	81706324	A	G	G	1.04734	0.100577	0.859957	1.27556	0.64559	0.972462	1	445424	202	0.055247	2.0819e-07	COVID-19 Hospitalized	SYNONYMOUS_VARIANT	EUR
702.2	Seborrheic keratosis	dermatologic	rs67959919	LZTFL1	3	45871908	G	A	A	0.994985	0.0109333	0.97389	1.01654	0.645605	0.972462	1	306820	83377	0.59355	1.6043e-80	COVID-19 Critically ill	CODING_TRANSCRIPT_INTRON_VARIANT	EUR
281.11	Pernicious anemia	hematopoietic	rs60869999	MYO1C	17	1390948	A	T	T	1.02292	0.0492835	0.928737	1.12666	0.645606	0.972462	1	443701	1168	0.059541	2.9039e-06	COVID-19 Hospitalized	CODING_TRANSCRIPT_INTRON_VARIANT	EUR
562.2	Diverticulitis	digestive	rs67579710	THBS3	1	155173527	G	A	A	0.98972	0.0224708	0.947077	1.03428	0.645617	0.972462	1	424619	10506	-0.10348	1.0252e-09	COVID-19 Hospitalized	CODING_TRANSCRIPT_INTRON_VARIANT	EUR
574.12	Cholelithiasis with other cholecystitis	digestive	rs1250993	LOC101929525	10	81399565	C	G	G	0.985537	0.0316844	0.926197	1.04868	0.645667	0.972462	1	437717	2739	0.12403	5.3767e-08	COVID-19 Critically ill	INTERGENIC_VARIANT	EUR
742.9	Other derangement of joint	musculoskeletal	rs1453205	LOC101928196	2	19901073	C	T	T	1.00795	0.0172224	0.974494	1.04255	0.64567	0.972462	1	425008	7368	0.096992	3.6368e-06	COVID-19 Critically ill	INTERGENIC_VARIANT	EUR
585.2	Renal failure NOS	genitourinary	rs3746539	PTPRT	20	40702071	G	A	A	1.00897	0.0194204	0.971286	1.04811	0.645689	0.972462	1	432744	5945	0.05405	1.7723e-06	COVID-19 Hospitalized	THREE_PRIME_UTR_EXON_VARIANT	EUR
079	Viral infection	infectious diseases	rs76073397	MIR548H2	16	11386452	T	C	C	1.01808	0.0389847	0.943192	1.09892	0.645693	0.972462	1	422397	4534	0.14454	9.6663e-07	COVID-19 Critically ill,COVID-19 Hospitalized	INTERGENIC_VARIANT	EUR
523.3	Periodontitis (acute or chronic)	digestive	rs111837807	CCHCR1	6	31121232	T	C	C	0.993297	0.0146296	0.96522	1.02219	0.645706	0.972462	1	393257	33759	0.20363	2.152e-11	COVID-19 Critically ill,COVID-19 Hospitalized	CODING_TRANSCRIPT_INTRON_VARIANT	EUR
550	Abdominal hernia	digestive	rs78313563	ESS2	22	19136365	G	A	A	1.0149	0.032174	0.952878	1.08096	0.645708	0.972462	1	346195	67175	0.40873	6.5914e-07	COVID-19 Critically ill	UPSTREAM_GENE_VARIANT	EUR
634	Miscarriage; stillbirth	pregnancy complications	rs72655853	SBSPON	8	73985608	A	G	G	0.932828	0.15125	0.693517	1.25472	0.645709	0.972462	1	444715	460	0.22523	8.3915e-07	COVID-19 Critically ill	CODING_TRANSCRIPT_INTRON_VARIANT	EUR
259.3	Delay in sexual development and puberty NEC	endocrine/metabolic	rs35508621	LZTFL1	3	45880481	T	C	C	0.965534	0.0762928	0.831432	1.12126	0.645711	0.972462	1	444032	1334	0.38931	6.0917e-89	COVID-19 Hospitalized	CODING_TRANSCRIPT_INTRON_VARIANT	EUR
375.1	Dry eyes	sense organs	rs72711165	TMEM65	8	125336564	T	C	C	1.01278	0.0276217	0.959407	1.06912	0.64572	0.972462	1	319745	76691	0.18279	6.0907e-07	COVID-19 Hospitalized	CODING_TRANSCRIPT_INTRON_VARIANT	EUR
535.1	Acute gastritis	digestive	rs8052423	SLC22A31	16	89269178	G	T	T	0.975647	0.0536301	0.8783	1.08378	0.645724	0.972462	1	436836	1516	0.13037	1.0019e-06	COVID-19 Critically ill	UPSTREAM_GENE_VARIANT	EUR
315.2	Speech and language disorder	mental disorders	rs67959919	LZTFL1	3	45871908	G	A	A	0.939819	0.135016	0.721305	1.22453	0.645727	0.972462	1	444577	428	0.59355	1.6043e-80	COVID-19 Critically ill	CODING_TRANSCRIPT_INTRON_VARIANT	EUR
246.7	Abnormal results of function study of thyroid	endocrine/metabolic	rs6869036	MGAT1	5	180223327	C	T	T	0.962924	0.0821847	0.819665	1.13122	0.645727	0.972462	1	434616	3704	0.25536	1.7578e-06	COVID-19 Critically ill	FIVE_PRIME_UTR_INTRON_VARIANT	EUR
721.8	Other allied disorders of spine	musculoskeletal	rs732990	CIB4	2	26842146	C	G	G	0.979963	0.0440295	0.898942	1.06829	0.645729	0.972462	1	439479	1087	0.056389	5.6358e-07	COVID-19 Hospitalized	CODING_TRANSCRIPT_INTRON_VARIANT	EUR
443	Peripheral vascular disease	circulatory system	rs76073397	MIR548H2	16	11386452	T	C	C	1.00646	0.0140153	0.979193	1.03449	0.64573	0.972462	1	382898	39404	0.14454	9.6663e-07	COVID-19 Critically ill,COVID-19 Hospitalized	INTERGENIC_VARIANT	EUR
715.2	Ankylosing spondylitis	musculoskeletal	rs35154152	THBS3	1	155172725	T	C	C	1.02632	0.0565131	0.91871	1.14653	0.645741	0.972462	1	443621	1580	-0.20528	2.3574e-11	COVID-19 Critically ill	SYNONYMOUS_VARIANT	EUR
112	Candidiasis	infectious diseases	rs4830964	.	23	15515319	C	G	G	0.993738	0.0136662	0.967473	1.02071	0.645743	0.972462	1	422272	7774	0.046578	2.9701e-06	COVID-19 Hospitalized	SEQUENCE_VARIANT	EUR
519.8	Other diseases of respiratory system, NEC	respiratory	rs11085727	TYK2	19	10466123	C	T	T	0.98868	0.024766	0.941836	1.03786	0.645752	0.972462	1	430719	4060	0.17253	2.3333e-18	COVID-19 Critically ill,COVID-19 Hospitalized	CODING_TRANSCRIPT_INTRON_VARIANT	EUR
272.12	Hyperglyceridemia	endocrine/metabolic	rs622568	SEC61G	7	54647894	A	C	C	0.993061	0.0151491	0.964009	1.02299	0.645762	0.972462	1	415020	16812	0.11965	2.6006e-06	COVID-19 Critically ill	INTERGENIC_VARIANT	EUR
242	Thyrotoxicosis with or without goiter	endocrine/metabolic	rs75505823	LRP1	12	57540956	G	T	T	0.978149	0.0480649	0.89021	1.07478	0.645771	0.972462	1	436453	5291	-0.20852	3.0745e-06	COVID-19 Critically ill	CODING_TRANSCRIPT_INTRON_VARIANT	EUR
110.2	Dermatomycoses	infectious diseases	rs467843	TRAPPC13	5	64945715	A	G	G	0.985569	0.0316248	0.926335	1.04859	0.645776	0.972462	1	437309	2480	-0.089724	1.7259e-06	COVID-19 Critically ill	CODING_TRANSCRIPT_INTRON_VARIANT	EUR
379.2	Disorders of vitreous body	sense organs	rs12809318	FBRSL1	12	133140840	T	C	C	0.996526	0.00757166	0.981846	1.01142	0.645781	0.972462	1	369914	42913	-0.062781	9.5289e-09	COVID-19 Hospitalized	CODING_TRANSCRIPT_INTRON_VARIANT	EUR
586.3	Vascular disorders of kidney/hypertrophy	genitourinary	rs12809318	FBRSL1	12	133140840	T	C	C	0.961291	0.0858913	0.812352	1.13754	0.645783	0.972462	1	445012	289	-0.062781	9.5289e-09	COVID-19 Hospitalized	CODING_TRANSCRIPT_INTRON_VARIANT	EUR
250.42	Other abnormal glucose	endocrine/metabolic	rs13179014	SPEF2	5	35693227	A	C	C	0.995707	0.00936063	0.977606	1.01414	0.645784	0.972462	1	382420	29645	-0.061249	6.1057e-07	COVID-19 Hospitalized	CODING_TRANSCRIPT_INTRON_VARIANT	EUR
201	Hodgkin's disease	neoplasms	rs72655853	SBSPON	8	73985608	A	G	G	0.953744	0.103041	0.779334	1.16719	0.645787	0.972462	1	444381	921	0.22523	8.3915e-07	COVID-19 Critically ill	CODING_TRANSCRIPT_INTRON_VARIANT	EUR
740.9	Osteoarthrosis NOS	musculoskeletal	rs10086829	COL14A1	8	121149129	G	A	A	1.0028	0.00609013	0.990904	1.01484	0.645791	0.972462	1	271153	129972	-0.097352	3.8599e-06	COVID-19 Critically ill	FIVE_PRIME_UTR_INTRON_VARIANT	EUR
575.2	Obstruction of bile duct	digestive	rs1878527	ANKRD30BL	2	133056313	T	C	C	0.974765	0.0556123	0.874103	1.08702	0.645809	0.972477	1	443528	1098	-0.077457	2.0215e-06	COVID-19 Hospitalized	INTERGENIC_VARIANT	EUR
377.1	Optic atrophy	sense organs	rs72711165	TMEM65	8	125336564	T	C	C	0.9542	0.102014	0.781277	1.1654	0.645826	0.972489	1	436033	4608	0.18279	6.0907e-07	COVID-19 Hospitalized	CODING_TRANSCRIPT_INTRON_VARIANT	EUR
530.7	Gastroesophageal laceration-hemorrhage syndrome	digestive	rs117169628	SLC22A31	16	89262657	G	A	A	1.0548	0.116098	0.840131	1.32432	0.64586	0.972516	1	444842	309	0.081201	5.77e-07	COVID-19 Hospitalized	SYNONYMOUS_VARIANT	EUR
573.7	Abnormal results of function study of liver	digestive	rs581342	LMNA	1	156095466	T	C	C	1.00793	0.0171828	0.974546	1.04245	0.645913	0.972516	1	396148	28008	0.090245	2.6355e-07	COVID-19 Hospitalized	CODING_TRANSCRIPT_INTRON_VARIANT	EUR
530.12	Ulcer of esophagus	digestive	rs62200027	CASC20	20	6469515	G	A	A	0.985915	0.0308752	0.928023	1.04742	0.645929	0.972516	1	439761	2554	-0.053006	3.3456e-06	COVID-19 Hospitalized,COVID-19 Critically ill	NON_CODING_TRANSCRIPT_INTRON_VARIANT	EUR
560.3	Peritoneal or intestinal adhesions	digestive	rs12660421	FOXP4-AS1	6	41488378	G	A	A	1.10329	0.213955	0.725388	1.67806	0.645935	0.972516	1	444285	663	0.35506	1.1424e-09	COVID-19 Critically ill	DOWNSTREAM_GENE_VARIANT	EUR
174.1	Breast cancer [female]	neoplasms	rs10086829	COL14A1	8	121149129	G	A	A	1.01821	0.0392846	0.942755	1.09971	0.645939	0.972516	1	443164	2206	-0.097352	3.8599e-06	COVID-19 Critically ill	FIVE_PRIME_UTR_INTRON_VARIANT	EUR
727.8	Plica syndrome	musculoskeletal	rs117169628	SLC22A31	16	89262657	G	A	A	1.06433	0.135721	0.815735	1.38868	0.645986	0.972516	1	444938	227	0.081201	5.77e-07	COVID-19 Hospitalized	SYNONYMOUS_VARIANT	EUR
164	Cancer of intrathoracic organs	neoplasms	rs72711165	TMEM65	8	125336564	T	C	C	0.808133	0.463778	0.325622	2.00563	0.645995	0.972516	1	445059	271	0.18279	6.0907e-07	COVID-19 Hospitalized	CODING_TRANSCRIPT_INTRON_VARIANT	EUR
790.1	Elevated sedimentation rate	symptoms	rs1453205	LOC101928196	2	19901073	C	T	T	1.03412	0.0730404	0.896186	1.19328	0.646001	0.972516	1	444419	404	0.096992	3.6368e-06	COVID-19 Critically ill	INTERGENIC_VARIANT	EUR
727	Other disorders of synovium, tendon, and bursa	musculoskeletal	rs581342	LMNA	1	156095466	T	C	C	0.994016	0.0130682	0.968879	1.0198	0.646006	0.972516	1	355603	51738	0.090245	2.6355e-07	COVID-19 Hospitalized	CODING_TRANSCRIPT_INTRON_VARIANT	EUR
250.23	Type 2 diabetes with ophthalmic manifestations	endocrine/metabolic	rs76073397	MIR548H2	16	11386452	T	C	C	0.992365	0.0166863	0.960435	1.02536	0.646021	0.972516	1	400916	26974	0.14454	9.6663e-07	COVID-19 Critically ill,COVID-19 Hospitalized	INTERGENIC_VARIANT	EUR
350.1	Abnormal involuntary movements	neurological	rs7560588	BCL11A	2	60727416	G	A	A	1.00598	0.0129872	0.980699	1.03192	0.646024	0.972516	1	408714	18081	-0.12371	2.3396e-07	COVID-19 Critically ill	CODING_TRANSCRIPT_INTRON_VARIANT	EUR
364.51	Fuchs' dystrophy	sense organs	rs9896243	NSF	17	44826056	C	G	G	0.985804	0.031131	0.927453	1.04783	0.646033	0.972516	1	440179	3208	-0.13155	3.2234e-08	COVID-19 Critically ill	CODING_TRANSCRIPT_INTRON_VARIANT	EUR
742.2	Pathological, developmental or recurrent dislocation	musculoskeletal	rs76073397	MIR548H2	16	11386452	T	C	C	1.0371	0.0793108	0.887789	1.21152	0.646034	0.972516	1	442995	1081	0.14454	9.6663e-07	COVID-19 Critically ill,COVID-19 Hospitalized	INTERGENIC_VARIANT	EUR
346	Abnormal findings on study of brain and/or nervous system	neurological	rs72711165	TMEM65	8	125336564	T	C	C	0.875246	0.29013	0.495645	1.54557	0.646035	0.972516	1	441702	621	0.18279	6.0907e-07	COVID-19 Hospitalized	CODING_TRANSCRIPT_INTRON_VARIANT	EUR
726.2	Synoviopathy	musculoskeletal	rs111783124	LOC101928126	21	35362848	G	A	A	1.0154	0.0332729	0.951294	1.08382	0.646035	0.972516	1	434081	4090	0.13532	2.1558e-07	COVID-19 Critically ill	INTERGENIC_VARIANT	EUR
279	Disorders involving the immune mechanism	endocrine/metabolic	rs1453205	LOC101928196	2	19901073	C	T	T	1.01684	0.0363671	0.946886	1.09197	0.646045	0.972516	1	442534	1615	0.096992	3.6368e-06	COVID-19 Critically ill	INTERGENIC_VARIANT	EUR
347	Cataplexy and narcolepsy	neurological	rs12259804	PLEKHS1	10	115573378	T	C	C	0.94793	0.116438	0.754508	1.19094	0.64605	0.972516	1	444211	1022	-0.27547	4.8674e-08	COVID-19 Critically ill	INTERGENIC_VARIANT	EUR
270.34	Alpha-1-antitrypsin deficiency	endocrine/metabolic	rs6869036	MGAT1	5	180223327	C	T	T	1.15677	0.317123	0.621313	2.15368	0.646077	0.972516	1	445687	217	0.25536	1.7578e-06	COVID-19 Critically ill	FIVE_PRIME_UTR_INTRON_VARIANT	EUR
654	Other and unspecified complications of birth; puerperium affecting management of mother	pregnancy complications	rs12567716	FOXD2	1	48197570	T	C	C	1.07299	0.153414	0.794345	1.44938	0.646087	0.972516	1	445616	217	-0.090753	1.4878e-06	COVID-19 Hospitalized	INTERGENIC_VARIANT	EUR
433.12	Cerebral atherosclerosis	circulatory system	rs35705950	MUC5B	11	1241221	G	T	T	1.03127	0.0670506	0.90427	1.1761	0.646088	0.972516	1	442332	1128	-0.11177	1.2224e-08	COVID-19 Hospitalized,COVID-19 Critically ill	UPSTREAM_GENE_VARIANT	EUR
750.1	Upper gastrointestinal congenital anomalies	congenital anomalies	rs10774679	OAS3	12	113374748	C	T	T	0.977778	0.0489385	0.888349	1.07621	0.64609	0.972516	1	441800	938	0.075824	4.6954e-12	COVID-19 Hospitalized	UPSTREAM_GENE_VARIANT	EUR
715.1	Sacroiliitis NEC	musculoskeletal	rs581342	LMNA	1	156095466	T	C	C	1.01913	0.0412753	0.939935	1.10501	0.646097	0.972516	1	436944	4481	0.090245	2.6355e-07	COVID-19 Hospitalized	CODING_TRANSCRIPT_INTRON_VARIANT	EUR
274.11	Gouty arthropathy	endocrine/metabolic	rs732990	CIB4	2	26842146	C	G	G	0.992126	0.017218	0.959203	1.02618	0.64613	0.972516	1	431080	7237	0.056389	5.6358e-07	COVID-19 Hospitalized	CODING_TRANSCRIPT_INTRON_VARIANT	EUR
695.1	Toxic erythema	dermatologic	rs62200027	CASC20	20	6469515	G	A	A	0.954585	0.101234	0.782788	1.16409	0.646146	0.972516	1	445161	238	-0.053006	3.3456e-06	COVID-19 Hospitalized,COVID-19 Critically ill	NON_CODING_TRANSCRIPT_INTRON_VARIANT	EUR
290.2	Delirium due to conditions classified elsewhere	mental disorders	rs6869036	MGAT1	5	180223327	C	T	T	0.968674	0.0693214	0.845612	1.10965	0.646148	0.972516	1	434028	5167	0.25536	1.7578e-06	COVID-19 Critically ill	FIVE_PRIME_UTR_INTRON_VARIANT	EUR
627	Menopausal and postmenopausal disorders	genitourinary	rs11085727	TYK2	19	10466123	C	T	T	1.00989	0.0214272	0.968353	1.0532	0.646152	0.972516	1	431131	10579	0.17253	2.3333e-18	COVID-19 Critically ill,COVID-19 Hospitalized	CODING_TRANSCRIPT_INTRON_VARIANT	EUR
498	Acute bronchospasm	respiratory	rs55654108	PDCL3P4	3	101425703	A	G	G	1.02799	0.0601216	0.913717	1.15655	0.646159	0.972516	1	441246	633	-0.05662	1.0636e-06	COVID-19 Hospitalized	INTERGENIC_VARIANT	EUR
803.21	Colles' fracture	injuries & poisonings	rs9461128	TMEM14B	6	10753875	T	C	C	0.867838	0.308756	0.473833	1.58947	0.64616	0.972516	1	444818	604	0.13046	3.4269e-06	COVID-19 Hospitalized	CODING_TRANSCRIPT_INTRON_VARIANT	EUR
715.2	Ankylosing spondylitis	musculoskeletal	rs67579710	THBS3	1	155173527	G	A	A	1.02634	0.0566231	0.918527	1.1468	0.646168	0.972516	1	443621	1580	-0.10348	1.0252e-09	COVID-19 Hospitalized	CODING_TRANSCRIPT_INTRON_VARIANT	EUR
394.7	Disease of tricuspid valve	circulatory system	rs581342	LMNA	1	156095466	T	C	C	1.0356	0.0761898	0.891945	1.20239	0.646168	0.972516	1	438692	1267	0.090245	2.6355e-07	COVID-19 Hospitalized	CODING_TRANSCRIPT_INTRON_VARIANT	EUR
364.51	Fuchs' dystrophy	sense organs	rs7605877	FOXI3	2	88559025	T	C	C	0.981629	0.0403874	0.906922	1.06249	0.646168	0.972516	1	440179	3208	-0.071053	3.3369e-06	COVID-19 Hospitalized	INTERGENIC_VARIANT	EUR
803	Fracture of upper limb	injuries & poisonings	rs9268576	HLA-DRA	6	32395641	T	C	C	1.01246	0.0269811	0.960314	1.06745	0.646172	0.972516	1	427278	13572	0.095134	9.9752e-07	COVID-19 Hospitalized	INTERGENIC_VARIANT	EUR
272.13	Mixed hyperlipidemia	endocrine/metabolic	rs10774671	OAS1	12	113357193	G	A	A	1.0026	0.00565347	0.991551	1.01377	0.646174	0.972516	1	318693	90221	0.12569	3.6032e-11	COVID-19 Critically ill	SPLICE_ACCEPTOR_VARIANT	EUR
155.1	Malignant neoplasm of liver, primary	neoplasms	rs7560588	BCL11A	2	60727416	G	A	A	0.984423	0.0341999	0.920599	1.05267	0.646188	0.972516	1	442500	2539	-0.12371	2.3396e-07	COVID-19 Critically ill	CODING_TRANSCRIPT_INTRON_VARIANT	EUR
578	Gastrointestinal hemorrhage	digestive	rs7671107	LOC101929161	4	25449225	G	A	A	0.99583	0.00910282	0.978221	1.01376	0.646195	0.972516	1	365437	45735	-0.064456	1.0803e-06	COVID-19 Hospitalized	INTERGENIC_VARIANT	EUR
327.4	Insomnia	neurological	rs12809318	FBRSL1	12	133140840	T	C	C	0.997209	0.00608809	0.985381	1.00918	0.646195	0.972516	1	332771	71748	-0.062781	9.5289e-09	COVID-19 Hospitalized	CODING_TRANSCRIPT_INTRON_VARIANT	EUR
274	Gout and other crystal arthropathies	endocrine/metabolic	rs9501257	HLA-DPB1	6	33055355	A	G	G	0.994135	0.0128142	0.969478	1.01942	0.646207	0.972516	1	391768	41652	0.17269	4.1339e-08	COVID-19 Critically ill	THREE_PRIME_UTR_EXON_VARIANT	EUR
277.1	Disorders of porphyrin metabolism	endocrine/metabolic	rs60305836	CDH8	16	61709381	A	C	C	0.951103	0.109213	0.76783	1.17812	0.646207	0.972516	1	445381	400	0.086719	1.1846e-06	COVID-19 Hospitalized	CODING_TRANSCRIPT_INTRON_VARIANT	EUR
592.11	Acute cystitis	genitourinary	rs11085727	TYK2	19	10466123	C	T	T	0.980611	0.0426547	0.901963	1.06612	0.646211	0.972516	1	439360	1366	0.17253	2.3333e-18	COVID-19 Critically ill,COVID-19 Hospitalized	CODING_TRANSCRIPT_INTRON_VARIANT	EUR
794	Abnormal results of other function studies (bladder, pancreas, placenta, spleen, etc)	symptoms	rs3746539	PTPRT	20	40702071	G	A	A	0.978662	0.0469886	0.892557	1.07307	0.646211	0.972516	1	437441	1006	0.05405	1.7723e-06	COVID-19 Hospitalized	THREE_PRIME_UTR_EXON_VARIANT	EUR
755	Congenital anomalies of limbs	congenital anomalies	rs7579014	BCL11A	2	60707894	G	A	A	0.993235	0.0147891	0.964858	1.02245	0.646236	0.972516	1	422477	11173	-0.05629	1.2614e-06	COVID-19 Hospitalized	CODING_TRANSCRIPT_INTRON_VARIANT	EUR
770	Myalgia and myositis unspecified	symptoms	rs67579710	THBS3	1	155173527	G	A	A	0.993257	0.01474	0.964973	1.02237	0.646241	0.972516	1	394588	26002	-0.10348	1.0252e-09	COVID-19 Hospitalized	CODING_TRANSCRIPT_INTRON_VARIANT	EUR
706.1	Acne	dermatologic	rs78313563	ESS2	22	19136365	G	A	A	0.953161	0.104519	0.776603	1.16986	0.646251	0.972516	1	432316	5604	0.40873	6.5914e-07	COVID-19 Critically ill	UPSTREAM_GENE_VARIANT	EUR
244	Hypothyroidism	endocrine/metabolic	rs9497053	UTRN	6	145026256	G	A	A	1.00387	0.00842545	0.987433	1.02059	0.646261	0.972516	1	376809	59132	-0.064841	1.0064e-06	COVID-19 Hospitalized	CODING_TRANSCRIPT_INTRON_VARIANT	EUR
611.1	Abnormal mammogram	genitourinary	rs61667602	CRHR1	17	43785349	T	C	C	0.986561	0.0294815	0.931171	1.04525	0.646281	0.972516	1	437496	4156	-0.093554	9.1279e-12	COVID-19 Hospitalized	FIVE_PRIME_UTR_INTRON_VARIANT	EUR
270.3	Disorders of plasma protein metabolism	endocrine/metabolic	rs4830964	.	23	15515319	C	G	G	0.992565	0.0162603	0.961432	1.02471	0.646282	0.972516	1	437235	4906	0.046578	2.9701e-06	COVID-19 Hospitalized	SEQUENCE_VARIANT	EUR
599	Other symptoms/disorders or the urinary system	genitourinary	rs11702230	LOC101928126	21	35377591	C	T	T	1.0042	0.009125	0.986396	1.02232	0.646284	0.972516	1	317332	79165	0.099731	3.223e-09	COVID-19 Hospitalized	INTERGENIC_VARIANT	EUR
701.2	Scar conditions and fibrosis of skin	dermatologic	rs622568	SEC61G	7	54647894	A	C	C	1.01124	0.0243566	0.9641	1.06069	0.646287	0.972516	1	424502	6285	0.11965	2.6006e-06	COVID-19 Critically ill	INTERGENIC_VARIANT	EUR
726.2	Synoviopathy	musculoskeletal	rs12567716	FOXD2	1	48197570	T	C	C	0.983244	0.0368211	0.914785	1.05683	0.646289	0.972516	1	434081	4090	-0.090753	1.4878e-06	COVID-19 Hospitalized	INTERGENIC_VARIANT	EUR
724.9	Other unspecified back disorders	musculoskeletal	rs12259804	PLEKHS1	10	115573378	T	C	C	0.975571	0.0538917	0.877781	1.08426	0.646293	0.972516	1	435030	4621	-0.27547	4.8674e-08	COVID-19 Critically ill	INTERGENIC_VARIANT	EUR
907	Injuries to the nervous system	injuries & poisonings	rs11702230	LOC101928126	21	35377591	C	T	T	0.985912	0.0309173	0.927943	1.0475	0.6463	0.972516	1	433021	5437	0.099731	3.223e-09	COVID-19 Hospitalized	INTERGENIC_VARIANT	EUR
585.4	Chronic kidney disease, Stage I or II	genitourinary	rs9896243	NSF	17	44826056	C	G	G	0.991161	0.0193471	0.95428	1.02947	0.646301	0.972516	1	428756	8368	-0.13155	3.2234e-08	COVID-19 Critically ill	CODING_TRANSCRIPT_INTRON_VARIANT	EUR
580.4	Renal sclerosis, NOS	genitourinary	rs60869999	MYO1C	17	1390948	A	T	T	0.961763	0.0849623	0.814232	1.13603	0.646322	0.972516	1	444587	397	0.059541	2.9039e-06	COVID-19 Hospitalized	CODING_TRANSCRIPT_INTRON_VARIANT	EUR
279.7	Other immunological findings	endocrine/metabolic	rs11085727	TYK2	19	10466123	C	T	T	0.9806	0.0426932	0.901885	1.06618	0.646322	0.972516	1	441677	1372	0.17253	2.3333e-18	COVID-19 Critically ill,COVID-19 Hospitalized	CODING_TRANSCRIPT_INTRON_VARIANT	EUR
794	Abnormal results of other function studies (bladder, pancreas, placenta, spleen, etc)	symptoms	rs581342	LMNA	1	156095466	T	C	C	0.960236	0.0884263	0.807438	1.14195	0.646324	0.972516	1	437441	1006	0.090245	2.6355e-07	COVID-19 Hospitalized	CODING_TRANSCRIPT_INTRON_VARIANT	EUR
796	Elevated prostate specific antigen [PSA]	genitourinary	rs9577395	ATP11A	13	113534984	C	G	G	1.00387	0.00842479	0.987433	1.02059	0.646325	0.972516	1	379128	51273	0.064829	8.6068e-07	COVID-19 Hospitalized,COVID-19 Critically ill	CODING_TRANSCRIPT_INTRON_VARIANT	EUR
574.12	Cholelithiasis with other cholecystitis	digestive	rs117169628	SLC22A31	16	89262657	G	A	A	1.01844	0.0398155	0.941983	1.1011	0.646351	0.972529	1	437717	2739	0.081201	5.77e-07	COVID-19 Hospitalized	SYNONYMOUS_VARIANT	EUR
535.6	Duodenitis	digestive	rs11085727	TYK2	19	10466123	C	T	T	0.983879	0.0354199	0.917894	1.05461	0.646351	0.972529	1	436703	1985	0.17253	2.3333e-18	COVID-19 Critically ill,COVID-19 Hospitalized	CODING_TRANSCRIPT_INTRON_VARIANT	EUR
367.9	Blindness and low vision	sense organs	rs60305836	CDH8	16	61709381	A	C	C	1.00759	0.0164839	0.975559	1.04068	0.646363	0.972535	1	404507	18211	0.086719	1.1846e-06	COVID-19 Hospitalized	CODING_TRANSCRIPT_INTRON_VARIANT	EUR
514.2	Solitary pulmonary nodule	respiratory	rs7671107	LOC101929161	4	25449225	G	A	A	1.00597	0.0129701	0.980718	1.03187	0.646378	0.972535	1	407074	21205	-0.064456	1.0803e-06	COVID-19 Hospitalized	INTERGENIC_VARIANT	EUR
495.1	Chronic obstructive asthma	respiratory	rs76423999	SLC12A7	5	1098067	T	A	A	0.976779	0.0512093	0.883501	1.07991	0.646382	0.972535	1	436853	3956	0.18412	3.8813e-07	COVID-19 Critically ill	CODING_TRANSCRIPT_INTRON_VARIANT	EUR
710	Osteomyelitis, periostitis, and other infections involving bone	musculoskeletal	rs10129899	LINC00637	14	104330432	C	A	A	1.00717	0.0155784	0.976885	1.0384	0.646395	0.972535	1	432352	9472	-0.057002	2.1916e-06	COVID-19 Hospitalized	INTERGENIC_VARIANT	EUR
603.2	Spermatocele	genitourinary	rs581342	LMNA	1	156095466	T	C	C	0.972105	0.0616704	0.861429	1.097	0.646413	0.972535	1	440916	2086	0.090245	2.6355e-07	COVID-19 Hospitalized	CODING_TRANSCRIPT_INTRON_VARIANT	EUR
164	Cancer of intrathoracic organs	neoplasms	rs495828	ABO	9	136154867	G	T	T	1.04852	0.103286	0.856367	1.28379	0.646423	0.972535	1	445059	271	-0.13432	6.5649e-10	COVID-19 Critically ill	UPSTREAM_GENE_VARIANT	EUR
132	Infestation (lice, mites)	infectious diseases	rs12660421	FOXP4-AS1	6	41488378	G	A	A	1.06377	0.134764	0.816838	1.38535	0.646443	0.972535	1	439888	1679	0.35506	1.1424e-09	COVID-19 Critically ill	DOWNSTREAM_GENE_VARIANT	EUR
1009	NA	NA	rs5023077	FBRSL1	12	133141973	T	C	C	1.00381	0.00829571	0.987623	1.02027	0.646448	0.972535	1	362638	34238	-0.090901	1.5172e-06	COVID-19 Critically ill	CODING_TRANSCRIPT_INTRON_VARIANT	EUR
509.8	Dependence on respirator [Ventilator] or supplemental oxygen	respiratory	rs467843	TRAPPC13	5	64945715	A	G	G	0.991952	0.0176171	0.958286	1.0268	0.646467	0.972535	1	429603	8142	-0.089724	1.7259e-06	COVID-19 Critically ill	CODING_TRANSCRIPT_INTRON_VARIANT	EUR
952	Spinal cord injury without evidence of spinal bone injury	injuries & poisonings	rs3746539	PTPRT	20	40702071	G	A	A	1.01648	0.0356352	0.947907	1.09001	0.646467	0.972535	1	442678	1747	0.05405	1.7723e-06	COVID-19 Hospitalized	THREE_PRIME_UTR_EXON_VARIANT	EUR
306	Other mental disorder	mental disorders	rs495828	ABO	9	136154867	G	T	T	1.00464	0.0100969	0.984956	1.02472	0.646468	0.972535	1	373804	31621	-0.13432	6.5649e-10	COVID-19 Critically ill	UPSTREAM_GENE_VARIANT	EUR
520.2	Disturbances in tooth eruption	digestive	rs9497053	UTRN	6	145026256	G	A	A	0.972327	0.061183	0.862449	1.0962	0.646472	0.972535	1	439382	966	-0.064841	1.0064e-06	COVID-19 Hospitalized	CODING_TRANSCRIPT_INTRON_VARIANT	EUR
720.1	Spinal stenosis of lumbar region	musculoskeletal	rs117169628	SLC22A31	16	89262657	G	A	A	1.00612	0.0133065	0.980221	1.03271	0.646474	0.972535	1	404053	26327	0.081201	5.77e-07	COVID-19 Hospitalized	SYNONYMOUS_VARIANT	EUR
556.1	Ulceration of intestine	digestive	rs12259804	PLEKHS1	10	115573378	T	C	C	0.951022	0.109489	0.76735	1.17866	0.646475	0.972535	1	441034	1135	-0.27547	4.8674e-08	COVID-19 Critically ill	INTERGENIC_VARIANT	EUR
041.4	E. coli	infectious diseases	rs60305836	CDH8	16	61709381	A	C	C	1.02113	0.0455801	0.933859	1.11655	0.646485	0.972537	1	437817	2213	0.086719	1.1846e-06	COVID-19 Hospitalized	CODING_TRANSCRIPT_INTRON_VARIANT	EUR
875	Non-healing surgical wound	injuries & poisonings	rs7579014	BCL11A	2	60707894	G	A	A	1.01241	0.0268847	0.96044	1.06718	0.646515	0.972546	1	438718	3316	-0.05629	1.2614e-06	COVID-19 Hospitalized	CODING_TRANSCRIPT_INTRON_VARIANT	EUR
327.41	Organic or persistent insomnia	neurological	rs495828	ABO	9	136154867	G	T	T	0.988262	0.0257473	0.939628	1.03941	0.646531	0.972546	1	435108	4538	-0.13432	6.5649e-10	COVID-19 Critically ill	UPSTREAM_GENE_VARIANT	EUR
362.27	Drusen (degenerative) of retina	sense organs	rs1453205	LOC101928196	2	19901073	C	T	T	1.00767	0.0166641	0.975291	1.04113	0.646538	0.972546	1	426446	7850	0.096992	3.6368e-06	COVID-19 Critically ill	INTERGENIC_VARIANT	EUR
411.9	Other acute and subacute forms of ischemic heart disease	circulatory system	rs5023077	FBRSL1	12	133141973	T	C	C	1.01934	0.0417806	0.939198	1.10633	0.646539	0.972546	1	440158	1226	-0.090901	1.5172e-06	COVID-19 Critically ill	CODING_TRANSCRIPT_INTRON_VARIANT	EUR
1007	NA	NA	rs9268576	HLA-DRA	6	32395641	T	C	C	0.942085	0.130109	0.73003	1.21574	0.646565	0.972546	1	443004	603	0.095134	9.9752e-07	COVID-19 Hospitalized	INTERGENIC_VARIANT	EUR
722.9	Other and unspecified disc disorder	musculoskeletal	rs72711165	TMEM65	8	125336564	T	C	C	0.959831	0.0894104	0.805543	1.14367	0.646568	0.972546	1	429308	6013	0.18279	6.0907e-07	COVID-19 Hospitalized	CODING_TRANSCRIPT_INTRON_VARIANT	EUR
763	Thoracic or lumbosacral neuritis or radiculitis, unspecified	symptoms	rs10774679	OAS3	12	113374748	C	T	T	1.0036	0.00783032	0.988312	1.01912	0.646576	0.972546	1	380459	41101	0.075824	4.6954e-12	COVID-19 Hospitalized	UPSTREAM_GENE_VARIANT	EUR
433.1	Occlusion and stenosis of precerebral arteries	circulatory system	rs8052423	SLC22A31	16	89269178	G	T	T	0.993788	0.0135893	0.967669	1.02061	0.646577	0.972546	1	400518	25177	0.13037	1.0019e-06	COVID-19 Critically ill	UPSTREAM_GENE_VARIANT	EUR
591	Urinary tract infection	genitourinary	rs67959919	LZTFL1	3	45871908	G	A	A	0.993467	0.014294	0.966021	1.02169	0.646582	0.972546	1	368969	42159	0.59355	1.6043e-80	COVID-19 Critically ill	CODING_TRANSCRIPT_INTRON_VARIANT	EUR
442.11	Abdominal aortic aneurysm	circulatory system	rs6869036	MGAT1	5	180223327	C	T	T	0.981236	0.0413122	0.904916	1.06399	0.646583	0.972546	1	423278	15061	0.25536	1.7578e-06	COVID-19 Critically ill	FIVE_PRIME_UTR_INTRON_VARIANT	EUR
592.13	Chronic interstitial cystitis	genitourinary	rs147812915	KAT7	17	47858295	C	T	T	0.91696	0.189076	0.633008	1.32829	0.646594	0.972546	1	444902	532	0.23438	1.0943e-07	COVID-19 Critically ill	INTERGENIC_VARIANT	EUR
528.6	Leukoplakia of oral mucosa	digestive	rs72655853	SBSPON	8	73985608	A	G	G	0.960959	0.0868587	0.810532	1.1393	0.6466	0.972546	1	442084	1282	0.22523	8.3915e-07	COVID-19 Critically ill	CODING_TRANSCRIPT_INTRON_VARIANT	EUR
288.11	Neutropenia	hematopoietic	rs732990	CIB4	2	26842146	C	G	G	1.01083	0.0235001	0.96533	1.05848	0.646603	0.972546	1	438702	3855	0.056389	5.6358e-07	COVID-19 Hospitalized	CODING_TRANSCRIPT_INTRON_VARIANT	EUR
371.3	Inflammation of eyelids	sense organs	rs12567716	FOXD2	1	48197570	T	C	C	0.994391	0.0122679	0.970767	1.01859	0.646611	0.972546	1	368351	40905	-0.090753	1.4878e-06	COVID-19 Hospitalized	INTERGENIC_VARIANT	EUR
585.33	Chronic Kidney Disease, Stage III	genitourinary	rs72711165	TMEM65	8	125336564	T	C	C	1.01701	0.036788	0.94626	1.09305	0.646629	0.972552	1	395896	37558	0.18279	6.0907e-07	COVID-19 Hospitalized	CODING_TRANSCRIPT_INTRON_VARIANT	EUR
350.5	Abnormal reflex	neurological	rs61667602	CRHR1	17	43785349	T	C	C	1.05438	0.115506	0.840771	1.32226	0.646642	0.972552	1	444882	211	-0.093554	9.1279e-12	COVID-19 Hospitalized	FIVE_PRIME_UTR_INTRON_VARIANT	EUR
457.3	Encounter for long-term (current) use of aspirin	circulatory system	rs915823	TMPRSS2	21	42851454	A	C	C	1.0113	0.0245049	0.963874	1.06105	0.646648	0.972552	1	427610	5676	-0.066039	1.6687e-06	COVID-19 Hospitalized	CODING_TRANSCRIPT_INTRON_VARIANT	EUR
286.7	Other and unspecified coagulation defects	hematopoietic	rs9497053	UTRN	6	145026256	G	A	A	0.987565	0.0272959	0.93612	1.04184	0.64665	0.972552	1	436086	4831	-0.064841	1.0064e-06	COVID-19 Hospitalized	CODING_TRANSCRIPT_INTRON_VARIANT	EUR
350.5	Abnormal reflex	neurological	rs147812915	KAT7	17	47858295	C	T	T	1.13329	0.272968	0.663727	1.93505	0.64668	0.972552	1	444882	211	0.23438	1.0943e-07	COVID-19 Critically ill	INTERGENIC_VARIANT	EUR
528.6	Leukoplakia of oral mucosa	digestive	rs12567716	FOXD2	1	48197570	T	C	C	0.970324	0.0657254	0.853043	1.10373	0.646697	0.972552	1	442084	1282	-0.090753	1.4878e-06	COVID-19 Hospitalized	INTERGENIC_VARIANT	EUR
500	Lung disease due to external agents	respiratory	rs35154152	THBS3	1	155172725	T	C	C	1.01943	0.041977	0.938912	1.10684	0.646705	0.972552	1	439767	2882	-0.20528	2.3574e-11	COVID-19 Critically ill	SYNONYMOUS_VARIANT	EUR
241.2	Nontoxic multinodular goiter	endocrine/metabolic	rs67579710	THBS3	1	155173527	G	A	A	0.985496	0.0318774	0.925808	1.04903	0.646716	0.972552	1	437737	5178	-0.10348	1.0252e-09	COVID-19 Hospitalized	CODING_TRANSCRIPT_INTRON_VARIANT	EUR
282.8	Other hemoglobinopathies	hematopoietic	rs4830964	.	23	15515319	C	G	G	1.01946	0.0420512	0.938807	1.10704	0.64672	0.972552	1	444266	751	0.046578	2.9701e-06	COVID-19 Hospitalized	SEQUENCE_VARIANT	EUR
611.11	Mammographic microcalcification	genitourinary	rs915823	TMPRSS2	21	42851454	A	C	C	1.03706	0.0794093	0.887589	1.21171	0.646738	0.972552	1	444610	536	-0.066039	1.6687e-06	COVID-19 Hospitalized	CODING_TRANSCRIPT_INTRON_VARIANT	EUR
374.1	Ectropion or entropion	sense organs	rs76423999	SLC12A7	5	1098067	T	A	A	1.01702	0.0368254	0.946201	1.09314	0.646753	0.972552	1	432533	7637	0.18412	3.8813e-07	COVID-19 Critically ill	CODING_TRANSCRIPT_INTRON_VARIANT	EUR
743.13	Other specified osteoporosis	musculoskeletal	rs9896243	NSF	17	44826056	C	G	G	0.969037	0.0686321	0.847073	1.10856	0.646755	0.972552	1	444309	660	-0.13155	3.2234e-08	COVID-19 Critically ill	CODING_TRANSCRIPT_INTRON_VARIANT	EUR
446.4	Wegener's granulomatosis	circulatory system	rs55654108	PDCL3P4	3	101425703	A	G	G	1.04769	0.101671	0.858405	1.27872	0.646766	0.972552	1	445677	219	-0.05662	1.0636e-06	COVID-19 Hospitalized	INTERGENIC_VARIANT	EUR
752.2	Other specified congenital anomalies of nervous system	congenital anomalies	rs9896243	NSF	17	44826056	C	G	G	1.04504	0.0961495	0.865549	1.26176	0.646789	0.972552	1	444975	324	-0.13155	3.2234e-08	COVID-19 Critically ill	CODING_TRANSCRIPT_INTRON_VARIANT	EUR
665	NA	NA	rs60869999	MYO1C	17	1390948	A	T	T	0.948377	0.115671	0.756	1.18971	0.646791	0.972552	1	445144	223	0.059541	2.9039e-06	COVID-19 Hospitalized	CODING_TRANSCRIPT_INTRON_VARIANT	EUR
448	Disease of capillaries	circulatory system	rs111837807	CCHCR1	6	31121232	T	C	C	0.954886	0.100754	0.783771	1.16336	0.646821	0.972552	1	442918	678	0.20363	2.152e-11	COVID-19 Critically ill,COVID-19 Hospitalized	CODING_TRANSCRIPT_INTRON_VARIANT	EUR
962	Poisoning by hormones and synthetic substitutes	injuries & poisonings	rs10774671	OAS1	12	113357193	G	A	A	1.01936	0.041846	0.93909	1.10649	0.646822	0.972552	1	440514	1263	0.12569	3.6032e-11	COVID-19 Critically ill	SPLICE_ACCEPTOR_VARIANT	EUR
1010.3	NA	NA	rs7671107	LOC101929161	4	25449225	G	A	A	0.997104	0.00632897	0.984812	1.00955	0.646826	0.972552	1	224337	142640	-0.064456	1.0803e-06	COVID-19 Hospitalized	INTERGENIC_VARIANT	EUR
756.5	Congenital osteodystrophies	congenital anomalies	rs7560588	BCL11A	2	60727416	G	A	A	0.963933	0.0801737	0.823764	1.12795	0.646827	0.972552	1	443693	466	-0.12371	2.3396e-07	COVID-19 Critically ill	CODING_TRANSCRIPT_INTRON_VARIANT	EUR
271	Disorders of carbohydrate transport and metabolism	endocrine/metabolic	rs1878527	ANKRD30BL	2	133056313	T	C	C	0.991082	0.0195528	0.953819	1.0298	0.646846	0.972552	1	425522	9128	-0.077457	2.0215e-06	COVID-19 Hospitalized	INTERGENIC_VARIANT	EUR
217	Vascular hamartomas and non-neoplastic nevi	neoplasms	rs9268576	HLA-DRA	6	32395641	T	C	C	1.01321	0.0286458	0.957891	1.07172	0.646846	0.972552	1	407153	11790	0.095134	9.9752e-07	COVID-19 Hospitalized	INTERGENIC_VARIANT	EUR
145.3	Cancer of major salivary glands	neoplasms	rs495828	ABO	9	136154867	G	T	T	0.97257	0.0607072	0.863469	1.09546	0.646846	0.972552	1	444658	815	-0.13432	6.5649e-10	COVID-19 Critically ill	UPSTREAM_GENE_VARIANT	EUR
312.3	Impulse control disorder	mental disorders	rs12567716	FOXD2	1	48197570	T	C	C	0.983872	0.0354936	0.917754	1.05475	0.646877	0.972552	1	439451	4384	-0.090753	1.4878e-06	COVID-19 Hospitalized	INTERGENIC_VARIANT	EUR
327.72	Sleep related leg cramps	neurological	rs62200027	CASC20	20	6469515	G	A	A	0.979927	0.0442647	0.898494	1.06874	0.64688	0.972552	1	441353	1240	-0.053006	3.3456e-06	COVID-19 Hospitalized,COVID-19 Critically ill	NON_CODING_TRANSCRIPT_INTRON_VARIANT	EUR
296.2	Depression	mental disorders	rs495828	ABO	9	136154867	G	T	T	0.997436	0.00560473	0.986539	1.00845	0.646899	0.972552	1	245050	173995	-0.13432	6.5649e-10	COVID-19 Critically ill	UPSTREAM_GENE_VARIANT	EUR
819	Skull and face fracture and other intercranial injury	injuries & poisonings	rs1453205	LOC101928196	2	19901073	C	T	T	0.99454	0.0119513	0.971515	1.01811	0.6469	0.972552	1	418025	16280	0.096992	3.6368e-06	COVID-19 Critically ill	INTERGENIC_VARIANT	EUR
610.8	Other specified benign mammary dysplasias	genitourinary	rs766826	ELF5	11	34528766	C	T	T	1.03212	0.0690101	0.901544	1.1816	0.646904	0.972552	1	444484	570	-0.082134	1.155e-11	COVID-19 Hospitalized	CODING_TRANSCRIPT_INTRON_VARIANT	EUR
078	Viral warts & HPV	infectious diseases	rs67959919	LZTFL1	3	45871908	G	A	A	1.00881	0.0191459	0.971654	1.04738	0.646916	0.972552	1	400053	20857	0.59355	1.6043e-80	COVID-19 Critically ill	CODING_TRANSCRIPT_INTRON_VARIANT	EUR
575.1	Cholangitis	digestive	rs495828	ABO	9	136154867	G	T	T	1.02348	0.050667	0.926726	1.13033	0.646919	0.972552	1	443935	1137	-0.13432	6.5649e-10	COVID-19 Critically ill	UPSTREAM_GENE_VARIANT	EUR
742.9	Other derangement of joint	musculoskeletal	rs2924480	ELF5	11	34529831	T	C	C	0.991366	0.0189328	0.955253	1.02884	0.646938	0.972552	1	425008	7368	-0.11648	2.817e-07	COVID-19 Critically ill	CODING_TRANSCRIPT_INTRON_VARIANT	EUR
781	Symptoms involving nervous and musculoskeletal systems	symptoms	rs1878527	ANKRD30BL	2	133056313	T	C	C	1.01088	0.0236353	0.965123	1.05881	0.646955	0.972552	1	425129	6245	-0.077457	2.0215e-06	COVID-19 Hospitalized	INTERGENIC_VARIANT	EUR
255.2	Adrenal hypofunction	endocrine/metabolic	rs35705950	MUC5B	11	1241221	G	T	T	0.971936	0.0621526	0.860465	1.09785	0.646959	0.972552	1	443312	1369	-0.11177	1.2224e-08	COVID-19 Hospitalized,COVID-19 Critically ill	UPSTREAM_GENE_VARIANT	EUR
803	Fracture of upper limb	injuries & poisonings	rs60869999	MYO1C	17	1390948	A	T	T	1.00675	0.0146956	0.978169	1.03617	0.646971	0.972552	1	427278	13572	0.059541	2.9039e-06	COVID-19 Hospitalized	CODING_TRANSCRIPT_INTRON_VARIANT	EUR
327.4	Insomnia	neurological	rs10086829	COL14A1	8	121149129	G	A	A	0.996655	0.00731653	0.982465	1.01105	0.646973	0.972552	1	332771	71748	-0.097352	3.8599e-06	COVID-19 Critically ill	FIVE_PRIME_UTR_INTRON_VARIANT	EUR
527	Diseases of the salivary glands	digestive	rs5023077	FBRSL1	12	133141973	T	C	C	1.00739	0.0160804	0.976136	1.03965	0.646993	0.972552	1	425491	8436	-0.090901	1.5172e-06	COVID-19 Critically ill	CODING_TRANSCRIPT_INTRON_VARIANT	EUR
333.4	Torsion dystonia	neurological	rs721917	SFTPD	10	81706324	A	G	G	1.01423	0.0308635	0.9547	1.07748	0.647002	0.972552	1	441565	2170	0.055247	2.0819e-07	COVID-19 Hospitalized	SYNONYMOUS_VARIANT	EUR
362.5	Toxic maculopathy of retina	sense organs	rs111837807	CCHCR1	6	31121232	T	C	C	1.07195	0.151739	0.796186	1.44323	0.64703	0.972552	1	445041	275	0.20363	2.152e-11	COVID-19 Critically ill,COVID-19 Hospitalized	CODING_TRANSCRIPT_INTRON_VARIANT	EUR
754	Congenital musculoskeletal deformities of spine	congenital anomalies	rs6869036	MGAT1	5	180223327	C	T	T	1.04752	0.101385	0.858741	1.27779	0.647036	0.972552	1	440215	2250	0.25536	1.7578e-06	COVID-19 Critically ill	FIVE_PRIME_UTR_INTRON_VARIANT	EUR
253.1	Pituitary hyperfunction	endocrine/metabolic	rs11702230	LOC101928126	21	35377591	C	T	T	1.0352	0.0755622	0.892703	1.20045	0.647042	0.972552	1	444493	865	0.099731	3.223e-09	COVID-19 Hospitalized	INTERGENIC_VARIANT	EUR
562.2	Diverticulitis	digestive	rs35154152	THBS3	1	155172725	T	C	C	0.989784	0.0224263	0.947221	1.03426	0.647044	0.972552	1	424619	10506	-0.20528	2.3574e-11	COVID-19 Critically ill	SYNONYMOUS_VARIANT	EUR
736	Other acquired deformities of limbs	musculoskeletal	rs7560588	BCL11A	2	60727416	G	A	A	1.0075	0.0163212	0.975782	1.04025	0.647055	0.972552	1	421675	11213	-0.12371	2.3396e-07	COVID-19 Critically ill	CODING_TRANSCRIPT_INTRON_VARIANT	EUR
389.3	Degenerative and vascular disorders of ear	sense organs	rs732990	CIB4	2	26842146	C	G	G	0.98521	0.032545	0.924328	1.0501	0.647061	0.972552	1	440119	1999	0.056389	5.6358e-07	COVID-19 Hospitalized	CODING_TRANSCRIPT_INTRON_VARIANT	EUR
346.2	Nonspecific abnormal results of function study of brain and central nervous system	neurological	rs13179014	SPEF2	5	35693227	A	C	C	1.03453	0.0741575	0.894584	1.19637	0.64709	0.972552	1	443204	433	-0.061249	6.1057e-07	COVID-19 Hospitalized	CODING_TRANSCRIPT_INTRON_VARIANT	EUR
385.3	Cholesteatoma	sense organs	rs1453205	LOC101928196	2	19901073	C	T	T	1.01802	0.0390223	0.943067	1.09894	0.647102	0.972552	1	443718	1403	0.096992	3.6368e-06	COVID-19 Critically ill	INTERGENIC_VARIANT	EUR
500	Lung disease due to external agents	respiratory	rs12567716	FOXD2	1	48197570	T	C	C	1.01991	0.043067	0.937354	1.10974	0.647103	0.972552	1	439767	2882	-0.090753	1.4878e-06	COVID-19 Hospitalized	INTERGENIC_VARIANT	EUR
333.8	Other degenerative diseases of the basal ganglia	neurological	rs9367106	LOC100505711	6	41483390	G	C	C	1.14423	0.294311	0.642681	2.03719	0.647105	0.972552	1	445082	324	0.20225	3.4038e-11	COVID-19 Hospitalized	INTERGENIC_VARIANT	EUR
1012	NA	NA	rs7089827	TFAM	10	60157611	C	T	T	1.04121	0.0882261	0.875875	1.23777	0.647114	0.972552	1	442839	824	-0.14471	2.0338e-06	COVID-19 Critically ill	THREE_PRIME_UTR_EXON_VARIANT	EUR
963	Poisoning by primarily systemic agents	injuries & poisonings	rs622568	SEC61G	7	54647894	A	C	C	1.02006	0.0433897	0.936897	1.1106	0.647145	0.972552	1	440418	1937	0.11965	2.6006e-06	COVID-19 Critically ill	INTERGENIC_VARIANT	EUR
626.2	Dysmenorrhea	genitourinary	rs6869036	MGAT1	5	180223327	C	T	T	1.05677	0.120639	0.834246	1.33866	0.647146	0.972552	1	442729	1696	0.25536	1.7578e-06	COVID-19 Critically ill	FIVE_PRIME_UTR_INTRON_VARIANT	EUR
244.2	Acquired hypothyroidism	endocrine/metabolic	rs7960611	CLEC1A	12	10230416	G	A	A	1.0172	0.0372529	0.945574	1.09425	0.647148	0.972552	1	436526	4311	-0.1584	3.3086e-07	COVID-19 Critically ill	CODING_TRANSCRIPT_INTRON_VARIANT	EUR
262	Mineral deficiency NEC	endocrine/metabolic	rs6869036	MGAT1	5	180223327	C	T	T	1.05187	0.110473	0.847083	1.30616	0.64715	0.972552	1	440628	1893	0.25536	1.7578e-06	COVID-19 Critically ill	FIVE_PRIME_UTR_INTRON_VARIANT	EUR
381.1	Otitis media	sense organs	rs60869999	MYO1C	17	1390948	A	T	T	0.993813	0.0135587	0.967751	1.02058	0.64715	0.972552	1	403637	16130	0.059541	2.9039e-06	COVID-19 Hospitalized	CODING_TRANSCRIPT_INTRON_VARIANT	EUR
568.1	Peritoneal adhesions (postoperative) (postinfection)	digestive	rs7560588	BCL11A	2	60727416	G	A	A	0.980711	0.0425521	0.902237	1.06601	0.647152	0.972552	1	440847	1631	-0.12371	2.3396e-07	COVID-19 Critically ill	CODING_TRANSCRIPT_INTRON_VARIANT	EUR
770	Myalgia and myositis unspecified	symptoms	rs9896243	NSF	17	44826056	C	G	G	0.994785	0.0114233	0.97276	1.01731	0.647155	0.972552	1	394588	26002	-0.13155	3.2234e-08	COVID-19 Critically ill	CODING_TRANSCRIPT_INTRON_VARIANT	EUR
509.1	Respiratory failure	respiratory	rs76073397	MIR548H2	16	11386452	T	C	C	1.00848	0.0184487	0.972665	1.04561	0.647178	0.972552	1	411909	21655	0.14454	9.6663e-07	COVID-19 Critically ill,COVID-19 Hospitalized	INTERGENIC_VARIANT	EUR
574.3	Cholecystitis without cholelithiasis	digestive	rs8080583	KANSL1	17	44162597	C	A	A	1.00985	0.0214252	0.968326	1.05316	0.647186	0.972552	1	434894	6327	-0.12662	2.0785e-08	COVID-19 Critically ill	CODING_TRANSCRIPT_INTRON_VARIANT	EUR
444.1	Arterial embolism and thrombosis of lower extremity artery	circulatory system	rs12809318	FBRSL1	12	133140840	T	C	C	1.01521	0.0329938	0.951642	1.08303	0.64719	0.972552	1	441472	1969	-0.062781	9.5289e-09	COVID-19 Hospitalized	CODING_TRANSCRIPT_INTRON_VARIANT	EUR
290.2	Delirium due to conditions classified elsewhere	mental disorders	rs76073397	MIR548H2	16	11386452	T	C	C	0.983164	0.0371005	0.91421	1.05732	0.647192	0.972552	1	434028	5167	0.14454	9.6663e-07	COVID-19 Critically ill,COVID-19 Hospitalized	INTERGENIC_VARIANT	EUR
117.1	Histoplasmosis	infectious diseases	rs12660421	FOXP4-AS1	6	41488378	G	A	A	0.91997	0.182261	0.643624	1.31497	0.647195	0.972552	1	444205	1122	0.35506	1.1424e-09	COVID-19 Critically ill	DOWNSTREAM_GENE_VARIANT	EUR
947	Urticaria	dermatologic	rs60305836	CDH8	16	61709381	A	C	C	1.01395	0.0302691	0.955545	1.07592	0.647198	0.972552	1	431292	5119	0.086719	1.1846e-06	COVID-19 Hospitalized	CODING_TRANSCRIPT_INTRON_VARIANT	EUR
694.3	Vascular disorders of skin	dermatologic	rs76073397	MIR548H2	16	11386452	T	C	C	0.936226	0.143993	0.706015	1.2415	0.647203	0.972552	1	444876	350	0.14454	9.6663e-07	COVID-19 Critically ill,COVID-19 Hospitalized	INTERGENIC_VARIANT	EUR
530.14	Reflux esophagitis	digestive	rs12809318	FBRSL1	12	133140840	T	C	C	1.00584	0.0127226	0.981068	1.03124	0.647208	0.972552	1	415329	13686	-0.062781	9.5289e-09	COVID-19 Hospitalized	CODING_TRANSCRIPT_INTRON_VARIANT	EUR
274.21	Chondrocalcinosis	endocrine/metabolic	rs12809318	FBRSL1	12	133140840	T	C	C	1.01375	0.0298466	0.95615	1.07482	0.647243	0.972552	1	440683	2426	-0.062781	9.5289e-09	COVID-19 Hospitalized	CODING_TRANSCRIPT_INTRON_VARIANT	EUR
537	Other disorders of stomach and duodenum	digestive	rs915823	TMPRSS2	21	42851454	A	C	C	0.98955	0.0229581	0.94601	1.03509	0.647254	0.972552	1	425976	6556	-0.066039	1.6687e-06	COVID-19 Hospitalized	CODING_TRANSCRIPT_INTRON_VARIANT	EUR
249	Secondary diabetes mellitus	endocrine/metabolic	rs13179014	SPEF2	5	35693227	A	C	C	1.00924	0.0201089	0.97024	1.04981	0.647277	0.972552	1	431724	6012	-0.061249	6.1057e-07	COVID-19 Hospitalized	CODING_TRANSCRIPT_INTRON_VARIANT	EUR
041.11	Methicillin sensitive Staphylococcus aureus	infectious diseases	rs10774671	OAS1	12	113357193	G	A	A	0.98909	0.0239753	0.943687	1.03668	0.647283	0.972552	1	436407	3840	0.12569	3.6032e-11	COVID-19 Critically ill	SPLICE_ACCEPTOR_VARIANT	EUR
794	Abnormal results of other function studies (bladder, pancreas, placenta, spleen, etc)	symptoms	rs9461128	TMEM14B	6	10753875	T	C	C	0.899083	0.232505	0.570021	1.41811	0.647284	0.972552	1	437441	1006	0.13046	3.4269e-06	COVID-19 Hospitalized	CODING_TRANSCRIPT_INTRON_VARIANT	EUR
740.2	Osteoarthrosis, generalized	musculoskeletal	rs8080583	KANSL1	17	44162597	C	A	A	1.00614	0.0133719	0.98011	1.03285	0.647303	0.972552	1	412382	16768	-0.12662	2.0785e-08	COVID-19 Critically ill	CODING_TRANSCRIPT_INTRON_VARIANT	EUR
604.3	Peyronie's disease	genitourinary	rs8052423	SLC22A31	16	89269178	G	T	T	0.980447	0.0431657	0.90091	1.06701	0.647336	0.972552	1	442176	2340	0.13037	1.0019e-06	COVID-19 Critically ill	UPSTREAM_GENE_VARIANT	EUR
731	Osteitis deformans and osteopathies associated with other disorders classified elsewhere	musculoskeletal	rs581342	LMNA	1	156095466	T	C	C	1.03443	0.0739943	0.894781	1.19587	0.64734	0.972552	1	443190	1335	0.090245	2.6355e-07	COVID-19 Hospitalized	CODING_TRANSCRIPT_INTRON_VARIANT	EUR
216	Benign neoplasm of skin	neoplasms	rs12660421	FOXP4-AS1	6	41488378	G	A	A	0.985999	0.0308233	0.928195	1.0474	0.647343	0.972552	1	359526	38501	0.35506	1.1424e-09	COVID-19 Critically ill	DOWNSTREAM_GENE_VARIANT	EUR
341	Other demyelinating diseases of central nervous system	neurological	rs10129899	LINC00637	14	104330432	C	A	A	1.03888	0.0833781	0.882253	1.22331	0.647346	0.972552	1	445139	325	-0.057002	2.1916e-06	COVID-19 Hospitalized	INTERGENIC_VARIANT	EUR
271	Disorders of carbohydrate transport and metabolism	endocrine/metabolic	rs12567716	FOXD2	1	48197570	T	C	C	1.01129	0.0245354	0.963806	1.06111	0.647358	0.972552	1	425522	9128	-0.090753	1.4878e-06	COVID-19 Hospitalized	INTERGENIC_VARIANT	EUR
749	Congenital anomalies of face and neck	congenital anomalies	rs8080583	KANSL1	17	44162597	C	A	A	0.966377	0.0747678	0.83465	1.11889	0.647363	0.972552	1	443718	524	-0.12662	2.0785e-08	COVID-19 Critically ill	CODING_TRANSCRIPT_INTRON_VARIANT	EUR
389	Hearing loss	sense organs	rs2284028	NCF4	22	37265172	A	C	C	0.987675	0.0271107	0.936564	1.04158	0.647364	0.972552	1	181532	229332	0.31271	4.1737e-06	COVID-19 Critically ill	CODING_TRANSCRIPT_INTRON_VARIANT	EUR
756	Other congenital musculoskeletal anomalies	congenital anomalies	rs13179014	SPEF2	5	35693227	A	C	C	0.979466	0.0453594	0.896148	1.07053	0.647385	0.972552	1	440982	1177	-0.061249	6.1057e-07	COVID-19 Hospitalized	CODING_TRANSCRIPT_INTRON_VARIANT	EUR
303.3	Psychogenic disorder	mental disorders	rs1405655	NR1H2	19	50882619	T	C	C	1.02515	0.0543098	0.921637	1.14029	0.647388	0.972552	1	442466	826	0.075181	1.1208e-11	COVID-19 Hospitalized,COVID-19 Critically ill	CODING_TRANSCRIPT_INTRON_VARIANT	EUR
287.3	Thrombocytopenia	hematopoietic	rs67579710	THBS3	1	155173527	G	A	A	0.992032	0.017491	0.958599	1.02663	0.647391	0.972552	1	415311	17685	-0.10348	1.0252e-09	COVID-19 Hospitalized	CODING_TRANSCRIPT_INTRON_VARIANT	EUR
727.2	Bursitis disorders	musculoskeletal	rs9461128	TMEM14B	6	10753875	T	C	C	1.04158	0.0890651	0.87474	1.24023	0.647403	0.972552	1	427062	6311	0.13046	3.4269e-06	COVID-19 Hospitalized	CODING_TRANSCRIPT_INTRON_VARIANT	EUR
172	Skin cancer	neoplasms	rs2277732	DPP9	19	4723670	C	A	A	1.00302	0.00660398	0.990126	1.01609	0.647409	0.972552	1	348477	78683	0.11697	6.1912e-22	COVID-19 Hospitalized,COVID-19 Critically ill	FIVE_PRIME_UTR_INTRON_VARIANT	EUR
365	Glaucoma	sense organs	rs67579710	THBS3	1	155173527	G	A	A	1.00419	0.00914212	0.986357	1.02235	0.64741	0.972552	1	348824	77649	-0.10348	1.0252e-09	COVID-19 Hospitalized	CODING_TRANSCRIPT_INTRON_VARIANT	EUR
348.8	Encephalopathy, not elsewhere classified	neurological	rs67579710	THBS3	1	155173527	G	A	A	0.98626	0.0302511	0.929483	1.0465	0.647414	0.972552	1	433089	5751	-0.10348	1.0252e-09	COVID-19 Hospitalized	CODING_TRANSCRIPT_INTRON_VARIANT	EUR
316.1	Polyneuropathy due to drugs	mental disorders	rs11234800	ME3	11	86479407	G	C	C	1.0516	0.110001	0.847649	1.30462	0.647417	0.972552	1	445038	327	-0.077173	3.0702e-06	COVID-19 Hospitalized	INTERGENIC_VARIANT	EUR
352	Disorders of other cranial nerves	neurological	rs7960611	CLEC1A	12	10230416	G	A	A	1.0142	0.0308263	0.954736	1.07736	0.647426	0.972552	1	433188	6267	-0.1584	3.3086e-07	COVID-19 Critically ill	CODING_TRANSCRIPT_INTRON_VARIANT	EUR
736.2	Acquired deformities of finger	musculoskeletal	rs12567716	FOXD2	1	48197570	T	C	C	0.972943	0.0599766	0.865038	1.09431	0.64743	0.972552	1	442527	1532	-0.090753	1.4878e-06	COVID-19 Hospitalized	INTERGENIC_VARIANT	EUR
395	Heart valve disorders	circulatory system	rs35508621	LZTFL1	3	45880481	T	C	C	1.00731	0.0159271	0.976351	1.03925	0.647437	0.972552	1	393587	32243	0.38931	6.0917e-89	COVID-19 Hospitalized	CODING_TRANSCRIPT_INTRON_VARIANT	EUR
345.12	Partial epilepsy	neurological	rs111783124	LOC101928126	21	35362848	G	A	A	0.983767	0.035789	0.917125	1.05525	0.647455	0.972552	1	439709	3639	0.13532	2.1558e-07	COVID-19 Critically ill	INTERGENIC_VARIANT	EUR
149.3	Cancer of hypopharynx	neoplasms	rs10086829	COL14A1	8	121149129	G	A	A	0.958555	0.0925675	0.799509	1.14924	0.647479	0.972552	1	445377	352	-0.097352	3.8599e-06	COVID-19 Critically ill	FIVE_PRIME_UTR_INTRON_VARIANT	EUR
759	Other and unspecified congenital anomalies	congenital anomalies	rs495828	ABO	9	136154867	G	T	T	1.03815	0.0818843	0.884221	1.21888	0.64749	0.972552	1	444429	431	-0.13432	6.5649e-10	COVID-19 Critically ill	UPSTREAM_GENE_VARIANT	EUR
313.3	Autism	mental disorders	rs34488998	NKAIN3	8	63408372	G	A	A	0.902381	0.224644	0.580995	1.40155	0.647493	0.972552	1	445444	335	0.1355	3.4644e-06	COVID-19 Hospitalized	CODING_TRANSCRIPT_INTRON_VARIANT	EUR
250.11	Type 1 diabetes with ketoacidosis	endocrine/metabolic	rs117169628	SLC22A31	16	89262657	G	A	A	1.04223	0.0904544	0.872905	1.24439	0.6475	0.972552	1	444957	519	0.081201	5.77e-07	COVID-19 Hospitalized	SYNONYMOUS_VARIANT	EUR
472	Chronic pharyngitis and nasopharyngitis	respiratory	rs10774679	OAS3	12	113374748	C	T	T	0.995021	0.0109169	0.973957	1.01654	0.647503	0.972552	1	402044	19854	0.075824	4.6954e-12	COVID-19 Hospitalized	UPSTREAM_GENE_VARIANT	EUR
440.9	Atherosclerosis of aorta	circulatory system	rs77534576	DLX4	17	47940666	C	T	T	0.940857	0.133348	0.724465	1.22188	0.647541	0.972552	1	435461	1719	0.20794	1.7585e-10	COVID-19 Hospitalized	INTERGENIC_VARIANT	EUR
586.4	Stricture/obstruction of ureter	genitourinary	rs622568	SEC61G	7	54647894	A	C	C	0.982469	0.0386866	0.910728	1.05986	0.647544	0.972552	1	438850	2523	0.11965	2.6006e-06	COVID-19 Critically ill	INTERGENIC_VARIANT	EUR
295	Schizophrenia and other psychotic disorders	mental disorders	rs13179014	SPEF2	5	35693227	A	C	C	1.00569	0.0124055	0.98153	1.03044	0.64755	0.972552	1	419116	16254	-0.061249	6.1057e-07	COVID-19 Hospitalized	CODING_TRANSCRIPT_INTRON_VARIANT	EUR
771.2	Cramp of limb	symptoms	rs34488998	NKAIN3	8	63408372	G	A	A	0.972521	0.0609479	0.863019	1.09592	0.647552	0.972552	1	431992	4162	0.1355	3.4644e-06	COVID-19 Hospitalized	CODING_TRANSCRIPT_INTRON_VARIANT	EUR
938.1	Acute dermatitis due to solar radiation	dermatologic	rs9367106	LOC100505711	6	41483390	G	C	C	0.905669	0.216735	0.592222	1.38501	0.647558	0.972552	1	441600	732	0.20225	3.4038e-11	COVID-19 Hospitalized	INTERGENIC_VARIANT	EUR
681.2	Cellulitis and abscess of face/neck	dermatologic	rs67959919	LZTFL1	3	45871908	G	A	A	0.97844	0.047679	0.891148	1.07428	0.64757	0.972552	1	436202	3324	0.59355	1.6043e-80	COVID-19 Critically ill	CODING_TRANSCRIPT_INTRON_VARIANT	EUR
575.8	Other disorders of biliary tract	digestive	rs505922	ABO	9	136149229	T	C	C	0.983168	0.0371346	0.914152	1.05739	0.64757	0.972552	1	441065	1651	-0.099884	2.0889e-20	COVID-19 Hospitalized	CODING_TRANSCRIPT_INTRON_VARIANT	EUR
356	Hereditary and idiopathic peripheral neuropathy	neurological	rs78313563	ESS2	22	19136365	G	A	A	0.980509	0.0430605	0.901153	1.06685	0.647594	0.972552	1	384129	34869	0.40873	6.5914e-07	COVID-19 Critically ill	UPSTREAM_GENE_VARIANT	EUR
599.6	Oliguria and anuria	genitourinary	rs10129899	LINC00637	14	104330432	C	A	A	1.04659	0.0996136	0.860962	1.27223	0.647598	0.972552	1	444487	227	-0.057002	2.1916e-06	COVID-19 Hospitalized	INTERGENIC_VARIANT	EUR
731	Osteitis deformans and osteopathies associated with other disorders classified elsewhere	musculoskeletal	rs117169628	SLC22A31	16	89262657	G	A	A	1.02626	0.0567178	0.918293	1.14693	0.647598	0.972552	1	443190	1335	0.081201	5.77e-07	COVID-19 Hospitalized	SYNONYMOUS_VARIANT	EUR
743.4	Stress fracture	musculoskeletal	rs35508621	LZTFL1	3	45880481	T	C	C	0.963331	0.0817305	0.820742	1.13069	0.647607	0.972552	1	442385	1161	0.38931	6.0917e-89	COVID-19 Hospitalized	CODING_TRANSCRIPT_INTRON_VARIANT	EUR
281.12	Other vitamin B12 deficiency anemia	hematopoietic	rs1250993	LOC101929525	10	81399565	C	G	G	0.992514	0.0164387	0.961046	1.02501	0.647607	0.972552	1	427345	10365	0.12403	5.3767e-08	COVID-19 Critically ill	INTERGENIC_VARIANT	EUR
327.6	Circadian rhythm sleep disorder	neurological	rs2924480	ELF5	11	34529831	T	C	C	0.976388	0.0522788	0.881298	1.08174	0.647617	0.972552	1	442656	955	-0.11648	2.817e-07	COVID-19 Critically ill	CODING_TRANSCRIPT_INTRON_VARIANT	EUR
426.7	Abnormal electrocardiogram [ECG] [EKG]	circulatory system	rs3746539	PTPRT	20	40702071	G	A	A	0.995731	0.0093603	0.97763	1.01417	0.647625	0.972552	1	377804	27285	0.05405	1.7723e-06	COVID-19 Hospitalized	THREE_PRIME_UTR_EXON_VARIANT	EUR
580.32	Nephritis and nephropathy with pathological lesion	genitourinary	rs62200027	CASC20	20	6469515	G	A	A	0.98241	0.0388293	0.910418	1.06009	0.647634	0.972552	1	442452	1610	-0.053006	3.3456e-06	COVID-19 Hospitalized,COVID-19 Critically ill	NON_CODING_TRANSCRIPT_INTRON_VARIANT	EUR
715.1	Sacroiliitis NEC	musculoskeletal	rs1250993	LOC101929525	10	81399565	C	G	G	1.01139	0.0247699	0.963457	1.0617	0.64764	0.972552	1	436944	4481	0.12403	5.3767e-08	COVID-19 Critically ill	INTERGENIC_VARIANT	EUR
296.22	Major depressive disorder	mental disorders	rs35705950	MUC5B	11	1241221	G	T	T	1.00361	0.00788594	0.988218	1.01924	0.647647	0.972552	1	288067	131097	-0.11177	1.2224e-08	COVID-19 Hospitalized,COVID-19 Critically ill	UPSTREAM_GENE_VARIANT	EUR
550.2	Diaphragmatic hernia	digestive	rs67579710	THBS3	1	155173527	G	A	A	0.992219	0.0170931	0.959528	1.02602	0.647658	0.972552	1	404033	18504	-0.10348	1.0252e-09	COVID-19 Hospitalized	CODING_TRANSCRIPT_INTRON_VARIANT	EUR
301.1	Schizoid personality disorder	mental disorders	rs60869999	MYO1C	17	1390948	A	T	T	0.981308	0.0412881	0.905025	1.06402	0.647659	0.972552	1	442807	1693	0.059541	2.9039e-06	COVID-19 Hospitalized	CODING_TRANSCRIPT_INTRON_VARIANT	EUR
872	Traumatic amputation	injuries & poisonings	rs2924480	ELF5	11	34529831	T	C	C	0.988532	0.0252395	0.94082	1.03866	0.647671	0.972552	1	439671	4094	-0.11648	2.817e-07	COVID-19 Critically ill	CODING_TRANSCRIPT_INTRON_VARIANT	EUR
110.13	Dermatophytosis of the body	infectious diseases	rs111837807	CCHCR1	6	31121232	T	C	C	1.01488	0.0323135	0.952594	1.08123	0.647674	0.972552	1	423244	6300	0.20363	2.152e-11	COVID-19 Critically ill,COVID-19 Hospitalized	CODING_TRANSCRIPT_INTRON_VARIANT	EUR
619.3	Noninflammatory disorders of cervix	genitourinary	rs9461128	TMEM14B	6	10753875	T	C	C	0.78865	0.519572	0.284855	2.18346	0.647687	0.972552	1	444921	222	0.13046	3.4269e-06	COVID-19 Hospitalized	CODING_TRANSCRIPT_INTRON_VARIANT	EUR
041	Bacterial infection NOS	infectious diseases	rs76073397	MIR548H2	16	11386452	T	C	C	0.992191	0.0171561	0.959383	1.02612	0.647688	0.972552	1	394422	25232	0.14454	9.6663e-07	COVID-19 Critically ill,COVID-19 Hospitalized	INTERGENIC_VARIANT	EUR
573	Other disorders of liver	digestive	rs60305836	CDH8	16	61709381	A	C	C	1.01266	0.0275284	0.959469	1.0688	0.647709	0.972552	1	428256	6200	0.086719	1.1846e-06	COVID-19 Hospitalized	CODING_TRANSCRIPT_INTRON_VARIANT	EUR
698	Pruritus and related conditions	dermatologic	rs10774679	OAS3	12	113374748	C	T	T	1.00677	0.0147687	0.978046	1.03634	0.647734	0.972552	1	414190	10641	0.075824	4.6954e-12	COVID-19 Hospitalized	UPSTREAM_GENE_VARIANT	EUR
282.8	Other hemoglobinopathies	hematopoietic	rs60305836	CDH8	16	61709381	A	C	C	1.03757	0.0807158	0.88575	1.21541	0.647738	0.972552	1	444266	751	0.086719	1.1846e-06	COVID-19 Hospitalized	CODING_TRANSCRIPT_INTRON_VARIANT	EUR
528.5	Diseases of lips	digestive	rs76423999	SLC12A7	5	1098067	T	A	A	1.04725	0.101048	0.859089	1.27662	0.647745	0.972552	1	442099	949	0.18412	3.8813e-07	COVID-19 Critically ill	CODING_TRANSCRIPT_INTRON_VARIANT	EUR
723.1	Torticollis	musculoskeletal	rs9497053	UTRN	6	145026256	G	A	A	0.961921	0.0849715	0.814351	1.13623	0.647746	0.972552	1	443521	500	-0.064841	1.0064e-06	COVID-19 Hospitalized	CODING_TRANSCRIPT_INTRON_VARIANT	EUR
627	Menopausal and postmenopausal disorders	genitourinary	rs1250993	LOC101929525	10	81399565	C	G	G	0.989737	0.02258	0.94689	1.03452	0.647753	0.972552	1	431131	10579	0.12403	5.3767e-08	COVID-19 Critically ill	INTERGENIC_VARIANT	EUR
191.11	Cancer of brain	neoplasms	rs12809318	FBRSL1	12	133140840	T	C	C	1.02051	0.0444439	0.93538	1.1134	0.647756	0.972552	1	443948	1086	-0.062781	9.5289e-09	COVID-19 Hospitalized	CODING_TRANSCRIPT_INTRON_VARIANT	EUR
253.7	Other disorders of neurohypophysis	endocrine/metabolic	rs34488998	NKAIN3	8	63408372	G	A	A	1.0721	0.152397	0.795269	1.44529	0.647801	0.972552	1	444099	605	0.1355	3.4644e-06	COVID-19 Hospitalized	CODING_TRANSCRIPT_INTRON_VARIANT	EUR
801	Fracture of ankle and foot	injuries & poisonings	rs55654108	PDCL3P4	3	101425703	A	G	G	1.00566	0.0123455	0.981614	1.03029	0.647814	0.972552	1	421427	15768	-0.05662	1.0636e-06	COVID-19 Hospitalized	INTERGENIC_VARIANT	EUR
429.9	Cardiac complications, not elsewhere classified	circulatory system	rs111783124	LOC101928126	21	35362848	G	A	A	1.03413	0.0734589	0.895457	1.19427	0.647815	0.972552	1	439973	824	0.13532	2.1558e-07	COVID-19 Critically ill	INTERGENIC_VARIANT	EUR
180	Cervical cancer and dysplasia	neoplasms	rs11702230	LOC101928126	21	35377591	C	T	T	0.974429	0.0567077	0.871928	1.08898	0.647823	0.972552	1	443139	1715	0.099731	3.223e-09	COVID-19 Hospitalized	INTERGENIC_VARIANT	EUR
427.41	Ventricular fibrillation and flutter	circulatory system	rs8080583	KANSL1	17	44162597	C	A	A	1.02371	0.0513072	0.925774	1.13201	0.64784	0.972552	1	443143	1082	-0.12662	2.0785e-08	COVID-19 Critically ill	CODING_TRANSCRIPT_INTRON_VARIANT	EUR
245.21	Chronic lymphocytic thyroiditis	endocrine/metabolic	rs7579014	BCL11A	2	60707894	G	A	A	1.02191	0.0474412	0.931169	1.12148	0.647853	0.972552	1	444126	1069	-0.05629	1.2614e-06	COVID-19 Hospitalized	CODING_TRANSCRIPT_INTRON_VARIANT	EUR
783	Fever of unknown origin	symptoms	rs76073397	MIR548H2	16	11386452	T	C	C	1.01065	0.0231922	0.965737	1.05765	0.647879	0.972552	1	407411	13109	0.14454	9.6663e-07	COVID-19 Critically ill,COVID-19 Hospitalized	INTERGENIC_VARIANT	EUR
771	Musculoskeletal symptoms referable to limbs	symptoms	rs12809318	FBRSL1	12	133140840	T	C	C	1.01894	0.0410766	0.940119	1.10436	0.647889	0.972552	1	439352	1272	-0.062781	9.5289e-09	COVID-19 Hospitalized	CODING_TRANSCRIPT_INTRON_VARIANT	EUR
614.51	Cervicitis and endocervicitis	genitourinary	rs915823	TMPRSS2	21	42851454	A	C	C	0.953828	0.103511	0.778685	1.16836	0.647896	0.972552	1	444438	327	-0.066039	1.6687e-06	COVID-19 Hospitalized	CODING_TRANSCRIPT_INTRON_VARIANT	EUR
579	Other symptoms involving abdomen and pelvis	digestive	rs467843	TRAPPC13	5	64945715	A	G	G	1.00924	0.020131	0.970191	1.04985	0.647898	0.972552	1	427022	6212	-0.089724	1.7259e-06	COVID-19 Critically ill	CODING_TRANSCRIPT_INTRON_VARIANT	EUR
250.11	Type 1 diabetes with ketoacidosis	endocrine/metabolic	rs7579014	BCL11A	2	60707894	G	A	A	0.969625	0.0675429	0.849398	1.10687	0.647899	0.972552	1	444957	519	-0.05629	1.2614e-06	COVID-19 Hospitalized	CODING_TRANSCRIPT_INTRON_VARIANT	EUR
757	Congenital anomalies of the integument	congenital anomalies	rs505922	ABO	9	136149229	T	C	C	1.02406	0.0520503	0.924737	1.13404	0.647901	0.972552	1	443500	827	-0.099884	2.0889e-20	COVID-19 Hospitalized	CODING_TRANSCRIPT_INTRON_VARIANT	EUR
556	Ulceration of the lower GI tract	digestive	rs9577395	ATP11A	13	113534984	C	G	G	1.02108	0.045688	0.933623	1.11674	0.647902	0.972552	1	440180	1462	0.064829	8.6068e-07	COVID-19 Hospitalized,COVID-19 Critically ill	CODING_TRANSCRIPT_INTRON_VARIANT	EUR
620.1	Dysplasia of cervix	genitourinary	rs60869999	MYO1C	17	1390948	A	T	T	0.952929	0.105578	0.774805	1.172	0.647906	0.972552	1	445297	264	0.059541	2.9039e-06	COVID-19 Hospitalized	CODING_TRANSCRIPT_INTRON_VARIANT	EUR
513.4	Hyperventilation	respiratory	rs67579710	THBS3	1	155173527	G	A	A	1.06742	0.142882	0.806707	1.4124	0.647915	0.972552	1	443955	239	-0.10348	1.0252e-09	COVID-19 Hospitalized	CODING_TRANSCRIPT_INTRON_VARIANT	EUR
526.4	Temporomandibular joint disorders	digestive	rs9461128	TMEM14B	6	10753875	T	C	C	0.953653	0.103918	0.777922	1.16908	0.647915	0.972552	1	431824	4866	0.13046	3.4269e-06	COVID-19 Hospitalized	CODING_TRANSCRIPT_INTRON_VARIANT	EUR
295.2	Paranoid disorders	mental disorders	rs9268576	HLA-DRA	6	32395641	T	C	C	0.970614	0.0653147	0.853986	1.10317	0.647917	0.972552	1	441216	2306	0.095134	9.9752e-07	COVID-19 Hospitalized	INTERGENIC_VARIANT	EUR
288.11	Neutropenia	hematopoietic	rs77534576	DLX4	17	47940666	C	T	T	0.960287	0.0887387	0.806987	1.14271	0.647918	0.972552	1	438702	3855	0.20794	1.7585e-10	COVID-19 Hospitalized	INTERGENIC_VARIANT	EUR
695.41	Cutaneous lupus erythematosus	dermatologic	rs9461128	TMEM14B	6	10753875	T	C	C	0.880167	0.279527	0.508899	1.52229	0.647927	0.972552	1	444935	726	0.13046	3.4269e-06	COVID-19 Hospitalized	CODING_TRANSCRIPT_INTRON_VARIANT	EUR
378.2	Nystagmus and other irregular eye movements	sense organs	rs9497053	UTRN	6	145026256	G	A	A	1.03079	0.0664052	0.904993	1.17407	0.647928	0.972552	1	443870	786	-0.064841	1.0064e-06	COVID-19 Hospitalized	CODING_TRANSCRIPT_INTRON_VARIANT	EUR
716.2	Unspecified monoarthritis	musculoskeletal	rs7579014	BCL11A	2	60707894	G	A	A	1.01621	0.0352157	0.948436	1.08883	0.64793	0.972552	1	440325	1932	-0.05629	1.2614e-06	COVID-19 Hospitalized	CODING_TRANSCRIPT_INTRON_VARIANT	EUR
279.2	Autoimmune disease NEC	endocrine/metabolic	rs10086829	COL14A1	8	121149129	G	A	A	0.946994	0.11927	0.749592	1.19638	0.647934	0.972552	1	445502	212	-0.097352	3.8599e-06	COVID-19 Critically ill	FIVE_PRIME_UTR_INTRON_VARIANT	EUR
158	Neoplasm of unspecified nature of digestive system	neoplasms	rs732990	CIB4	2	26842146	C	G	G	0.985401	0.0322064	0.925122	1.04961	0.647941	0.972552	1	439066	2036	0.056389	5.6358e-07	COVID-19 Hospitalized	CODING_TRANSCRIPT_INTRON_VARIANT	EUR
070.1	Viral hepatitis A	infectious diseases	rs8080583	KANSL1	17	44162597	C	A	A	1.04363	0.093535	0.868823	1.25362	0.647946	0.972552	1	444861	319	-0.12662	2.0785e-08	COVID-19 Critically ill	CODING_TRANSCRIPT_INTRON_VARIANT	EUR
601.8	Other inflammatory disorders of male genital organs	genitourinary	rs147812915	KAT7	17	47858295	C	T	T	1.06274	0.133265	0.818448	1.37994	0.64796	0.972552	1	442872	933	0.23438	1.0943e-07	COVID-19 Critically ill	INTERGENIC_VARIANT	EUR
386.9	Dizziness and giddiness (Light-headedness and vertigo)	sense organs	rs77534576	DLX4	17	47940666	C	T	T	1.01125	0.0245044	0.963831	1.061	0.647962	0.972552	1	340138	56538	0.20794	1.7585e-10	COVID-19 Hospitalized	INTERGENIC_VARIANT	EUR
198.2	Secondary malignancy of respiratory organs	neoplasms	rs505922	ABO	9	136149229	T	C	C	0.987113	0.0284091	0.933652	1.04364	0.647988	0.972552	1	441479	2830	-0.099884	2.0889e-20	COVID-19 Hospitalized	CODING_TRANSCRIPT_INTRON_VARIANT	EUR
519.8	Other diseases of respiratory system, NEC	respiratory	rs6869036	MGAT1	5	180223327	C	T	T	0.964722	0.0786679	0.826875	1.12555	0.647996	0.972552	1	430719	4060	0.25536	1.7578e-06	COVID-19 Critically ill	FIVE_PRIME_UTR_INTRON_VARIANT	EUR
722	Intervertebral disc disorders	musculoskeletal	rs12809318	FBRSL1	12	133140840	T	C	C	1.00271	0.00592194	0.991136	1.01441	0.648008	0.972552	1	332187	75803	-0.062781	9.5289e-09	COVID-19 Hospitalized	CODING_TRANSCRIPT_INTRON_VARIANT	EUR
526.5	Inflammatory conditions of jaw	digestive	rs10086829	COL14A1	8	121149129	G	A	A	1.03024	0.0652694	0.906531	1.17084	0.648024	0.972552	1	442732	737	-0.097352	3.8599e-06	COVID-19 Critically ill	FIVE_PRIME_UTR_INTRON_VARIANT	EUR
427.4	Cardiac arrest and ventricular fibrillation	circulatory system	rs61667602	CRHR1	17	43785349	T	C	C	1.01515	0.032933	0.951693	1.08283	0.648025	0.972552	1	439549	2657	-0.093554	9.1279e-12	COVID-19 Hospitalized	FIVE_PRIME_UTR_INTRON_VARIANT	EUR
209	Neuroendocrine tumors	neoplasms	rs9461128	TMEM14B	6	10753875	T	C	C	1.15013	0.30644	0.630819	2.09696	0.648064	0.972552	1	445070	495	0.13046	3.4269e-06	COVID-19 Hospitalized	CODING_TRANSCRIPT_INTRON_VARIANT	EUR
349	Other and unspecified disorders of the nervous system	neurological	rs1878527	ANKRD30BL	2	133056313	T	C	C	1.01505	0.0327262	0.951987	1.08229	0.648067	0.972552	1	437084	3234	-0.077457	2.0215e-06	COVID-19 Hospitalized	INTERGENIC_VARIANT	EUR
300.9	Posttraumatic stress disorder	mental disorders	rs495828	ABO	9	136154867	G	T	T	0.997046	0.00648213	0.984459	1.00979	0.648074	0.972552	1	331426	98822	-0.13432	6.5649e-10	COVID-19 Critically ill	UPSTREAM_GENE_VARIANT	EUR
562.2	Diverticulitis	digestive	rs72711165	TMEM65	8	125336564	T	C	C	1.03064	0.0661205	0.905366	1.17324	0.648101	0.972552	1	424619	10506	0.18279	6.0907e-07	COVID-19 Hospitalized	CODING_TRANSCRIPT_INTRON_VARIANT	EUR
441	Vascular insufficiency of intestine	circulatory system	rs76423999	SLC12A7	5	1098067	T	A	A	1.03818	0.0821008	0.88387	1.21943	0.648111	0.972552	1	442701	1437	0.18412	3.8813e-07	COVID-19 Critically ill	CODING_TRANSCRIPT_INTRON_VARIANT	EUR
278	Overweight, obesity and other hyperalimentation	endocrine/metabolic	rs467843	TRAPPC13	5	64945715	A	G	G	1.00231	0.00505905	0.992422	1.0123	0.648123	0.972552	1	221194	186855	-0.089724	1.7259e-06	COVID-19 Critically ill	CODING_TRANSCRIPT_INTRON_VARIANT	EUR
303	Psychogenic and somatoform disorders	mental disorders	rs147812915	KAT7	17	47858295	C	T	T	0.98033	0.0435307	0.900158	1.06764	0.648127	0.972552	1	427677	9646	0.23438	1.0943e-07	COVID-19 Critically ill	INTERGENIC_VARIANT	EUR
366	Cataract	sense organs	rs11234800	ME3	11	86479407	G	C	C	0.996679	0.00729029	0.982539	1.01102	0.648141	0.972552	1	181119	223705	-0.077173	3.0702e-06	COVID-19 Hospitalized	INTERGENIC_VARIANT	EUR
695.7	Prurigo and Lichen	dermatologic	rs9268576	HLA-DRA	6	32395641	T	C	C	0.983057	0.0374467	0.913491	1.05792	0.648154	0.972552	1	428716	6950	0.095134	9.9752e-07	COVID-19 Hospitalized	INTERGENIC_VARIANT	EUR
611.11	Mammographic microcalcification	genitourinary	rs4830964	.	23	15515319	C	G	G	0.969115	0.0687496	0.846945	1.10891	0.648154	0.972552	1	444610	536	0.046578	2.9701e-06	COVID-19 Hospitalized	SEQUENCE_VARIANT	EUR
530.13	Barrett's esophagus	digestive	rs622568	SEC61G	7	54647894	A	C	C	0.992346	0.0168373	0.960133	1.02564	0.648155	0.972552	1	427943	13556	0.11965	2.6006e-06	COVID-19 Critically ill	INTERGENIC_VARIANT	EUR
603	Other disorders of testis	genitourinary	rs495828	ABO	9	136154867	G	T	T	0.991037	0.0197312	0.953442	1.03011	0.648155	0.972552	1	431244	7737	-0.13432	6.5649e-10	COVID-19 Critically ill	UPSTREAM_GENE_VARIANT	EUR
433.31	Transient cerebral ischemia	circulatory system	rs12259804	PLEKHS1	10	115573378	T	C	C	0.98974	0.0226006	0.946855	1.03457	0.648157	0.972552	1	401491	28079	-0.27547	4.8674e-08	COVID-19 Critically ill	INTERGENIC_VARIANT	EUR
452.2	Deep vein thrombosis [DVT]	circulatory system	rs12809318	FBRSL1	12	133140840	T	C	C	1.00584	0.0127636	0.980991	1.03132	0.648164	0.972552	1	425877	13567	-0.062781	9.5289e-09	COVID-19 Hospitalized	CODING_TRANSCRIPT_INTRON_VARIANT	EUR
386.1	Meniere's disease	sense organs	rs7560588	BCL11A	2	60727416	G	A	A	1.01766	0.0383599	0.943952	1.09712	0.648175	0.972552	1	442836	1980	-0.12371	2.3396e-07	COVID-19 Critically ill	CODING_TRANSCRIPT_INTRON_VARIANT	EUR
145	Cancer of mouth	neoplasms	rs13050728	IFNAR2	21	34615210	T	C	C	1.01106	0.0241016	0.964408	1.05996	0.648186	0.972552	1	439244	4165	-0.10657	4.0686e-21	COVID-19 Hospitalized,COVID-19 Critically ill	CODING_TRANSCRIPT_INTRON_VARIANT	EUR
979	Adverse drug events and drug allergies	injuries & poisonings	rs7560588	BCL11A	2	60727416	G	A	A	0.991554	0.0185905	0.956075	1.02835	0.648194	0.972552	1	417557	8673	-0.12371	2.3396e-07	COVID-19 Critically ill	CODING_TRANSCRIPT_INTRON_VARIANT	EUR
446.4	Wegener's granulomatosis	circulatory system	rs7671107	LOC101929161	4	25449225	G	A	A	1.05892	0.125481	0.828046	1.35417	0.648205	0.972552	1	445677	219	-0.064456	1.0803e-06	COVID-19 Hospitalized	INTERGENIC_VARIANT	EUR
415.2	Chronic pulmonary heart disease	circulatory system	rs467843	TRAPPC13	5	64945715	A	G	G	1.00719	0.0157029	0.976664	1.03867	0.648205	0.972552	1	424430	10361	-0.089724	1.7259e-06	COVID-19 Critically ill	CODING_TRANSCRIPT_INTRON_VARIANT	EUR
295.1	Schizophrenia	mental disorders	rs78313563	ESS2	22	19136365	G	A	A	1.03707	0.0797817	0.886948	1.2126	0.648208	0.972552	1	433330	9001	0.40873	6.5914e-07	COVID-19 Critically ill	UPSTREAM_GENE_VARIANT	EUR
244.4	Hypothyroidism NOS	endocrine/metabolic	rs12567716	FOXD2	1	48197570	T	C	C	1.00483	0.0105661	0.984237	1.02586	0.64823	0.972552	1	378980	57033	-0.090753	1.4878e-06	COVID-19 Hospitalized	INTERGENIC_VARIANT	EUR
855	Complication of nervous system device, implant, and graft	injuries & poisonings	rs9896243	NSF	17	44826056	C	G	G	1.05152	0.11012	0.847391	1.30483	0.648237	0.972552	1	445318	244	-0.13155	3.2234e-08	COVID-19 Critically ill	CODING_TRANSCRIPT_INTRON_VARIANT	EUR
155.1	Malignant neoplasm of liver, primary	neoplasms	rs1453205	LOC101928196	2	19901073	C	T	T	1.01337	0.0291218	0.957153	1.0729	0.648242	0.972552	1	442500	2539	0.096992	3.6368e-06	COVID-19 Critically ill	INTERGENIC_VARIANT	EUR
295.2	Paranoid disorders	mental disorders	rs7960611	CLEC1A	12	10230416	G	A	A	1.02343	0.0507599	0.926509	1.13048	0.648249	0.972552	1	441216	2306	-0.1584	3.3086e-07	COVID-19 Critically ill	CODING_TRANSCRIPT_INTRON_VARIANT	EUR
305.2	Eating disorder	mental disorders	rs8052423	SLC22A31	16	89269178	G	T	T	0.976112	0.0529991	0.879806	1.08296	0.648255	0.972552	1	443393	1592	0.13037	1.0019e-06	COVID-19 Critically ill	UPSTREAM_GENE_VARIANT	EUR
966	Poisoning by anticonvulsants and anti-Parkinsonism drugs	injuries & poisonings	rs9367106	LOC100505711	6	41483390	G	C	C	0.897143	0.237934	0.562771	1.43018	0.648262	0.972552	1	444084	606	0.20225	3.4038e-11	COVID-19 Hospitalized	INTERGENIC_VARIANT	EUR
471	Nasal polyps	respiratory	rs7579014	BCL11A	2	60707894	G	A	A	0.988664	0.0249935	0.9414	1.0383	0.648269	0.972552	1	438936	3821	-0.05629	1.2614e-06	COVID-19 Hospitalized	CODING_TRANSCRIPT_INTRON_VARIANT	EUR
695	Erythematous conditions	dermatologic	rs1453205	LOC101928196	2	19901073	C	T	T	0.99595	0.00889561	0.978736	1.01347	0.648271	0.972552	1	388794	29173	0.096992	3.6368e-06	COVID-19 Critically ill	INTERGENIC_VARIANT	EUR
724.8	Other symptoms referable to back	musculoskeletal	rs72655853	SBSPON	8	73985608	A	G	G	1.02145	0.046528	0.932422	1.11898	0.648286	0.972552	1	431094	4295	0.22523	8.3915e-07	COVID-19 Critically ill	CODING_TRANSCRIPT_INTRON_VARIANT	EUR
289	Other diseases of blood and blood-forming organs	hematopoietic	rs10129899	LINC00637	14	104330432	C	A	A	1.01098	0.0239471	0.964628	1.05956	0.648298	0.972552	1	433973	3948	-0.057002	2.1916e-06	COVID-19 Hospitalized	INTERGENIC_VARIANT	EUR
622.1	Polyp of corpus uteri	genitourinary	rs55654108	PDCL3P4	3	101425703	A	G	G	1.03798	0.0817401	0.884327	1.21834	0.648336	0.972552	1	445165	350	-0.05662	1.0636e-06	COVID-19 Hospitalized	INTERGENIC_VARIANT	EUR
872	Traumatic amputation	injuries & poisonings	rs721917	SFTPD	10	81706324	A	G	G	1.01034	0.0225446	0.966664	1.05598	0.648338	0.972552	1	439671	4094	0.055247	2.0819e-07	COVID-19 Hospitalized	SYNONYMOUS_VARIANT	EUR
962	Poisoning by hormones and synthetic substitutes	injuries & poisonings	rs2284028	NCF4	22	37265172	A	C	C	0.896503	0.239568	0.560572	1.43374	0.648357	0.972552	1	440514	1263	0.31271	4.1737e-06	COVID-19 Critically ill	CODING_TRANSCRIPT_INTRON_VARIANT	EUR
327.3	Sleep apnea	neurological	rs11702230	LOC101928126	21	35377591	C	T	T	0.996608	0.00745126	0.982159	1.01127	0.648359	0.972552	1	281691	143378	0.099731	3.223e-09	COVID-19 Hospitalized	INTERGENIC_VARIANT	EUR
379.5	Disorders of iris and ciliary body	sense organs	rs10774679	OAS3	12	113374748	C	T	T	1.01062	0.0231579	0.965772	1.05754	0.648361	0.972552	1	436362	4254	0.075824	4.6954e-12	COVID-19 Hospitalized	UPSTREAM_GENE_VARIANT	EUR
381	Otitis media and Eustachian tube disorders	sense organs	rs467843	TRAPPC13	5	64945715	A	G	G	0.995149	0.0106623	0.974569	1.01616	0.648364	0.972552	1	392219	23101	-0.089724	1.7259e-06	COVID-19 Critically ill	CODING_TRANSCRIPT_INTRON_VARIANT	EUR
747.1	Cardiac congenital anomalies	congenital anomalies	rs147812915	KAT7	17	47858295	C	T	T	0.965712	0.0765065	0.831238	1.12194	0.648365	0.972552	1	437797	3086	0.23438	1.0943e-07	COVID-19 Critically ill	INTERGENIC_VARIANT	EUR
705.3	Hidradenitis	dermatologic	rs1453205	LOC101928196	2	19901073	C	T	T	1.01991	0.0432262	0.937059	1.11008	0.648369	0.972552	1	443483	1148	0.096992	3.6368e-06	COVID-19 Critically ill	INTERGENIC_VARIANT	EUR
495.2	Asthma with exacerbation	respiratory	rs7960611	CLEC1A	12	10230416	G	A	A	1.0178	0.0386847	0.943481	1.09797	0.648369	0.972552	1	436877	3974	-0.1584	3.3086e-07	COVID-19 Critically ill	CODING_TRANSCRIPT_INTRON_VARIANT	EUR
707.1	Decubitus ulcer	dermatologic	rs9577395	ATP11A	13	113534984	C	G	G	0.991377	0.0189913	0.955154	1.02897	0.648369	0.972552	1	431353	8726	0.064829	8.6068e-07	COVID-19 Hospitalized,COVID-19 Critically ill	CODING_TRANSCRIPT_INTRON_VARIANT	EUR
283	Acquired hemolytic anemias	hematopoietic	rs12809318	FBRSL1	12	133140840	T	C	C	0.97391	0.057972	0.869306	1.0911	0.648373	0.972552	1	444525	637	-0.062781	9.5289e-09	COVID-19 Hospitalized	CODING_TRANSCRIPT_INTRON_VARIANT	EUR
707	Chronic ulcer of skin	dermatologic	rs7960611	CLEC1A	12	10230416	G	A	A	0.992775	0.0159001	0.962314	1.0242	0.648374	0.972552	1	407073	24606	-0.1584	3.3086e-07	COVID-19 Critically ill	CODING_TRANSCRIPT_INTRON_VARIANT	EUR
362.21	Macular degeneration, dry	sense organs	rs147812915	KAT7	17	47858295	C	T	T	0.987301	0.0280268	0.93453	1.04305	0.648387	0.972552	1	409952	25181	0.23438	1.0943e-07	COVID-19 Critically ill	INTERGENIC_VARIANT	EUR
426.3	Bundle branch block	circulatory system	rs505922	ABO	9	136149229	T	C	C	0.993677	0.0139106	0.966951	1.02114	0.64839	0.972552	1	420060	12071	-0.099884	2.0889e-20	COVID-19 Hospitalized	CODING_TRANSCRIPT_INTRON_VARIANT	EUR
272.13	Mixed hyperlipidemia	endocrine/metabolic	rs1453205	LOC101928196	2	19901073	C	T	T	0.997464	0.00556777	0.986639	1.00841	0.648397	0.972552	1	318693	90221	0.096992	3.6368e-06	COVID-19 Critically ill	INTERGENIC_VARIANT	EUR
586.3	Vascular disorders of kidney/hypertrophy	genitourinary	rs2277732	DPP9	19	4723670	C	A	A	0.957433	0.0953975	0.794156	1.15428	0.648403	0.972552	1	445012	289	0.11697	6.1912e-22	COVID-19 Hospitalized,COVID-19 Critically ill	FIVE_PRIME_UTR_INTRON_VARIANT	EUR
601.8	Other inflammatory disorders of male genital organs	genitourinary	rs1250993	LOC101929525	10	81399565	C	G	G	1.02486	0.0538691	0.922175	1.13899	0.648436	0.972552	1	442872	933	0.12403	5.3767e-08	COVID-19 Critically ill	INTERGENIC_VARIANT	EUR
594.3	Calculus of ureter	genitourinary	rs76073397	MIR548H2	16	11386452	T	C	C	0.98723	0.0281916	0.93416	1.04331	0.648458	0.972552	1	431125	8950	0.14454	9.6663e-07	COVID-19 Critically ill,COVID-19 Hospitalized	INTERGENIC_VARIANT	EUR
429.9	Cardiac complications, not elsewhere classified	circulatory system	rs721917	SFTPD	10	81706324	A	G	G	1.02304	0.0499749	0.927589	1.12832	0.648472	0.972552	1	439973	824	0.055247	2.0819e-07	COVID-19 Hospitalized	SYNONYMOUS_VARIANT	EUR
569	Other disorders of intestine	digestive	rs7560588	BCL11A	2	60727416	G	A	A	1.01024	0.0223492	0.966944	1.05548	0.648473	0.972552	1	424565	5911	-0.12371	2.3396e-07	COVID-19 Critically ill	CODING_TRANSCRIPT_INTRON_VARIANT	EUR
531.2	Gastric ulcer	digestive	rs12660421	FOXP4-AS1	6	41488378	G	A	A	1.04503	0.0966111	0.864753	1.26288	0.64848	0.972552	1	437255	3406	0.35506	1.1424e-09	COVID-19 Critically ill	DOWNSTREAM_GENE_VARIANT	EUR
764	Sciatica	symptoms	rs915823	TMPRSS2	21	42851454	A	C	C	0.994156	0.0128563	0.969419	1.01953	0.648492	0.972552	1	400294	21906	-0.066039	1.6687e-06	COVID-19 Hospitalized	CODING_TRANSCRIPT_INTRON_VARIANT	EUR
535.6	Duodenitis	digestive	rs7579014	BCL11A	2	60707894	G	A	A	0.984337	0.0346322	0.919739	1.05347	0.648493	0.972552	1	436703	1985	-0.05629	1.2614e-06	COVID-19 Hospitalized	CODING_TRANSCRIPT_INTRON_VARIANT	EUR
361.2	Retinoschisis and retinal cysts	sense organs	rs7605877	FOXI3	2	88559025	T	C	C	0.974438	0.0568043	0.871771	1.0892	0.648497	0.972552	1	443487	1616	-0.071053	3.3369e-06	COVID-19 Hospitalized	INTERGENIC_VARIANT	EUR
426.25	Other heart block	circulatory system	rs77534576	DLX4	17	47940666	C	T	T	1.06351	0.13507	0.816146	1.38584	0.648504	0.972552	1	442245	1490	0.20794	1.7585e-10	COVID-19 Hospitalized	INTERGENIC_VARIANT	EUR
781	Symptoms involving nervous and musculoskeletal systems	symptoms	rs10774671	OAS1	12	113357193	G	A	A	1.00867	0.0189349	0.971921	1.0468	0.648515	0.972552	1	425129	6245	0.12569	3.6032e-11	COVID-19 Critically ill	SPLICE_ACCEPTOR_VARIANT	EUR
528.7	Sialolithiasis	digestive	rs11234800	ME3	11	86479407	G	C	C	1.04569	0.0980063	0.862935	1.26714	0.648525	0.972552	1	444850	410	-0.077173	3.0702e-06	COVID-19 Hospitalized	INTERGENIC_VARIANT	EUR
071	Human immunodeficiency virus [HIV] disease	infectious diseases	rs62200027	CASC20	20	6469515	G	A	A	0.987071	0.0285503	0.933354	1.04388	0.648533	0.972552	1	442434	3001	-0.053006	3.3456e-06	COVID-19 Hospitalized,COVID-19 Critically ill	NON_CODING_TRANSCRIPT_INTRON_VARIANT	EUR
153	Colorectal cancer	neoplasms	rs9577395	ATP11A	13	113534984	C	G	G	1.00815	0.0178018	0.973578	1.04394	0.648544	0.972552	1	431667	9934	0.064829	8.6068e-07	COVID-19 Hospitalized,COVID-19 Critically ill	CODING_TRANSCRIPT_INTRON_VARIANT	EUR
352.1	Trigeminal nerve disorders [CN5]	neurological	rs111837807	CCHCR1	6	31121232	T	C	C	1.02399	0.0520114	0.924747	1.13388	0.648549	0.972552	1	439991	2393	0.20363	2.152e-11	COVID-19 Critically ill,COVID-19 Hospitalized	CODING_TRANSCRIPT_INTRON_VARIANT	EUR
695.9	Unspecified erythematous condition	dermatologic	rs72655853	SBSPON	8	73985608	A	G	G	0.949176	0.114446	0.758456	1.18785	0.648558	0.972552	1	439681	743	0.22523	8.3915e-07	COVID-19 Critically ill	CODING_TRANSCRIPT_INTRON_VARIANT	EUR
728.71	Contracture of palmar fascia [Dupuytren's disease]	musculoskeletal	rs495828	ABO	9	136154867	G	T	T	0.990271	0.0214515	0.949499	1.03279	0.648559	0.972552	1	435580	6544	-0.13432	6.5649e-10	COVID-19 Critically ill	UPSTREAM_GENE_VARIANT	EUR
379.3	Aphakia and other disorders of lens	sense organs	rs2284028	NCF4	22	37265172	A	C	C	0.955589	0.0996727	0.786013	1.16175	0.64856	0.972552	1	428956	7228	0.31271	4.1737e-06	COVID-19 Critically ill	CODING_TRANSCRIPT_INTRON_VARIANT	EUR
555.21	Ulcerative colitis (chronic)	digestive	rs1453205	LOC101928196	2	19901073	C	T	T	1.01685	0.0366712	0.946332	1.09263	0.648587	0.972552	1	442238	1598	0.096992	3.6368e-06	COVID-19 Critically ill	INTERGENIC_VARIANT	EUR
301.2	Antisocial/borderline personality disorder	mental disorders	rs62200027	CASC20	20	6469515	G	A	A	1.00881	0.0192409	0.971471	1.04758	0.648611	0.972552	1	435501	6807	-0.053006	3.3456e-06	COVID-19 Hospitalized,COVID-19 Critically ill	NON_CODING_TRANSCRIPT_INTRON_VARIANT	EUR
334.2	Anterior horn cell disease	neurological	rs72655853	SBSPON	8	73985608	A	G	G	0.953457	0.10459	0.776738	1.17038	0.648612	0.972552	1	444419	903	0.22523	8.3915e-07	COVID-19 Critically ill	CODING_TRANSCRIPT_INTRON_VARIANT	EUR
365.11	Primary open angle glaucoma	sense organs	rs11085727	TYK2	19	10466123	C	T	T	1.00537	0.0117622	0.982462	1.02882	0.648642	0.972552	1	420689	18922	0.17253	2.3333e-18	COVID-19 Critically ill,COVID-19 Hospitalized	CODING_TRANSCRIPT_INTRON_VARIANT	EUR
717	Polymyalgia Rheumatica	musculoskeletal	rs9577395	ATP11A	13	113534984	C	G	G	0.984091	0.0351977	0.918491	1.05438	0.648652	0.972552	1	442690	2498	0.064829	8.6068e-07	COVID-19 Hospitalized,COVID-19 Critically ill	CODING_TRANSCRIPT_INTRON_VARIANT	EUR
303.1	Dissociative disorder	mental disorders	rs7605877	FOXI3	2	88559025	T	C	C	0.957254	0.0958798	0.793258	1.15516	0.648653	0.972552	1	444653	576	-0.071053	3.3369e-06	COVID-19 Hospitalized	INTERGENIC_VARIANT	EUR
270.34	Alpha-1-antitrypsin deficiency	endocrine/metabolic	rs11085727	TYK2	19	10466123	C	T	T	1.04978	0.106633	0.851791	1.29379	0.648677	0.972552	1	445687	217	0.17253	2.3333e-18	COVID-19 Critically ill,COVID-19 Hospitalized	CODING_TRANSCRIPT_INTRON_VARIANT	EUR
038.3	Bacteremia	infectious diseases	rs9268576	HLA-DRA	6	32395641	T	C	C	0.983377	0.0367954	0.914955	1.05692	0.648697	0.972552	1	433715	7314	0.095134	9.9752e-07	COVID-19 Hospitalized	INTERGENIC_VARIANT	EUR
539	Bariatric surgery	digestive	rs622568	SEC61G	7	54647894	A	C	C	1.01696	0.0369156	0.945978	1.09327	0.6487	0.972552	1	441877	2720	0.11965	2.6006e-06	COVID-19 Critically ill	INTERGENIC_VARIANT	EUR
626.4	Premenstrual tension syndromes	genitourinary	rs2284028	NCF4	22	37265172	A	C	C	0.803129	0.481253	0.31271	2.06266	0.648706	0.972552	1	445247	322	0.31271	4.1737e-06	COVID-19 Critically ill	CODING_TRANSCRIPT_INTRON_VARIANT	EUR
131	Protozoan infection	infectious diseases	rs60869999	MYO1C	17	1390948	A	T	T	0.952927	0.105841	0.774405	1.1726	0.648707	0.972552	1	444972	259	0.059541	2.9039e-06	COVID-19 Hospitalized	CODING_TRANSCRIPT_INTRON_VARIANT	EUR
870.4	Open wound of nose and sinus	injuries & poisonings	rs10774679	OAS3	12	113374748	C	T	T	1.03893	0.0838336	0.881509	1.22446	0.648712	0.972552	1	444508	324	0.075824	4.6954e-12	COVID-19 Hospitalized	UPSTREAM_GENE_VARIANT	EUR
530.1	Esophagitis, GERD and related diseases	digestive	rs11234800	ME3	11	86479407	G	C	C	0.997074	0.00643176	0.984584	1.00972	0.648716	0.972552	1	233178	175648	-0.077173	3.0702e-06	COVID-19 Hospitalized	INTERGENIC_VARIANT	EUR
686.2	Impetigo	dermatologic	rs2277732	DPP9	19	4723670	C	A	A	1.02775	0.0600787	0.91358	1.15618	0.648724	0.972552	1	441946	714	0.11697	6.1912e-22	COVID-19 Hospitalized,COVID-19 Critically ill	FIVE_PRIME_UTR_INTRON_VARIANT	EUR
800.4	Fracture of patella	injuries & poisonings	rs2924480	ELF5	11	34529831	T	C	C	1.01731	0.0376788	0.944892	1.09528	0.648725	0.972552	1	443102	1815	-0.11648	2.817e-07	COVID-19 Critically ill	CODING_TRANSCRIPT_INTRON_VARIANT	EUR
224	Benign neoplasm of eye	neoplasms	rs7579014	BCL11A	2	60707894	G	A	A	1.00532	0.0116489	0.982628	1.02854	0.648729	0.972552	1	417778	18379	-0.05629	1.2614e-06	COVID-19 Hospitalized	CODING_TRANSCRIPT_INTRON_VARIANT	EUR
571	Chronic liver disease and cirrhosis	digestive	rs35705950	MUC5B	11	1241221	G	T	T	1.00646	0.0141424	0.978948	1.03475	0.648754	0.972552	1	400428	27714	-0.11177	1.2224e-08	COVID-19 Hospitalized,COVID-19 Critically ill	UPSTREAM_GENE_VARIANT	EUR
334.2	Anterior horn cell disease	neurological	rs35705950	MUC5B	11	1241221	G	T	T	1.03474	0.0749699	0.893338	1.19852	0.648756	0.972552	1	444419	903	-0.11177	1.2224e-08	COVID-19 Hospitalized,COVID-19 Critically ill	UPSTREAM_GENE_VARIANT	EUR
758.1	Chromosomal anomalies	congenital anomalies	rs10774679	OAS3	12	113374748	C	T	T	1.04578	0.0982696	0.862566	1.2679	0.648756	0.972552	1	445472	237	0.075824	4.6954e-12	COVID-19 Hospitalized	UPSTREAM_GENE_VARIANT	EUR
743.21	Pathologic fracture of vertebrae	musculoskeletal	rs9577395	ATP11A	13	113534984	C	G	G	0.976911	0.0512855	0.883488	1.08021	0.648757	0.972552	1	442034	1187	0.064829	8.6068e-07	COVID-19 Hospitalized,COVID-19 Critically ill	CODING_TRANSCRIPT_INTRON_VARIANT	EUR
562.1	Diverticulosis	digestive	rs72655853	SBSPON	8	73985608	A	G	G	0.993257	0.0148546	0.964756	1.0226	0.648771	0.972552	1	338802	50239	0.22523	8.3915e-07	COVID-19 Critically ill	CODING_TRANSCRIPT_INTRON_VARIANT	EUR
185	Cancer of prostate	neoplasms	rs9461128	TMEM14B	6	10753875	T	C	C	1.0176	0.0383059	0.943998	1.09694	0.648772	0.972552	1	398880	40560	0.13046	3.4269e-06	COVID-19 Hospitalized	CODING_TRANSCRIPT_INTRON_VARIANT	EUR
272.11	Hypercholesterolemia	endocrine/metabolic	rs467843	TRAPPC13	5	64945715	A	G	G	0.996878	0.00686614	0.983552	1.01038	0.648798	0.972552	1	349470	63395	-0.089724	1.7259e-06	COVID-19 Critically ill	CODING_TRANSCRIPT_INTRON_VARIANT	EUR
199.4	Neurofibromatosis	neoplasms	rs72655853	SBSPON	8	73985608	A	G	G	0.931279	0.156333	0.685502	1.26517	0.648808	0.972552	1	445028	408	0.22523	8.3915e-07	COVID-19 Critically ill	CODING_TRANSCRIPT_INTRON_VARIANT	EUR
442.8	Aneurysm of other specified artery	circulatory system	rs76073397	MIR548H2	16	11386452	T	C	C	0.96193	0.0852277	0.81395	1.13681	0.648814	0.972552	1	443460	973	0.14454	9.6663e-07	COVID-19 Critically ill,COVID-19 Hospitalized	INTERGENIC_VARIANT	EUR
740.2	Osteoarthrosis, generalized	musculoskeletal	rs61667602	CRHR1	17	43785349	T	C	C	1.00612	0.0133878	0.980059	1.03286	0.648831	0.972552	1	412382	16768	-0.093554	9.1279e-12	COVID-19 Hospitalized	FIVE_PRIME_UTR_INTRON_VARIANT	EUR
743.21	Pathologic fracture of vertebrae	musculoskeletal	rs1453205	LOC101928196	2	19901073	C	T	T	1.01952	0.0424447	0.938135	1.10796	0.648832	0.972552	1	442034	1187	0.096992	3.6368e-06	COVID-19 Critically ill	INTERGENIC_VARIANT	EUR
743.21	Pathologic fracture of vertebrae	musculoskeletal	rs1250993	LOC101929525	10	81399565	C	G	G	0.978348	0.048069	0.890383	1.075	0.648838	0.972552	1	442034	1187	0.12403	5.3767e-08	COVID-19 Critically ill	INTERGENIC_VARIANT	EUR
378.2	Nystagmus and other irregular eye movements	sense organs	rs732990	CIB4	2	26842146	C	G	G	0.976662	0.0518592	0.88227	1.08115	0.648848	0.972552	1	443870	786	0.056389	5.6358e-07	COVID-19 Hospitalized	CODING_TRANSCRIPT_INTRON_VARIANT	EUR
841	Sprains and strains of back and neck	injuries & poisonings	rs7560588	BCL11A	2	60727416	G	A	A	1.00797	0.0174302	0.974115	1.043	0.648857	0.972552	1	417576	9845	-0.12371	2.3396e-07	COVID-19 Critically ill	CODING_TRANSCRIPT_INTRON_VARIANT	EUR
532	Dysphagia	digestive	rs60869999	MYO1C	17	1390948	A	T	T	1.00362	0.00794277	0.98812	1.01937	0.648867	0.972552	1	369300	52098	0.059541	2.9039e-06	COVID-19 Hospitalized	CODING_TRANSCRIPT_INTRON_VARIANT	EUR
301.2	Antisocial/borderline personality disorder	mental disorders	rs10774671	OAS1	12	113357193	G	A	A	0.991661	0.0183906	0.956553	1.02806	0.648869	0.972552	1	435501	6807	0.12569	3.6032e-11	COVID-19 Critically ill	SPLICE_ACCEPTOR_VARIANT	EUR
427	Cardiac dysrhythmias	circulatory system	rs77534576	DLX4	17	47940666	C	T	T	0.991611	0.0185015	0.956297	1.02823	0.648875	0.972552	1	253945	138772	0.20794	1.7585e-10	COVID-19 Hospitalized	INTERGENIC_VARIANT	EUR
251	Other disorders of pancreatic internal secretion	endocrine/metabolic	rs61667602	CRHR1	17	43785349	T	C	C	1.04673	0.100304	0.859915	1.27413	0.64888	0.972552	1	445055	278	-0.093554	9.1279e-12	COVID-19 Hospitalized	FIVE_PRIME_UTR_INTRON_VARIANT	EUR
394.1	Mitral valve stenosis and aortic valve stenosis	circulatory system	rs12259804	PLEKHS1	10	115573378	T	C	C	1.04272	0.0918722	0.870893	1.24844	0.648884	0.972552	1	440241	1520	-0.27547	4.8674e-08	COVID-19 Critically ill	INTERGENIC_VARIANT	EUR
427.4	Cardiac arrest and ventricular fibrillation	circulatory system	rs67959919	LZTFL1	3	45871908	G	A	A	1.02408	0.0522709	0.924363	1.13456	0.648902	0.972552	1	439549	2657	0.59355	1.6043e-80	COVID-19 Critically ill	CODING_TRANSCRIPT_INTRON_VARIANT	EUR
208	Benign neoplasm of colon	neoplasms	rs77534576	DLX4	17	47940666	C	T	T	1.00881	0.0192751	0.971414	1.04765	0.64891	0.972552	1	274065	123481	0.20794	1.7585e-10	COVID-19 Hospitalized	INTERGENIC_VARIANT	EUR
187	Cancer of other male genital organs	neoplasms	rs1878527	ANKRD30BL	2	133056313	T	C	C	1.01842	0.0401013	0.941444	1.1017	0.648926	0.972552	1	441159	2152	-0.077457	2.0215e-06	COVID-19 Hospitalized	INTERGENIC_VARIANT	EUR
962.3	Hormones and synthetic substitutes causing adverse effects in therapeutic use	injuries & poisonings	rs495828	ABO	9	136154867	G	T	T	0.962188	0.0846716	0.815056	1.13588	0.648937	0.972552	1	443333	423	-0.13432	6.5649e-10	COVID-19 Critically ill	UPSTREAM_GENE_VARIANT	EUR
261.4	Vitamin D deficiency	endocrine/metabolic	rs67959919	LZTFL1	3	45871908	G	A	A	0.994765	0.0115301	0.972537	1.0175	0.648945	0.972552	1	344899	65995	0.59355	1.6043e-80	COVID-19 Critically ill	CODING_TRANSCRIPT_INTRON_VARIANT	EUR
465.4	Acute laryngitis and tracheitis	respiratory	rs61667602	CRHR1	17	43785349	T	C	C	1.03145	0.0680218	0.902709	1.17855	0.648946	0.972552	1	441661	617	-0.093554	9.1279e-12	COVID-19 Hospitalized	FIVE_PRIME_UTR_INTRON_VARIANT	EUR
250.11	Type 1 diabetes with ketoacidosis	endocrine/metabolic	rs622568	SEC61G	7	54647894	A	C	C	1.03861	0.0832171	0.882302	1.22261	0.648956	0.972552	1	444957	519	0.11965	2.6006e-06	COVID-19 Critically ill	INTERGENIC_VARIANT	EUR
376	Disorders of the orbit	sense organs	rs1250993	LOC101929525	10	81399565	C	G	G	1.04294	0.0923567	0.87025	1.24989	0.648966	0.972552	1	444850	316	0.12403	5.3767e-08	COVID-19 Critically ill	INTERGENIC_VARIANT	EUR
836	Traumatic arthropathy	injuries & poisonings	rs7605877	FOXI3	2	88559025	T	C	C	1.01246	0.0272132	0.959877	1.06793	0.648988	0.972552	1	430980	6945	-0.071053	3.3369e-06	COVID-19 Hospitalized	INTERGENIC_VARIANT	EUR
564.8	NA	NA	rs7579014	BCL11A	2	60707894	G	A	A	0.990088	0.0218868	0.948514	1.03348	0.648996	0.972552	1	426025	5014	-0.05629	1.2614e-06	COVID-19 Hospitalized	CODING_TRANSCRIPT_INTRON_VARIANT	EUR
700	Corns and callosities	dermatologic	rs76073397	MIR548H2	16	11386452	T	C	C	1.00747	0.0163543	0.97569	1.04029	0.649003	0.972552	1	398426	27430	0.14454	9.6663e-07	COVID-19 Critically ill,COVID-19 Hospitalized	INTERGENIC_VARIANT	EUR
250.25	Diabetes type 2 with peripheral circulatory disorders	endocrine/metabolic	rs9268576	HLA-DRA	6	32395641	T	C	C	0.984682	0.0339145	0.921357	1.05236	0.649004	0.972552	1	429898	8439	0.095134	9.9752e-07	COVID-19 Hospitalized	INTERGENIC_VARIANT	EUR
279.2	Autoimmune disease NEC	endocrine/metabolic	rs10129899	LINC00637	14	104330432	C	A	A	1.04801	0.10303	0.856379	1.28252	0.649012	0.972552	1	445502	212	-0.057002	2.1916e-06	COVID-19 Hospitalized	INTERGENIC_VARIANT	EUR
604.3	Peyronie's disease	genitourinary	rs1878527	ANKRD30BL	2	133056313	T	C	C	0.982812	0.0380937	0.912105	1.059	0.649018	0.972552	1	442176	2340	-0.077457	2.0215e-06	COVID-19 Hospitalized	INTERGENIC_VARIANT	EUR
274.2	Crystal arthropathies	endocrine/metabolic	rs147812915	KAT7	17	47858295	C	T	T	1.03539	0.0764132	0.891375	1.20267	0.64902	0.972552	1	439677	2949	0.23438	1.0943e-07	COVID-19 Critically ill	INTERGENIC_VARIANT	EUR
727.6	Rupture of tendon, nontraumatic	musculoskeletal	rs35154152	THBS3	1	155172725	T	C	C	1.00917	0.0200561	0.970269	1.04963	0.649032	0.972552	1	423395	13049	-0.20528	2.3574e-11	COVID-19 Critically ill	SYNONYMOUS_VARIANT	EUR
952	Spinal cord injury without evidence of spinal bone injury	injuries & poisonings	rs915823	TMPRSS2	21	42851454	A	C	C	1.02012	0.0437688	0.936256	1.11149	0.649035	0.972552	1	442678	1747	-0.066039	1.6687e-06	COVID-19 Hospitalized	CODING_TRANSCRIPT_INTRON_VARIANT	EUR
241.2	Nontoxic multinodular goiter	endocrine/metabolic	rs76073397	MIR548H2	16	11386452	T	C	C	0.983407	0.0367676	0.915033	1.05689	0.649051	0.972552	1	437737	5178	0.14454	9.6663e-07	COVID-19 Critically ill,COVID-19 Hospitalized	INTERGENIC_VARIANT	EUR
735	Acquired foot deformities	musculoskeletal	rs7560588	BCL11A	2	60727416	G	A	A	1.00341	0.00747984	0.988806	1.01823	0.649087	0.972552	1	355316	61887	-0.12371	2.3396e-07	COVID-19 Critically ill	CODING_TRANSCRIPT_INTRON_VARIANT	EUR
520.1	Hereditary disturbances in tooth structure	digestive	rs12567716	FOXD2	1	48197570	T	C	C	0.972493	0.0612991	0.8624	1.09664	0.649091	0.972552	1	439563	1472	-0.090753	1.4878e-06	COVID-19 Hospitalized	INTERGENIC_VARIANT	EUR
704.11	Alopecia Areata	dermatologic	rs732990	CIB4	2	26842146	C	G	G	1.02828	0.0612845	0.911896	1.15951	0.649091	0.972552	1	444886	566	0.056389	5.6358e-07	COVID-19 Hospitalized	CODING_TRANSCRIPT_INTRON_VARIANT	EUR
707	Chronic ulcer of skin	dermatologic	rs35705950	MUC5B	11	1241221	G	T	T	0.993186	0.0150266	0.964362	1.02287	0.649094	0.972552	1	407073	24606	-0.11177	1.2224e-08	COVID-19 Hospitalized,COVID-19 Critically ill	UPSTREAM_GENE_VARIANT	EUR
433.21	Cerebral artery occlusion, with cerebral infarction	circulatory system	rs10774671	OAS1	12	113357193	G	A	A	1.00508	0.0111415	0.983373	1.02727	0.649094	0.972552	1	417837	18671	0.12569	3.6032e-11	COVID-19 Critically ill	SPLICE_ACCEPTOR_VARIANT	EUR
367.4	NA	NA	rs7560588	BCL11A	2	60727416	G	A	A	1.00268	0.00588395	0.991184	1.01431	0.649096	0.972552	1	184147	199367	-0.12371	2.3396e-07	COVID-19 Critically ill	CODING_TRANSCRIPT_INTRON_VARIANT	EUR
721	Spondylosis and allied disorders	musculoskeletal	rs766826	ELF5	11	34528766	C	T	T	1.00331	0.00725256	0.989145	1.01767	0.649101	0.972552	1	347024	60038	-0.082134	1.155e-11	COVID-19 Hospitalized	CODING_TRANSCRIPT_INTRON_VARIANT	EUR
528.11	Stomatitis and mucositis (ulcerative)	digestive	rs117169628	SLC22A31	16	89262657	G	A	A	1.06259	0.133436	0.818062	1.38022	0.649108	0.972552	1	444515	236	0.081201	5.77e-07	COVID-19 Hospitalized	SYNONYMOUS_VARIANT	EUR
426.25	Other heart block	circulatory system	rs7560588	BCL11A	2	60727416	G	A	A	0.979906	0.0446149	0.897859	1.06945	0.649123	0.972552	1	442245	1490	-0.12371	2.3396e-07	COVID-19 Critically ill	CODING_TRANSCRIPT_INTRON_VARIANT	EUR
250.3	Insulin pump user	endocrine/metabolic	rs12809318	FBRSL1	12	133140840	T	C	C	0.993578	0.0141603	0.966382	1.02154	0.649123	0.972552	1	425923	10951	-0.062781	9.5289e-09	COVID-19 Hospitalized	CODING_TRANSCRIPT_INTRON_VARIANT	EUR
394.2	Mitral valve disease	circulatory system	rs62200027	CASC20	20	6469515	G	A	A	1.02363	0.0513278	0.925661	1.13196	0.649123	0.972552	1	443523	914	-0.053006	3.3456e-06	COVID-19 Hospitalized,COVID-19 Critically ill	NON_CODING_TRANSCRIPT_INTRON_VARIANT	EUR
079.9	Viremia, NOS	infectious diseases	rs11234800	ME3	11	86479407	G	C	C	1.05579	0.11933	0.835612	1.33399	0.649129	0.972552	1	442416	277	-0.077173	3.0702e-06	COVID-19 Hospitalized	INTERGENIC_VARIANT	EUR
172.21	Basal cell carcinoma	neoplasms	rs9497053	UTRN	6	145026256	G	A	A	1.00529	0.0116073	0.982683	1.02843	0.649142	0.972552	1	402688	28923	-0.064841	1.0064e-06	COVID-19 Hospitalized	CODING_TRANSCRIPT_INTRON_VARIANT	EUR
303.1	Dissociative disorder	mental disorders	rs505922	ABO	9	136149229	T	C	C	0.971707	0.0630887	0.858686	1.0996	0.649162	0.972552	1	444653	576	-0.099884	2.0889e-20	COVID-19 Hospitalized	CODING_TRANSCRIPT_INTRON_VARIANT	EUR
276.12	Hyposmolality and/or hyponatremia	endocrine/metabolic	rs35154152	THBS3	1	155172725	T	C	C	0.991487	0.0187952	0.955627	1.02869	0.649196	0.972552	1	414228	15182	-0.20528	2.3574e-11	COVID-19 Critically ill	SYNONYMOUS_VARIANT	EUR
530.6	Diverticulum of esophagus, acquired	digestive	rs581342	LMNA	1	156095466	T	C	C	1.05196	0.111369	0.845675	1.30857	0.6492	0.972552	1	444800	585	0.090245	2.6355e-07	COVID-19 Hospitalized	CODING_TRANSCRIPT_INTRON_VARIANT	EUR
961.1	Poisoning/allergy of sulfonamides	injuries & poisonings	rs117169628	SLC22A31	16	89262657	G	A	A	0.947933	0.117563	0.752849	1.19357	0.649227	0.972552	1	444362	327	0.081201	5.77e-07	COVID-19 Hospitalized	SYNONYMOUS_VARIANT	EUR
626.12	Excessive or frequent menstruation	genitourinary	rs8080583	KANSL1	17	44162597	C	A	A	1.01715	0.0373787	0.945293	1.09446	0.64924	0.972552	1	441962	2405	-0.12662	2.0785e-08	COVID-19 Critically ill	CODING_TRANSCRIPT_INTRON_VARIANT	EUR
281.13	Folate-deficiency anemia	hematopoietic	rs9497053	UTRN	6	145026256	G	A	A	1.03191	0.0690541	0.901282	1.18146	0.649241	0.972552	1	444060	740	-0.064841	1.0064e-06	COVID-19 Hospitalized	CODING_TRANSCRIPT_INTRON_VARIANT	EUR
377.3	Optic neuritis/neuropathy	sense organs	rs72711165	TMEM65	8	125336564	T	C	C	0.952018	0.108118	0.770221	1.17672	0.649255	0.972552	1	437419	4113	0.18279	6.0907e-07	COVID-19 Hospitalized	CODING_TRANSCRIPT_INTRON_VARIANT	EUR
599.9	Other abnormality of urination	genitourinary	rs9501257	HLA-DPB1	6	33055355	A	G	G	0.990875	0.020156	0.952493	1.0308	0.649256	0.972552	1	408299	15556	0.17269	4.1339e-08	COVID-19 Critically ill	THREE_PRIME_UTR_EXON_VARIANT	EUR
222	Benign neoplasm of male genital organs	neoplasms	rs35154152	THBS3	1	155172725	T	C	C	1.01644	0.0358608	0.947453	1.09045	0.649277	0.972552	1	434871	3973	-0.20528	2.3574e-11	COVID-19 Critically ill	SYNONYMOUS_VARIANT	EUR
454	Varicose veins	circulatory system	rs111783124	LOC101928126	21	35362848	G	A	A	0.992596	0.0163421	0.961307	1.0249	0.649277	0.972552	1	412624	17878	0.13532	2.1558e-07	COVID-19 Critically ill	INTERGENIC_VARIANT	EUR
743.13	Other specified osteoporosis	musculoskeletal	rs55654108	PDCL3P4	3	101425703	A	G	G	0.973405	0.0592732	0.866643	1.09332	0.649279	0.972552	1	444309	660	-0.05662	1.0636e-06	COVID-19 Hospitalized	INTERGENIC_VARIANT	EUR
380.4	Impacted cerumen	sense organs	rs76073397	MIR548H2	16	11386452	T	C	C	1.00576	0.0126292	0.98117	1.03097	0.649287	0.972552	1	349798	51556	0.14454	9.6663e-07	COVID-19 Critically ill,COVID-19 Hospitalized	INTERGENIC_VARIANT	EUR
440.9	Atherosclerosis of aorta	circulatory system	rs467843	TRAPPC13	5	64945715	A	G	G	1.01748	0.0381114	0.944248	1.0964	0.649294	0.972552	1	435461	1719	-0.089724	1.7259e-06	COVID-19 Critically ill	CODING_TRANSCRIPT_INTRON_VARIANT	EUR
386.3	Labyrinthitis	sense organs	rs11085727	TYK2	19	10466123	C	T	T	0.974237	0.0573975	0.870578	1.09024	0.649298	0.972552	1	442270	755	0.17253	2.3333e-18	COVID-19 Critically ill,COVID-19 Hospitalized	CODING_TRANSCRIPT_INTRON_VARIANT	EUR
291.1	Transient mental disorders due to conditions classified elsewhere	mental disorders	rs1878527	ANKRD30BL	2	133056313	T	C	C	1.02896	0.0627773	0.909832	1.16368	0.649306	0.972552	1	443787	878	-0.077457	2.0215e-06	COVID-19 Hospitalized	INTERGENIC_VARIANT	EUR
202.22	Reticulosarcoma	neoplasms	rs7089827	TFAM	10	60157611	C	T	T	0.963798	0.0810942	0.822164	1.12983	0.649322	0.972552	1	444521	1039	-0.14471	2.0338e-06	COVID-19 Critically ill	THREE_PRIME_UTR_EXON_VARIANT	EUR
785	Abdominal pain	symptoms	rs11702230	LOC101928126	21	35377591	C	T	T	0.995981	0.00885792	0.978838	1.01342	0.649335	0.972552	1	302682	85581	0.099731	3.223e-09	COVID-19 Hospitalized	INTERGENIC_VARIANT	EUR
772.1	Muscular wasting and disuse atrophy	symptoms	rs13050728	IFNAR2	21	34615210	T	C	C	0.981535	0.040991	0.905762	1.06365	0.64934	0.972552	1	442005	1411	-0.10657	4.0686e-21	COVID-19 Hospitalized,COVID-19 Critically ill	CODING_TRANSCRIPT_INTRON_VARIANT	EUR
414	Other forms of chronic heart disease	circulatory system	rs111783124	LOC101928126	21	35362848	G	A	A	0.991327	0.019158	0.954794	1.02926	0.649342	0.972552	1	416041	12954	0.13532	2.1558e-07	COVID-19 Critically ill	INTERGENIC_VARIANT	EUR
587	Kidney replaced by transpant	genitourinary	rs915823	TMPRSS2	21	42851454	A	C	C	0.975152	0.0553427	0.874912	1.08688	0.649352	0.972552	1	444494	1131	-0.066039	1.6687e-06	COVID-19 Hospitalized	CODING_TRANSCRIPT_INTRON_VARIANT	EUR
579	Other symptoms involving abdomen and pelvis	digestive	rs147812915	KAT7	17	47858295	C	T	T	1.02439	0.0529973	0.923322	1.13652	0.649356	0.972552	1	427022	6212	0.23438	1.0943e-07	COVID-19 Critically ill	INTERGENIC_VARIANT	EUR
380.4	Impacted cerumen	sense organs	rs7089827	TFAM	10	60157611	C	T	T	1.00568	0.012464	0.981413	1.03055	0.649363	0.972552	1	349798	51556	-0.14471	2.0338e-06	COVID-19 Critically ill	THREE_PRIME_UTR_EXON_VARIANT	EUR
601.1	Prostatitis	genitourinary	rs62200027	CASC20	20	6469515	G	A	A	1.00695	0.0152268	0.977339	1.03745	0.649372	0.972552	1	423290	10672	-0.053006	3.3456e-06	COVID-19 Hospitalized,COVID-19 Critically ill	NON_CODING_TRANSCRIPT_INTRON_VARIANT	EUR
184	Cancer of other female genital organs	neoplasms	rs13179014	SPEF2	5	35693227	A	C	C	0.969658	0.067773	0.849044	1.10741	0.649377	0.972552	1	444841	532	-0.061249	6.1057e-07	COVID-19 Hospitalized	CODING_TRANSCRIPT_INTRON_VARIANT	EUR
429.1	Heart transplant/surgery	circulatory system	rs55654108	PDCL3P4	3	101425703	A	G	G	0.985949	0.0311263	0.927598	1.04797	0.649379	0.972552	1	439053	2402	-0.05662	1.0636e-06	COVID-19 Hospitalized	INTERGENIC_VARIANT	EUR
599.3	Dysuria	genitourinary	rs1405655	NR1H2	19	50882619	T	C	C	1.00838	0.0183667	0.972731	1.04535	0.64938	0.972552	1	418770	7407	0.075181	1.1208e-11	COVID-19 Hospitalized,COVID-19 Critically ill	CODING_TRANSCRIPT_INTRON_VARIANT	EUR
270	Disorders of protein plasma/amino-acid transport and metabolism	endocrine/metabolic	rs35705950	MUC5B	11	1241221	G	T	T	1.01208	0.0264028	0.961034	1.06583	0.649382	0.972552	1	430404	7471	-0.11177	1.2224e-08	COVID-19 Hospitalized,COVID-19 Critically ill	UPSTREAM_GENE_VARIANT	EUR
425.2	Secondary/extrinsic cardiomyopathies	circulatory system	rs12660421	FOXP4-AS1	6	41488378	G	A	A	1.06392	0.136296	0.814504	1.38971	0.649397	0.972552	1	441229	1650	0.35506	1.1424e-09	COVID-19 Critically ill	DOWNSTREAM_GENE_VARIANT	EUR
625	Pain and other symptoms associated with female genital organs	genitourinary	rs915823	TMPRSS2	21	42851454	A	C	C	0.982995	0.0377285	0.912929	1.05844	0.649401	0.972552	1	440172	2661	-0.066039	1.6687e-06	COVID-19 Hospitalized	CODING_TRANSCRIPT_INTRON_VARIANT	EUR
602.3	Dysplasia of prostate	genitourinary	rs9268576	HLA-DRA	6	32395641	T	C	C	1.04418	0.0950971	0.866617	1.25812	0.649413	0.972552	1	443119	1009	0.095134	9.9752e-07	COVID-19 Hospitalized	INTERGENIC_VARIANT	EUR
519	Other diseases of respiratory system, not elsewhere classified	respiratory	rs2924480	ELF5	11	34529831	T	C	C	0.994099	0.0130211	0.969049	1.0198	0.649428	0.972552	1	405104	15850	-0.11648	2.817e-07	COVID-19 Critically ill	CODING_TRANSCRIPT_INTRON_VARIANT	EUR
426.7	Abnormal electrocardiogram [ECG] [EKG]	circulatory system	rs581342	LMNA	1	156095466	T	C	C	1.00788	0.017258	0.974354	1.04255	0.649442	0.972552	1	377804	27285	0.090245	2.6355e-07	COVID-19 Hospitalized	CODING_TRANSCRIPT_INTRON_VARIANT	EUR
610.4	Benign neoplasm of breast	genitourinary	rs75505823	LRP1	12	57540956	G	T	T	0.94268	0.129871	0.730833	1.21594	0.649456	0.972552	1	443865	749	-0.20852	3.0745e-06	COVID-19 Critically ill	CODING_TRANSCRIPT_INTRON_VARIANT	EUR
244	Hypothyroidism	endocrine/metabolic	rs10129899	LINC00637	14	104330432	C	A	A	1.00306	0.0067247	0.989927	1.01637	0.649479	0.972552	1	376809	59132	-0.057002	2.1916e-06	COVID-19 Hospitalized	INTERGENIC_VARIANT	EUR
480.5	Bronchopneumonia and lung abscess	respiratory	rs72711165	TMEM65	8	125336564	T	C	C	1.09124	0.19213	0.748826	1.59024	0.649486	0.972552	1	441463	1166	0.18279	6.0907e-07	COVID-19 Hospitalized	CODING_TRANSCRIPT_INTRON_VARIANT	EUR
318	Tobacco use disorder	mental disorders	rs7579014	BCL11A	2	60707894	G	A	A	1.00236	0.00519186	0.992214	1.01261	0.64949	0.972552	1	257264	143442	-0.05629	1.2614e-06	COVID-19 Hospitalized	CODING_TRANSCRIPT_INTRON_VARIANT	EUR
1010.6	NA	NA	rs67959919	LZTFL1	3	45871908	G	A	A	0.978486	0.0478569	0.890879	1.07471	0.649496	0.972552	1	438051	4612	0.59355	1.6043e-80	COVID-19 Critically ill	CODING_TRANSCRIPT_INTRON_VARIANT	EUR
590	Pyelonephritis	genitourinary	rs766826	ELF5	11	34528766	C	T	T	0.986048	0.0309163	0.928073	1.04765	0.649505	0.972552	1	439135	2822	-0.082134	1.155e-11	COVID-19 Hospitalized	CODING_TRANSCRIPT_INTRON_VARIANT	EUR
714.1	Rheumatoid arthritis	musculoskeletal	rs8052423	SLC22A31	16	89269178	G	T	T	0.990466	0.0210801	0.950377	1.03225	0.649506	0.972552	1	431500	9933	0.13037	1.0019e-06	COVID-19 Critically ill	UPSTREAM_GENE_VARIANT	EUR
728.2	Laxity of ligament or hypermobility syndrome	musculoskeletal	rs1878527	ANKRD30BL	2	133056313	T	C	C	0.964932	0.0785547	0.827238	1.12554	0.649516	0.972552	1	444307	551	-0.077457	2.0215e-06	COVID-19 Hospitalized	INTERGENIC_VARIANT	EUR
530.3	Stricture and stenosis of esophagus	digestive	rs9497053	UTRN	6	145026256	G	A	A	0.987474	0.0277377	0.935224	1.04264	0.649519	0.972552	1	435228	4714	-0.064841	1.0064e-06	COVID-19 Hospitalized	CODING_TRANSCRIPT_INTRON_VARIANT	EUR
596.5	Functional disorders of bladder	genitourinary	rs7671107	LOC101929161	4	25449225	G	A	A	1.00712	0.0156079	0.976776	1.0384	0.649529	0.972552	1	421461	14352	-0.064456	1.0803e-06	COVID-19 Hospitalized	INTERGENIC_VARIANT	EUR
287.32	Secondary thrombocytopenia	hematopoietic	rs75505823	LRP1	12	57540956	G	T	T	1.03447	0.0745745	0.893798	1.19728	0.649531	0.972552	1	440340	2074	-0.20852	3.0745e-06	COVID-19 Critically ill	CODING_TRANSCRIPT_INTRON_VARIANT	EUR
041.11	Methicillin sensitive Staphylococcus aureus	infectious diseases	rs55654108	PDCL3P4	3	101425703	A	G	G	1.01122	0.0245552	0.963706	1.06108	0.649538	0.972552	1	436407	3840	-0.05662	1.0636e-06	COVID-19 Hospitalized	INTERGENIC_VARIANT	EUR
741.4	Joint effusions	musculoskeletal	rs35154152	THBS3	1	155172725	T	C	C	0.988029	0.0265052	0.938012	1.04071	0.649551	0.972552	1	419423	7471	-0.20528	2.3574e-11	COVID-19 Critically ill	SYNONYMOUS_VARIANT	EUR
443	Peripheral vascular disease	circulatory system	rs2924480	ELF5	11	34529831	T	C	C	1.00392	0.00860586	0.987127	1.02099	0.649554	0.972552	1	382898	39404	-0.11648	2.817e-07	COVID-19 Critically ill	CODING_TRANSCRIPT_INTRON_VARIANT	EUR
737.3	Kyphoscoliosis and scoliosis	musculoskeletal	rs12259804	PLEKHS1	10	115573378	T	C	C	1.02878	0.0624361	0.91028	1.1627	0.649558	0.972552	1	436294	3337	-0.27547	4.8674e-08	COVID-19 Critically ill	INTERGENIC_VARIANT	EUR
531.4	Peptic ulcer, site unspecified	digestive	rs11702230	LOC101928126	21	35377591	C	T	T	1.01101	0.0240969	0.96437	1.0599	0.649562	0.972552	1	429362	8875	0.099731	3.223e-09	COVID-19 Hospitalized	INTERGENIC_VARIANT	EUR
577.2	Chronic pancreatitis	digestive	rs13179014	SPEF2	5	35693227	A	C	C	1.01356	0.0296537	0.956335	1.07422	0.649564	0.972552	1	441083	2728	-0.061249	6.1057e-07	COVID-19 Hospitalized	CODING_TRANSCRIPT_INTRON_VARIANT	EUR
315	Develomental delays and disorders	mental disorders	rs61667602	CRHR1	17	43785349	T	C	C	1.01742	0.0380005	0.944393	1.09609	0.649564	0.972552	1	439078	2000	-0.093554	9.1279e-12	COVID-19 Hospitalized	FIVE_PRIME_UTR_INTRON_VARIANT	EUR
610.2	Fibroadenosis of breast	genitourinary	rs2924480	ELF5	11	34529831	T	C	C	0.962149	0.0849236	0.81462	1.13639	0.649565	0.972552	1	444897	364	-0.11648	2.817e-07	COVID-19 Critically ill	CODING_TRANSCRIPT_INTRON_VARIANT	EUR
189.12	Malignant neoplasm of renal pelvis	neoplasms	rs72711165	TMEM65	8	125336564	T	C	C	1.095	0.19973	0.740289	1.61966	0.649568	0.972552	1	443860	1062	0.18279	6.0907e-07	COVID-19 Hospitalized	CODING_TRANSCRIPT_INTRON_VARIANT	EUR
732	Osteochondropathies	musculoskeletal	rs766826	ELF5	11	34528766	C	T	T	1.02437	0.0529885	0.92332	1.13648	0.649568	0.972552	1	443258	945	-0.082134	1.155e-11	COVID-19 Hospitalized	CODING_TRANSCRIPT_INTRON_VARIANT	EUR
638	NA	NA	rs10086829	COL14A1	8	121149129	G	A	A	1.04283	0.0923114	0.87024	1.24966	0.649582	0.972552	1	445372	391	-0.097352	3.8599e-06	COVID-19 Critically ill	FIVE_PRIME_UTR_INTRON_VARIANT	EUR
989	Toxic effect of other substances, chiefly nonmedicinal as to source	injuries & poisonings	rs9461128	TMEM14B	6	10753875	T	C	C	1.11133	0.232329	0.704828	1.75227	0.649589	0.972552	1	442548	895	0.13046	3.4269e-06	COVID-19 Hospitalized	CODING_TRANSCRIPT_INTRON_VARIANT	EUR
071.1	HIV infection, symptomatic	infectious diseases	rs622568	SEC61G	7	54647894	A	C	C	0.983844	0.03585	0.917087	1.05546	0.649591	0.972552	1	442630	2954	0.11965	2.6006e-06	COVID-19 Critically ill	INTERGENIC_VARIANT	EUR
712	Infective connective tissue disorders	musculoskeletal	rs7960611	CLEC1A	12	10230416	G	A	A	1.04431	0.0954327	0.866159	1.25911	0.649596	0.972552	1	444667	660	-0.1584	3.3086e-07	COVID-19 Critically ill	CODING_TRANSCRIPT_INTRON_VARIANT	EUR
742.2	Pathological, developmental or recurrent dislocation	musculoskeletal	rs67959919	LZTFL1	3	45871908	G	A	A	1.03781	0.0816836	0.884276	1.218	0.649598	0.972552	1	442995	1081	0.59355	1.6043e-80	COVID-19 Critically ill	CODING_TRANSCRIPT_INTRON_VARIANT	EUR
740.3	Osteoarthrosis involving more than one site, but not specified as generalized	musculoskeletal	rs12809318	FBRSL1	12	133140840	T	C	C	1.00978	0.0214124	0.968275	1.05306	0.649603	0.972552	1	433912	4725	-0.062781	9.5289e-09	COVID-19 Hospitalized	CODING_TRANSCRIPT_INTRON_VARIANT	EUR
272	Disorders of lipoid metabolism	endocrine/metabolic	rs2284028	NCF4	22	37265172	A	C	C	1.01491	0.0325771	0.952134	1.08183	0.649608	0.972552	1	95917	324125	0.31271	4.1737e-06	COVID-19 Critically ill	CODING_TRANSCRIPT_INTRON_VARIANT	EUR
365.2	Primary angle-closure glaucoma	sense organs	rs11702230	LOC101928126	21	35377591	C	T	T	1.01263	0.027631	0.95925	1.06898	0.649623	0.972552	1	435044	6698	0.099731	3.223e-09	COVID-19 Hospitalized	INTERGENIC_VARIANT	EUR
117.4	Aspergillosis	infectious diseases	rs467843	TRAPPC13	5	64945715	A	G	G	0.964792	0.0789002	0.826559	1.12614	0.649625	0.972552	1	445217	393	-0.089724	1.7259e-06	COVID-19 Critically ill	CODING_TRANSCRIPT_INTRON_VARIANT	EUR
790.6	Other abnormal blood chemistry	symptoms	rs72711165	TMEM65	8	125336564	T	C	C	1.0203	0.0442331	0.935568	1.1127	0.649625	0.972552	1	380757	24540	0.18279	6.0907e-07	COVID-19 Hospitalized	CODING_TRANSCRIPT_INTRON_VARIANT	EUR
714	Rheumatoid arthritis and other inflammatory polyarthropathies	musculoskeletal	rs9577395	ATP11A	13	113534984	C	G	G	1.00716	0.0157149	0.976616	1.03867	0.649628	0.972552	1	425586	12826	0.064829	8.6068e-07	COVID-19 Hospitalized,COVID-19 Critically ill	CODING_TRANSCRIPT_INTRON_VARIANT	EUR
585.4	Chronic kidney disease, Stage I or II	genitourinary	rs10774671	OAS1	12	113357193	G	A	A	1.00747	0.0163804	0.975638	1.04034	0.649631	0.972552	1	428756	8368	0.12569	3.6032e-11	COVID-19 Critically ill	SPLICE_ACCEPTOR_VARIANT	EUR
180.1	Cervical cancer	neoplasms	rs75505823	LRP1	12	57540956	G	T	T	1.09205	0.193833	0.746879	1.59673	0.649634	0.972552	1	445438	300	-0.20852	3.0745e-06	COVID-19 Critically ill	CODING_TRANSCRIPT_INTRON_VARIANT	EUR
350.5	Abnormal reflex	neurological	rs9501257	HLA-DPB1	6	33055355	A	G	G	0.92372	0.174669	0.655937	1.30082	0.649637	0.972552	1	444882	211	0.17269	4.1339e-08	COVID-19 Critically ill	THREE_PRIME_UTR_EXON_VARIANT	EUR
785	Abdominal pain	symptoms	rs721917	SFTPD	10	81706324	A	G	G	0.997445	0.00563118	0.986497	1.00851	0.64964	0.972552	1	302682	85581	0.055247	2.0819e-07	COVID-19 Hospitalized	SYNONYMOUS_VARIANT	EUR
315.2	Speech and language disorder	mental disorders	rs72711165	TMEM65	8	125336564	T	C	C	0.851559	0.353735	0.425711	1.70339	0.649645	0.972552	1	444577	428	0.18279	6.0907e-07	COVID-19 Hospitalized	CODING_TRANSCRIPT_INTRON_VARIANT	EUR
709.7	Unspecified diffuse connective tissue disease	dermatologic	rs1878527	ANKRD30BL	2	133056313	T	C	C	1.04423	0.095279	0.866352	1.25863	0.649654	0.972552	1	445025	386	-0.077457	2.0215e-06	COVID-19 Hospitalized	INTERGENIC_VARIANT	EUR
755	Congenital anomalies of limbs	congenital anomalies	rs766826	ELF5	11	34528766	C	T	T	1.00715	0.0156837	0.976661	1.03859	0.649655	0.972552	1	422477	11173	-0.082134	1.155e-11	COVID-19 Hospitalized	CODING_TRANSCRIPT_INTRON_VARIANT	EUR
738	Other acquired musculoskeletal deformity	musculoskeletal	rs1878527	ANKRD30BL	2	133056313	T	C	C	0.991154	0.0195618	0.953872	1.02989	0.649657	0.972552	1	424649	9131	-0.077457	2.0215e-06	COVID-19 Hospitalized	INTERGENIC_VARIANT	EUR
754	Congenital musculoskeletal deformities of spine	congenital anomalies	rs2277732	DPP9	19	4723670	C	A	A	0.984603	0.0341621	0.920836	1.05279	0.649679	0.972572	1	440215	2250	0.11697	6.1912e-22	COVID-19 Hospitalized,COVID-19 Critically ill	FIVE_PRIME_UTR_INTRON_VARIANT	EUR
198	Secondary malignant neoplasm	neoplasms	rs8052423	SLC22A31	16	89269178	G	T	T	0.992298	0.0170229	0.959737	1.02596	0.6497	0.972577	1	425144	15450	0.13037	1.0019e-06	COVID-19 Critically ill	UPSTREAM_GENE_VARIANT	EUR
131	Protozoan infection	infectious diseases	rs35705950	MUC5B	11	1241221	G	T	T	1.06468	0.137991	0.81238	1.39533	0.64971	0.972577	1	444972	259	-0.11177	1.2224e-08	COVID-19 Hospitalized,COVID-19 Critically ill	UPSTREAM_GENE_VARIANT	EUR
318	Tobacco use disorder	mental disorders	rs505922	ABO	9	136149229	T	C	C	0.997704	0.00506207	0.987854	1.00765	0.649718	0.972577	1	257264	143442	-0.099884	2.0889e-20	COVID-19 Hospitalized	CODING_TRANSCRIPT_INTRON_VARIANT	EUR
727.7	Contracture of tendon (sheath)	musculoskeletal	rs7560588	BCL11A	2	60727416	G	A	A	0.970298	0.0663934	0.851904	1.10514	0.649724	0.972577	1	444067	673	-0.12371	2.3396e-07	COVID-19 Critically ill	CODING_TRANSCRIPT_INTRON_VARIANT	EUR
209	Neuroendocrine tumors	neoplasms	rs10129899	LINC00637	14	104330432	C	A	A	1.0311	0.0674432	0.903429	1.17682	0.649725	0.972577	1	445070	495	-0.057002	2.1916e-06	COVID-19 Hospitalized	INTERGENIC_VARIANT	EUR
742.9	Other derangement of joint	musculoskeletal	rs61667602	CRHR1	17	43785349	T	C	C	1.00913	0.0200241	0.970297	1.04953	0.649739	0.972585	1	425008	7368	-0.093554	9.1279e-12	COVID-19 Hospitalized	FIVE_PRIME_UTR_INTRON_VARIANT	EUR
291.4	Specific nonpsychotic mental disorders due to brain damage	mental disorders	rs67959919	LZTFL1	3	45871908	G	A	A	1.02075	0.0452278	0.93416	1.11537	0.649772	0.972613	1	438182	3579	0.59355	1.6043e-80	COVID-19 Critically ill	CODING_TRANSCRIPT_INTRON_VARIANT	EUR
364.9	Cornea replaced by transplant	sense organs	rs10774679	OAS3	12	113374748	C	T	T	0.979774	0.0450004	0.89706	1.07011	0.649775	0.972613	1	444600	1110	0.075824	4.6954e-12	COVID-19 Hospitalized	UPSTREAM_GENE_VARIANT	EUR
448	Disease of capillaries	circulatory system	rs117169628	SLC22A31	16	89262657	G	A	A	1.03663	0.0792298	0.887529	1.21077	0.649803	0.972642	1	442918	678	0.081201	5.77e-07	COVID-19 Hospitalized	SYNONYMOUS_VARIANT	EUR
394.4	Acute rheumatic heart disease	circulatory system	rs60305836	CDH8	16	61709381	A	C	C	1.06793	0.144764	0.804116	1.41829	0.649838	0.972681	1	445327	211	0.086719	1.1846e-06	COVID-19 Hospitalized	CODING_TRANSCRIPT_INTRON_VARIANT	EUR
253	Disorders of the pituitary gland and its hypothalamic control	endocrine/metabolic	rs1250993	LOC101929525	10	81399565	C	G	G	1.00986	0.0216204	0.967964	1.05358	0.649853	0.972681	1	434803	5895	0.12403	5.3767e-08	COVID-19 Critically ill	INTERGENIC_VARIANT	EUR
041.12	Methicillin resistant Staphylococcus aureus	infectious diseases	rs7579014	BCL11A	2	60707894	G	A	A	0.988633	0.0251837	0.941019	1.03866	0.649855	0.972681	1	436651	3765	-0.05629	1.2614e-06	COVID-19 Hospitalized	CODING_TRANSCRIPT_INTRON_VARIANT	EUR
564.9	Personal history of diseases of digestive system	digestive	rs7605877	FOXI3	2	88559025	T	C	C	1.02406	0.0523731	0.924155	1.13476	0.649871	0.972693	1	436422	1835	-0.071053	3.3369e-06	COVID-19 Hospitalized	INTERGENIC_VARIANT	EUR
359	Muscular dystrophies and other myopathies	neurological	rs75505823	LRP1	12	57540956	G	T	T	1.03977	0.085922	0.878619	1.23048	0.6499	0.972723	1	442019	1555	-0.20852	3.0745e-06	COVID-19 Critically ill	CODING_TRANSCRIPT_INTRON_VARIANT	EUR
172.21	Basal cell carcinoma	neoplasms	rs12660421	FOXP4-AS1	6	41488378	G	A	A	1.01632	0.0356556	0.947716	1.08988	0.649915	0.972733	1	402688	28923	0.35506	1.1424e-09	COVID-19 Critically ill	DOWNSTREAM_GENE_VARIANT	EUR
743	Osteoporosis, osteopenia and pathological fracture	musculoskeletal	rs10129899	LINC00637	14	104330432	C	A	A	0.996093	0.00862604	0.979394	1.01308	0.649934	0.972748	1	390390	35171	-0.057002	2.1916e-06	COVID-19 Hospitalized	INTERGENIC_VARIANT	EUR
278.4	Abnormal weight gain	endocrine/metabolic	rs35508621	LZTFL1	3	45880481	T	C	C	1.02473	0.0538401	0.92211	1.13878	0.649958	0.972766	1	434585	2546	0.38931	6.0917e-89	COVID-19 Hospitalized	CODING_TRANSCRIPT_INTRON_VARIANT	EUR
442.8	Aneurysm of other specified artery	circulatory system	rs3746539	PTPRT	20	40702071	G	A	A	1.02186	0.0476431	0.930756	1.12187	0.649963	0.972766	1	443460	973	0.05405	1.7723e-06	COVID-19 Hospitalized	THREE_PRIME_UTR_EXON_VARIANT	EUR
527.8	Other specified diseases of the salivary glands	digestive	rs72711165	TMEM65	8	125336564	T	C	C	0.820022	0.437264	0.348037	1.93208	0.649983	0.972783	1	444692	282	0.18279	6.0907e-07	COVID-19 Hospitalized	CODING_TRANSCRIPT_INTRON_VARIANT	EUR
818.1	Subdural hemorrhage (injury)	injuries & poisonings	rs9577395	ATP11A	13	113534984	C	G	G	1.03376	0.0731794	0.895631	1.19319	0.650034	0.972838	1	444906	561	0.064829	8.6068e-07	COVID-19 Hospitalized,COVID-19 Critically ill	CODING_TRANSCRIPT_INTRON_VARIANT	EUR
597	Other disorders of urethra and urinary tract	genitourinary	rs7579014	BCL11A	2	60707894	G	A	A	0.990011	0.022128	0.947992	1.03389	0.650068	0.972838	1	436769	4888	-0.05629	1.2614e-06	COVID-19 Hospitalized	CODING_TRANSCRIPT_INTRON_VARIANT	EUR
352.1	Trigeminal nerve disorders [CN5]	neurological	rs9268576	HLA-DRA	6	32395641	T	C	C	1.02865	0.0622735	0.910462	1.16219	0.650071	0.972838	1	439991	2393	0.095134	9.9752e-07	COVID-19 Hospitalized	INTERGENIC_VARIANT	EUR
701	Other hypertrophic and atrophic conditions of skin	dermatologic	rs495828	ABO	9	136154867	G	T	T	1.00417	0.00917533	0.986274	1.02239	0.650073	0.972838	1	357360	39163	-0.13432	6.5649e-10	COVID-19 Critically ill	UPSTREAM_GENE_VARIANT	EUR
151	Cancer of stomach	neoplasms	rs495828	ABO	9	136154867	G	T	T	1.02412	0.052545	0.923902	1.13522	0.650078	0.972838	1	444205	1052	-0.13432	6.5649e-10	COVID-19 Critically ill	UPSTREAM_GENE_VARIANT	EUR
041	Bacterial infection NOS	infectious diseases	rs581342	LMNA	1	156095466	T	C	C	0.991829	0.0180854	0.957288	1.02762	0.650092	0.972838	1	394422	25232	0.090245	2.6355e-07	COVID-19 Hospitalized	CODING_TRANSCRIPT_INTRON_VARIANT	EUR
365.2	Primary angle-closure glaucoma	sense organs	rs9497053	UTRN	6	145026256	G	A	A	1.01048	0.0229841	0.965971	1.05704	0.650092	0.972838	1	435044	6698	-0.064841	1.0064e-06	COVID-19 Hospitalized	CODING_TRANSCRIPT_INTRON_VARIANT	EUR
687.3	Changes in skin texture	dermatologic	rs72711165	TMEM65	8	125336564	T	C	C	1.17104	0.348067	0.591967	2.31658	0.650094	0.972838	1	442873	329	0.18279	6.0907e-07	COVID-19 Hospitalized	CODING_TRANSCRIPT_INTRON_VARIANT	EUR
292.11	Aphasia	mental disorders	rs6869036	MGAT1	5	180223327	C	T	T	0.953235	0.105579	0.775053	1.17238	0.650097	0.972838	1	440992	2258	0.25536	1.7578e-06	COVID-19 Critically ill	FIVE_PRIME_UTR_INTRON_VARIANT	EUR
505	Other pulmonary inflamation or edema	respiratory	rs2924480	ELF5	11	34529831	T	C	C	0.979018	0.0467523	0.893295	1.07297	0.650146	0.972865	1	441393	1187	-0.11648	2.817e-07	COVID-19 Critically ill	CODING_TRANSCRIPT_INTRON_VARIANT	EUR
604.1	Redundant prepuce and phimosis/BXO	genitourinary	rs61667602	CRHR1	17	43785349	T	C	C	0.985947	0.031204	0.927455	1.04813	0.650149	0.972865	1	441177	2989	-0.093554	9.1279e-12	COVID-19 Hospitalized	FIVE_PRIME_UTR_INTRON_VARIANT	EUR
204.1	Lymphoid leukemia	neoplasms	rs55654108	PDCL3P4	3	101425703	A	G	G	1.01282	0.028089	0.958569	1.07014	0.650156	0.972865	1	442294	2960	-0.05662	1.0636e-06	COVID-19 Hospitalized	INTERGENIC_VARIANT	EUR
377.3	Optic neuritis/neuropathy	sense organs	rs72655853	SBSPON	8	73985608	A	G	G	0.978385	0.0481825	0.890219	1.07528	0.650166	0.972865	1	437419	4113	0.22523	8.3915e-07	COVID-19 Critically ill	CODING_TRANSCRIPT_INTRON_VARIANT	EUR
1012	NA	NA	rs55654108	PDCL3P4	3	101425703	A	G	G	0.97621	0.0530903	0.879736	1.08326	0.650171	0.972865	1	442839	824	-0.05662	1.0636e-06	COVID-19 Hospitalized	INTERGENIC_VARIANT	EUR
994.2	Sepsis	injuries & poisonings	rs766826	ELF5	11	34528766	C	T	T	1.0062	0.0136287	0.979679	1.03344	0.650172	0.972865	1	420077	14908	-0.082134	1.155e-11	COVID-19 Hospitalized	CODING_TRANSCRIPT_INTRON_VARIANT	EUR
228	Hemangioma and lymphangioma, any site	neoplasms	rs3746539	PTPRT	20	40702071	G	A	A	1.00743	0.0163196	0.975715	1.04017	0.650175	0.972865	1	418435	8468	0.05405	1.7723e-06	COVID-19 Hospitalized	THREE_PRIME_UTR_EXON_VARIANT	EUR
295.2	Paranoid disorders	mental disorders	rs77534576	DLX4	17	47940666	C	T	T	0.949124	0.115143	0.757379	1.18941	0.6502	0.972882	1	441216	2306	0.20794	1.7585e-10	COVID-19 Hospitalized	INTERGENIC_VARIANT	EUR
185	Cancer of prostate	neoplasms	rs6869036	MGAT1	5	180223327	C	T	T	1.0119	0.0260761	0.961478	1.06496	0.650204	0.972882	1	398880	40560	0.25536	1.7578e-06	COVID-19 Critically ill	FIVE_PRIME_UTR_INTRON_VARIANT	EUR
210	Benign neoplasm of lip, oral cavity, and pharynx	neoplasms	rs2924480	ELF5	11	34529831	T	C	C	1.01362	0.0298327	0.956052	1.07465	0.650224	0.972886	1	437977	2913	-0.11648	2.817e-07	COVID-19 Critically ill	CODING_TRANSCRIPT_INTRON_VARIANT	EUR
287.4	Qualitative platelet defects	hematopoietic	rs495828	ABO	9	136154867	G	T	T	0.959885	0.0902903	0.8042	1.14571	0.650229	0.972886	1	444884	369	-0.13432	6.5649e-10	COVID-19 Critically ill	UPSTREAM_GENE_VARIANT	EUR
227	Benign neoplasm of other endocrine glands and related structures	neoplasms	rs7671107	LOC101929161	4	25449225	G	A	A	1.01209	0.026495	0.960871	1.06603	0.650233	0.972886	1	438035	4873	-0.064456	1.0803e-06	COVID-19 Hospitalized	INTERGENIC_VARIANT	EUR
709.2	Sicca syndrome	dermatologic	rs13179014	SPEF2	5	35693227	A	C	C	0.977736	0.049659	0.887057	1.07768	0.650257	0.972886	1	443194	977	-0.061249	6.1057e-07	COVID-19 Hospitalized	CODING_TRANSCRIPT_INTRON_VARIANT	EUR
580.12	Non-proliferative glomerulonephritis	genitourinary	rs495828	ABO	9	136154867	G	T	T	0.96616	0.0759303	0.832563	1.12119	0.650268	0.972886	1	445083	520	-0.13432	6.5649e-10	COVID-19 Critically ill	UPSTREAM_GENE_VARIANT	EUR
910	Superficial injury, infected	injuries & poisonings	rs10774671	OAS1	12	113357193	G	A	A	0.968693	0.0701587	0.844242	1.11149	0.650289	0.972886	1	442368	442	0.12569	3.6032e-11	COVID-19 Critically ill	SPLICE_ACCEPTOR_VARIANT	EUR
426.2	Atrioventricular [AV] block	circulatory system	rs732990	CIB4	2	26842146	C	G	G	0.994222	0.0127825	0.969623	1.01944	0.650291	0.972886	1	421442	13597	0.056389	5.6358e-07	COVID-19 Hospitalized	CODING_TRANSCRIPT_INTRON_VARIANT	EUR
302.1	Decreased libido	mental disorders	rs467843	TRAPPC13	5	64945715	A	G	G	1.01528	0.0334438	0.950861	1.08406	0.650299	0.972886	1	439192	2235	-0.089724	1.7259e-06	COVID-19 Critically ill	CODING_TRANSCRIPT_INTRON_VARIANT	EUR
454.11	Varicose veins of lower extremity, symptomtic	circulatory system	rs766826	ELF5	11	34528766	C	T	T	0.992245	0.0171721	0.959405	1.02621	0.6503	0.972886	1	428463	9315	-0.082134	1.155e-11	COVID-19 Hospitalized	CODING_TRANSCRIPT_INTRON_VARIANT	EUR
459	Other disorders of circulatory system	circulatory system	rs62200027	CASC20	20	6469515	G	A	A	1.00591	0.0129901	0.980619	1.03185	0.650302	0.972886	1	405171	14890	-0.053006	3.3456e-06	COVID-19 Hospitalized,COVID-19 Critically ill	NON_CODING_TRANSCRIPT_INTRON_VARIANT	EUR
695.41	Cutaneous lupus erythematosus	dermatologic	rs495828	ABO	9	136154867	G	T	T	0.971278	0.0642861	0.856295	1.1017	0.650314	0.972886	1	444935	726	-0.13432	6.5649e-10	COVID-19 Critically ill	UPSTREAM_GENE_VARIANT	EUR
604.1	Redundant prepuce and phimosis/BXO	genitourinary	rs76423999	SLC12A7	5	1098067	T	A	A	0.973572	0.059082	0.867117	1.0931	0.650317	0.972886	1	441177	2989	0.18412	3.8813e-07	COVID-19 Critically ill	CODING_TRANSCRIPT_INTRON_VARIANT	EUR
290.3	Other persistent mental disorders due to conditions classified elsewhere	mental disorders	rs7560588	BCL11A	2	60727416	G	A	A	1.00596	0.0131032	0.980452	1.03213	0.650318	0.972886	1	417286	17744	-0.12371	2.3396e-07	COVID-19 Critically ill	CODING_TRANSCRIPT_INTRON_VARIANT	EUR
840	Sprains and strains	injuries & poisonings	rs9367106	LOC100505711	6	41483390	G	C	C	0.98768	0.0273484	0.936132	1.04207	0.650336	0.972894	1	346405	49574	0.20225	3.4038e-11	COVID-19 Hospitalized	INTERGENIC_VARIANT	EUR
371.2	Conjunctivitis, noninfectious	sense organs	rs915823	TMPRSS2	21	42851454	A	C	C	1.00912	0.0200257	0.970278	1.04951	0.650341	0.972894	1	423890	8629	-0.066039	1.6687e-06	COVID-19 Hospitalized	CODING_TRANSCRIPT_INTRON_VARIANT	EUR
369.2	Eye infection, viral	sense organs	rs3746539	PTPRT	20	40702071	G	A	A	0.987471	0.0278167	0.935075	1.0428	0.650359	0.972896	1	439128	2882	0.05405	1.7723e-06	COVID-19 Hospitalized	THREE_PRIME_UTR_EXON_VARIANT	EUR
287.1	Spontaneous ecchymoses	hematopoietic	rs11234800	ME3	11	86479407	G	C	C	1.05146	0.110717	0.846353	1.30628	0.650365	0.972896	1	442871	320	-0.077173	3.0702e-06	COVID-19 Hospitalized	INTERGENIC_VARIANT	EUR
571.5	Other chronic nonalcoholic liver disease	digestive	rs581342	LMNA	1	156095466	T	C	C	1.00807	0.0177318	0.973637	1.04372	0.650375	0.972896	1	402429	26311	0.090245	2.6355e-07	COVID-19 Hospitalized	CODING_TRANSCRIPT_INTRON_VARIANT	EUR
528.6	Leukoplakia of oral mucosa	digestive	rs3746539	PTPRT	20	40702071	G	A	A	0.981304	0.0416408	0.904396	1.06475	0.650378	0.972896	1	442084	1282	0.05405	1.7723e-06	COVID-19 Hospitalized	THREE_PRIME_UTR_EXON_VARIANT	EUR
227.3	Benign neoplasm of pituitary gland and craniopharyngeal duct (pouch)	neoplasms	rs622568	SEC61G	7	54647894	A	C	C	1.02045	0.0446618	0.93492	1.1138	0.650394	0.972896	1	443630	1851	0.11965	2.6006e-06	COVID-19 Critically ill	INTERGENIC_VARIANT	EUR
285.2	Anemia of chronic disease	hematopoietic	rs3746539	PTPRT	20	40702071	G	A	A	1.0059	0.0129901	0.980617	1.03184	0.650404	0.972896	1	420590	13654	0.05405	1.7723e-06	COVID-19 Hospitalized	THREE_PRIME_UTR_EXON_VARIANT	EUR
245	Thyroiditis	endocrine/metabolic	rs78313563	ESS2	22	19136365	G	A	A	0.918476	0.18765	0.635828	1.32677	0.650417	0.972896	1	442598	1742	0.40873	6.5914e-07	COVID-19 Critically ill	UPSTREAM_GENE_VARIANT	EUR
702.4	Degenerative skin disorders	dermatologic	rs147812915	KAT7	17	47858295	C	T	T	0.885923	0.267283	0.524668	1.49592	0.650424	0.972896	1	445012	268	0.23438	1.0943e-07	COVID-19 Critically ill	INTERGENIC_VARIANT	EUR
710.19	Unspecified osteomyelitis	musculoskeletal	rs7960611	CLEC1A	12	10230416	G	A	A	0.986546	0.0298904	0.93041	1.04607	0.650425	0.972896	1	436301	6584	-0.1584	3.3086e-07	COVID-19 Critically ill	CODING_TRANSCRIPT_INTRON_VARIANT	EUR
300	Anxiety disorders	mental disorders	rs9501257	HLA-DPB1	6	33055355	A	G	G	1.0037	0.00815142	0.987792	1.01986	0.650453	0.972896	1	241587	173992	0.17269	4.1339e-08	COVID-19 Critically ill	THREE_PRIME_UTR_EXON_VARIANT	EUR
222	Benign neoplasm of male genital organs	neoplasms	rs915823	TMPRSS2	21	42851454	A	C	C	0.986631	0.0297034	0.930831	1.04578	0.650458	0.972896	1	434871	3973	-0.066039	1.6687e-06	COVID-19 Hospitalized	CODING_TRANSCRIPT_INTRON_VARIANT	EUR
770	Myalgia and myositis unspecified	symptoms	rs147812915	KAT7	17	47858295	C	T	T	1.01238	0.0271478	0.959917	1.0677	0.650479	0.972896	1	394588	26002	0.23438	1.0943e-07	COVID-19 Critically ill	INTERGENIC_VARIANT	EUR
289.3	Personal history of diseases of blood and blood-forming organs	hematopoietic	rs72711165	TMEM65	8	125336564	T	C	C	0.813727	0.454966	0.333589	1.98494	0.650501	0.972896	1	444357	268	0.18279	6.0907e-07	COVID-19 Hospitalized	CODING_TRANSCRIPT_INTRON_VARIANT	EUR
150	Cancer of esophagus	neoplasms	rs9497053	UTRN	6	145026256	G	A	A	0.980289	0.0439415	0.899396	1.06846	0.650513	0.972896	1	443104	1867	-0.064841	1.0064e-06	COVID-19 Hospitalized	CODING_TRANSCRIPT_INTRON_VARIANT	EUR
286.7	Other and unspecified coagulation defects	hematopoietic	rs11085727	TYK2	19	10466123	C	T	T	0.989748	0.0227464	0.946592	1.03487	0.650514	0.972896	1	436086	4831	0.17253	2.3333e-18	COVID-19 Critically ill,COVID-19 Hospitalized	CODING_TRANSCRIPT_INTRON_VARIANT	EUR
736	Other acquired deformities of limbs	musculoskeletal	rs5023077	FBRSL1	12	133141973	T	C	C	0.993683	0.0139885	0.96681	1.0213	0.650545	0.972896	1	421675	11213	-0.090901	1.5172e-06	COVID-19 Critically ill	CODING_TRANSCRIPT_INTRON_VARIANT	EUR
269	Proteinuria	endocrine/metabolic	rs2277732	DPP9	19	4723670	C	A	A	1.00776	0.0170749	0.974597	1.04206	0.650553	0.972896	1	428259	9127	0.11697	6.1912e-22	COVID-19 Hospitalized,COVID-19 Critically ill	FIVE_PRIME_UTR_INTRON_VARIANT	EUR
564.9	Personal history of diseases of digestive system	digestive	rs915823	TMPRSS2	21	42851454	A	C	C	1.01964	0.0429436	0.937335	1.10918	0.650555	0.972896	1	436422	1835	-0.066039	1.6687e-06	COVID-19 Hospitalized	CODING_TRANSCRIPT_INTRON_VARIANT	EUR
214	Lipoma	neoplasms	rs35154152	THBS3	1	155172725	T	C	C	1.00879	0.0193305	0.971289	1.04775	0.650571	0.972896	1	415430	14063	-0.20528	2.3574e-11	COVID-19 Critically ill	SYNONYMOUS_VARIANT	EUR
275	Disorders of mineral metabolism	endocrine/metabolic	rs9268576	HLA-DRA	6	32395641	T	C	C	0.99037	0.0213631	0.949758	1.03272	0.650578	0.972896	1	402833	22365	0.095134	9.9752e-07	COVID-19 Hospitalized	INTERGENIC_VARIANT	EUR
727.8	Plica syndrome	musculoskeletal	rs61667602	CRHR1	17	43785349	T	C	C	1.0519	0.11171	0.84506	1.30937	0.650578	0.972896	1	444938	227	-0.093554	9.1279e-12	COVID-19 Hospitalized	FIVE_PRIME_UTR_INTRON_VARIANT	EUR
743.1	Osteoporosis	musculoskeletal	rs76073397	MIR548H2	16	11386452	T	C	C	1.00916	0.0201207	0.970133	1.04975	0.650579	0.972896	1	419066	18459	0.14454	9.6663e-07	COVID-19 Critically ill,COVID-19 Hospitalized	INTERGENIC_VARIANT	EUR
370	Keratitis	sense organs	rs67959919	LZTFL1	3	45871908	G	A	A	0.987028	0.0288271	0.932807	1.0444	0.650591	0.972896	1	421706	9148	0.59355	1.6043e-80	COVID-19 Critically ill	CODING_TRANSCRIPT_INTRON_VARIANT	EUR
614.3	Pelvic inflammatory disease (PID)	genitourinary	rs10774679	OAS3	12	113374748	C	T	T	1.04339	0.0937734	0.868212	1.25391	0.650598	0.972896	1	445119	261	0.075824	4.6954e-12	COVID-19 Hospitalized	UPSTREAM_GENE_VARIANT	EUR
735.3	Hallux valgus (Bunion)	musculoskeletal	rs10774679	OAS3	12	113374748	C	T	T	1.00556	0.012251	0.981707	1.03	0.6506	0.972896	1	419202	15738	0.075824	4.6954e-12	COVID-19 Hospitalized	UPSTREAM_GENE_VARIANT	EUR
327.3	Sleep apnea	neurological	rs1405655	NR1H2	19	50882619	T	C	C	1.00235	0.00517897	0.992225	1.01257	0.650611	0.972896	1	281691	143378	0.075181	1.1208e-11	COVID-19 Hospitalized,COVID-19 Critically ill	CODING_TRANSCRIPT_INTRON_VARIANT	EUR
654.1	Abnormality of organs and soft tissues of pelvis complicating pregnancy, childbirth, or the puerperium	pregnancy complications	rs147812915	KAT7	17	47858295	C	T	T	0.875409	0.293801	0.492183	1.55702	0.650616	0.972896	1	445605	242	0.23438	1.0943e-07	COVID-19 Critically ill	INTERGENIC_VARIANT	EUR
367.4	NA	NA	rs75505823	LRP1	12	57540956	G	T	T	0.994669	0.0118032	0.971922	1.01795	0.65062	0.972896	1	184147	199367	-0.20852	3.0745e-06	COVID-19 Critically ill	CODING_TRANSCRIPT_INTRON_VARIANT	EUR
574.12	Cholelithiasis with other cholecystitis	digestive	rs2284028	NCF4	22	37265172	A	C	C	1.07135	0.152188	0.795043	1.4437	0.65063	0.972896	1	437717	2739	0.31271	4.1737e-06	COVID-19 Critically ill	CODING_TRANSCRIPT_INTRON_VARIANT	EUR
769	Nonallopathic lesions NEC	symptoms	rs9268576	HLA-DRA	6	32395641	T	C	C	1.01167	0.0256232	0.96212	1.06378	0.650636	0.972896	1	428308	15017	0.095134	9.9752e-07	COVID-19 Hospitalized	INTERGENIC_VARIANT	EUR
443.1	Raynaud's syndrome	circulatory system	rs35154152	THBS3	1	155172725	T	C	C	0.976979	0.0514329	0.883295	1.0806	0.650678	0.972896	1	442608	1986	-0.20528	2.3574e-11	COVID-19 Critically ill	SYNONYMOUS_VARIANT	EUR
620	Dysplasia of female genital organs	genitourinary	rs6869036	MGAT1	5	180223327	C	T	T	1.10655	0.223602	0.713906	1.71515	0.650689	0.972896	1	445024	431	0.25536	1.7578e-06	COVID-19 Critically ill	FIVE_PRIME_UTR_INTRON_VARIANT	EUR
447.1	Stricture of artery	circulatory system	rs78313563	ESS2	22	19136365	G	A	A	0.887454	0.263704	0.529274	1.48803	0.65071	0.972896	1	441764	915	0.40873	6.5914e-07	COVID-19 Critically ill	UPSTREAM_GENE_VARIANT	EUR
686	Other local infections of skin and subcutaneous tissue	dermatologic	rs60305836	CDH8	16	61709381	A	C	C	1.01442	0.0316286	0.953448	1.0793	0.650716	0.972896	1	425176	4640	0.086719	1.1846e-06	COVID-19 Hospitalized	CODING_TRANSCRIPT_INTRON_VARIANT	EUR
362.21	Macular degeneration, dry	sense organs	rs7089827	TFAM	10	60157611	C	T	T	0.992197	0.0173029	0.959112	1.02642	0.65072	0.972896	1	409952	25181	-0.14471	2.0338e-06	COVID-19 Critically ill	THREE_PRIME_UTR_EXON_VARIANT	EUR
189	Cancer of urinary organs (incl. kidney and bladder)	neoplasms	rs12809318	FBRSL1	12	133140840	T	C	C	0.994661	0.0118245	0.971874	1.01798	0.650725	0.972896	1	425545	16135	-0.062781	9.5289e-09	COVID-19 Hospitalized	CODING_TRANSCRIPT_INTRON_VARIANT	EUR
253.3	Diabetes insipidus	endocrine/metabolic	rs2924480	ELF5	11	34529831	T	C	C	1.038	0.0823749	0.883241	1.21987	0.650734	0.972896	1	445096	379	-0.11648	2.817e-07	COVID-19 Critically ill	CODING_TRANSCRIPT_INTRON_VARIANT	EUR
346.2	Nonspecific abnormal results of function study of brain and central nervous system	neurological	rs4830964	.	23	15515319	C	G	G	0.975002	0.0559171	0.873793	1.08793	0.650735	0.972896	1	443204	433	0.046578	2.9701e-06	COVID-19 Hospitalized	SEQUENCE_VARIANT	EUR
710.12	Chronic osteomyelitis	musculoskeletal	rs766826	ELF5	11	34528766	C	T	T	0.989029	0.0243664	0.942906	1.03741	0.650741	0.972896	1	439041	4555	-0.082134	1.155e-11	COVID-19 Hospitalized	CODING_TRANSCRIPT_INTRON_VARIANT	EUR
145	Cancer of mouth	neoplasms	rs62200027	CASC20	20	6469515	G	A	A	0.989097	0.0242146	0.943251	1.03717	0.650743	0.972896	1	439244	4165	-0.053006	3.3456e-06	COVID-19 Hospitalized,COVID-19 Critically ill	NON_CODING_TRANSCRIPT_INTRON_VARIANT	EUR
817	Concussion	injuries & poisonings	rs13179014	SPEF2	5	35693227	A	C	C	0.98887	0.024721	0.9421	1.03796	0.650744	0.972896	1	434606	4079	-0.061249	6.1057e-07	COVID-19 Hospitalized	CODING_TRANSCRIPT_INTRON_VARIANT	EUR
008.6	Viral Enteritis	infectious diseases	rs78313563	ESS2	22	19136365	G	A	A	0.905906	0.218286	0.590579	1.38959	0.650757	0.972896	1	438077	1306	0.40873	6.5914e-07	COVID-19 Critically ill	UPSTREAM_GENE_VARIANT	EUR
242	Thyrotoxicosis with or without goiter	endocrine/metabolic	rs1405655	NR1H2	19	50882619	T	C	C	1.00985	0.0216606	0.967879	1.05365	0.650769	0.972896	1	436453	5291	0.075181	1.1208e-11	COVID-19 Hospitalized,COVID-19 Critically ill	CODING_TRANSCRIPT_INTRON_VARIANT	EUR
751.12	Congenital anomalies of male genital organs	congenital anomalies	rs467843	TRAPPC13	5	64945715	A	G	G	1.03163	0.0687943	0.901502	1.18055	0.650779	0.972896	1	444109	528	-0.089724	1.7259e-06	COVID-19 Critically ill	CODING_TRANSCRIPT_INTRON_VARIANT	EUR
962	Poisoning by hormones and synthetic substitutes	injuries & poisonings	rs60305836	CDH8	16	61709381	A	C	C	0.972664	0.0612283	0.862671	1.09668	0.65078	0.972896	1	440514	1263	0.086719	1.1846e-06	COVID-19 Hospitalized	CODING_TRANSCRIPT_INTRON_VARIANT	EUR
303.1	Dissociative disorder	mental disorders	rs3746539	PTPRT	20	40702071	G	A	A	0.972201	0.0622791	0.860487	1.09842	0.650782	0.972896	1	444653	576	0.05405	1.7723e-06	COVID-19 Hospitalized	THREE_PRIME_UTR_EXON_VARIANT	EUR
175	Acquired absence of breast	neoplasms	rs76073397	MIR548H2	16	11386452	T	C	C	1.06084	0.130476	0.821465	1.36997	0.650785	0.972896	1	445255	404	0.14454	9.6663e-07	COVID-19 Critically ill,COVID-19 Hospitalized	INTERGENIC_VARIANT	EUR
367.8	Hypermetropia	sense organs	rs732990	CIB4	2	26842146	C	G	G	1.00277	0.00612065	0.990817	1.01488	0.65079	0.972896	1	321621	70953	0.056389	5.6358e-07	COVID-19 Hospitalized	CODING_TRANSCRIPT_INTRON_VARIANT	EUR
599	Other symptoms/disorders or the urinary system	genitourinary	rs10129899	LINC00637	14	104330432	C	A	A	0.997253	0.00607652	0.985447	1.0092	0.65079	0.972896	1	317332	79165	-0.057002	2.1916e-06	COVID-19 Hospitalized	INTERGENIC_VARIANT	EUR
753.2	Congenital anomalies of posterior segment of eye	congenital anomalies	rs10129899	LINC00637	14	104330432	C	A	A	1.03164	0.0688134	0.901475	1.1806	0.650797	0.972896	1	444138	474	-0.057002	2.1916e-06	COVID-19 Hospitalized	INTERGENIC_VARIANT	EUR
290.11	Alzheimer's disease	mental disorders	rs9577395	ATP11A	13	113534984	C	G	G	1.01257	0.027601	0.95925	1.06886	0.650804	0.972896	1	439514	4092	0.064829	8.6068e-07	COVID-19 Hospitalized,COVID-19 Critically ill	CODING_TRANSCRIPT_INTRON_VARIANT	EUR
440.1	Atherosclerosis of renal artery	circulatory system	rs7560588	BCL11A	2	60727416	G	A	A	1.02431	0.0530559	0.923142	1.13656	0.650805	0.972896	1	443668	1028	-0.12371	2.3396e-07	COVID-19 Critically ill	CODING_TRANSCRIPT_INTRON_VARIANT	EUR
624.9	stress incontinence, female	genitourinary	rs581342	LMNA	1	156095466	T	C	C	0.978726	0.0475078	0.891708	1.07424	0.650817	0.972896	1	439185	3748	0.090245	2.6355e-07	COVID-19 Hospitalized	CODING_TRANSCRIPT_INTRON_VARIANT	EUR
695.22	Pemphigus and pemphigoid	dermatologic	rs467843	TRAPPC13	5	64945715	A	G	G	1.03417	0.0742374	0.894132	1.19614	0.650828	0.972896	1	445237	456	-0.089724	1.7259e-06	COVID-19 Critically ill	CODING_TRANSCRIPT_INTRON_VARIANT	EUR
362.4	Retinal vascular changes and abnomalities	sense organs	rs35154152	THBS3	1	155172725	T	C	C	1.00979	0.0215194	0.968083	1.05329	0.650851	0.972896	1	426123	11346	-0.20528	2.3574e-11	COVID-19 Critically ill	SYNONYMOUS_VARIANT	EUR
516.1	Hemoptysis	respiratory	rs9501257	HLA-DPB1	6	33055355	A	G	G	1.01637	0.0358747	0.947359	1.0904	0.650856	0.972896	1	435401	4635	0.17269	4.1339e-08	COVID-19 Critically ill	THREE_PRIME_UTR_EXON_VARIANT	EUR
442.4	Arterial dissection	circulatory system	rs11085727	TYK2	19	10466123	C	T	T	0.957226	0.0965959	0.792122	1.15674	0.650863	0.972896	1	445266	269	0.17253	2.3333e-18	COVID-19 Critically ill,COVID-19 Hospitalized	CODING_TRANSCRIPT_INTRON_VARIANT	EUR
756.3	Congenital anomalies of muscle, tendon, fascia, and connective tissue	congenital anomalies	rs5023077	FBRSL1	12	133141973	T	C	C	0.964995	0.0787368	0.826997	1.12602	0.65087	0.972896	1	444751	346	-0.090901	1.5172e-06	COVID-19 Critically ill	CODING_TRANSCRIPT_INTRON_VARIANT	EUR
571.5	Other chronic nonalcoholic liver disease	digestive	rs9367106	LOC100505711	6	41483390	G	C	C	0.983657	0.0364144	0.915899	1.05643	0.650896	0.972896	1	402429	26311	0.20225	3.4038e-11	COVID-19 Hospitalized	INTERGENIC_VARIANT	EUR
456	Chronic venous insufficiency [CVI]	circulatory system	rs10129899	LINC00637	14	104330432	C	A	A	1.00462	0.0101927	0.984753	1.02489	0.650896	0.972896	1	406809	23122	-0.057002	2.1916e-06	COVID-19 Hospitalized	INTERGENIC_VARIANT	EUR
204.3	Monocytic leukemia	neoplasms	rs11702230	LOC101928126	21	35377591	C	T	T	1.07225	0.154156	0.792642	1.45048	0.650905	0.972896	1	445608	206	0.099731	3.223e-09	COVID-19 Hospitalized	INTERGENIC_VARIANT	EUR
743.21	Pathologic fracture of vertebrae	musculoskeletal	rs8080583	KANSL1	17	44162597	C	A	A	1.02243	0.0490219	0.928765	1.12554	0.650922	0.972896	1	442034	1187	-0.12662	2.0785e-08	COVID-19 Critically ill	CODING_TRANSCRIPT_INTRON_VARIANT	EUR
711.1	Pyogenic arthritis	musculoskeletal	rs732990	CIB4	2	26842146	C	G	G	0.985575	0.0321116	0.925457	1.0496	0.650929	0.972896	1	441890	2049	0.056389	5.6358e-07	COVID-19 Hospitalized	CODING_TRANSCRIPT_INTRON_VARIANT	EUR
836	Traumatic arthropathy	injuries & poisonings	rs766826	ELF5	11	34528766	C	T	T	1.00897	0.0197282	0.970697	1.04874	0.650937	0.972896	1	430980	6945	-0.082134	1.155e-11	COVID-19 Hospitalized	CODING_TRANSCRIPT_INTRON_VARIANT	EUR
245.2	Chronic thyroiditis	endocrine/metabolic	rs147812915	KAT7	17	47858295	C	T	T	1.0567	0.121894	0.832137	1.34186	0.650948	0.972896	1	443903	1144	0.23438	1.0943e-07	COVID-19 Critically ill	INTERGENIC_VARIANT	EUR
735.23	Hallux rigidus	musculoskeletal	rs467843	TRAPPC13	5	64945715	A	G	G	0.991555	0.0187455	0.955786	1.02866	0.650971	0.972896	1	434210	7146	-0.089724	1.7259e-06	COVID-19 Critically ill	CODING_TRANSCRIPT_INTRON_VARIANT	EUR
532	Dysphagia	digestive	rs35705950	MUC5B	11	1241221	G	T	T	1.00485	0.0106994	0.983999	1.02615	0.650979	0.972896	1	369300	52098	-0.11177	1.2224e-08	COVID-19 Hospitalized,COVID-19 Critically ill	UPSTREAM_GENE_VARIANT	EUR
771	Musculoskeletal symptoms referable to limbs	symptoms	rs766826	ELF5	11	34528766	C	T	T	0.979388	0.0460374	0.894886	1.07187	0.650982	0.972896	1	439352	1272	-0.082134	1.155e-11	COVID-19 Hospitalized	CODING_TRANSCRIPT_INTRON_VARIANT	EUR
596.5	Functional disorders of bladder	genitourinary	rs2284028	NCF4	22	37265172	A	C	C	0.968719	0.0702501	0.844113	1.11172	0.650982	0.972896	1	421461	14352	0.31271	4.1737e-06	COVID-19 Critically ill	CODING_TRANSCRIPT_INTRON_VARIANT	EUR
366	Cataract	sense organs	rs2277732	DPP9	19	4723670	C	A	A	0.997362	0.00583886	0.986013	1.00884	0.651	0.972896	1	181119	223705	0.11697	6.1912e-22	COVID-19 Hospitalized,COVID-19 Critically ill	FIVE_PRIME_UTR_INTRON_VARIANT	EUR
189	Cancer of urinary organs (incl. kidney and bladder)	neoplasms	rs76423999	SLC12A7	5	1098067	T	A	A	1.0116	0.0254922	0.962297	1.06343	0.651009	0.972896	1	425545	16135	0.18412	3.8813e-07	COVID-19 Critically ill	CODING_TRANSCRIPT_INTRON_VARIANT	EUR
571.6	Primary biliary cirrhosis	digestive	rs1878527	ANKRD30BL	2	133056313	T	C	C	0.951416	0.110103	0.766744	1.18056	0.651021	0.972896	1	445468	276	-0.077457	2.0215e-06	COVID-19 Hospitalized	INTERGENIC_VARIANT	EUR
191.11	Cancer of brain	neoplasms	rs7960611	CLEC1A	12	10230416	G	A	A	1.03417	0.0742832	0.894052	1.19625	0.651021	0.972896	1	443948	1086	-0.1584	3.3086e-07	COVID-19 Critically ill	CODING_TRANSCRIPT_INTRON_VARIANT	EUR
368.7	Disorders of accommodation	sense organs	rs1453205	LOC101928196	2	19901073	C	T	T	0.960846	0.0883039	0.808145	1.1424	0.651043	0.972896	1	444878	277	0.096992	3.6368e-06	COVID-19 Critically ill	INTERGENIC_VARIANT	EUR
214.1	Lipoma of skin and subcutaneous tissue	neoplasms	rs8080583	KANSL1	17	44162597	C	A	A	0.990754	0.0205369	0.951667	1.03145	0.651057	0.972896	1	429395	6976	-0.12662	2.0785e-08	COVID-19 Critically ill	CODING_TRANSCRIPT_INTRON_VARIANT	EUR
963	Poisoning by primarily systemic agents	injuries & poisonings	rs117169628	SLC22A31	16	89262657	G	A	A	0.978593	0.0478451	0.890997	1.0748	0.65107	0.972896	1	440418	1937	0.081201	5.77e-07	COVID-19 Hospitalized	SYNONYMOUS_VARIANT	EUR
332	Parkinson's disease	neurological	rs78313563	ESS2	22	19136365	G	A	A	1.03945	0.0855522	0.878986	1.22921	0.651075	0.972896	1	435806	7871	0.40873	6.5914e-07	COVID-19 Critically ill	UPSTREAM_GENE_VARIANT	EUR
225	Benign neoplasm of brain and other parts of nervous system	neoplasms	rs7605877	FOXI3	2	88559025	T	C	C	1.01982	0.0434034	0.936655	1.11038	0.651087	0.972896	1	441598	2686	-0.071053	3.3369e-06	COVID-19 Hospitalized	INTERGENIC_VARIANT	EUR
385.5	Tympanosclerosis and middle ear disease related to otitis media	sense organs	rs7671107	LOC101929161	4	25449225	G	A	A	0.946094	0.122528	0.744111	1.2029	0.651089	0.972896	1	445058	218	-0.064456	1.0803e-06	COVID-19 Hospitalized	INTERGENIC_VARIANT	EUR
389.1	Sensorineural hearing loss	sense organs	rs7671107	LOC101929161	4	25449225	G	A	A	1.0029	0.00639411	0.990406	1.01554	0.65109	0.972896	1	214465	182487	-0.064456	1.0803e-06	COVID-19 Hospitalized	INTERGENIC_VARIANT	EUR
355	Complex regional/central pain syndrome	neurological	rs11234800	ME3	11	86479407	G	C	C	1.01966	0.0430538	0.937149	1.10944	0.65109	0.972896	1	440493	2185	-0.077173	3.0702e-06	COVID-19 Hospitalized	INTERGENIC_VARIANT	EUR
447.1	Stricture of artery	circulatory system	rs732990	CIB4	2	26842146	C	G	G	0.978554	0.0479378	0.8908	1.07495	0.651097	0.972896	1	441764	915	0.056389	5.6358e-07	COVID-19 Hospitalized	CODING_TRANSCRIPT_INTRON_VARIANT	EUR
447.1	Stricture of artery	circulatory system	rs7605877	FOXI3	2	88559025	T	C	C	1.03396	0.073853	0.894625	1.195	0.651105	0.972896	1	441764	915	-0.071053	3.3369e-06	COVID-19 Hospitalized	INTERGENIC_VARIANT	EUR
458.2	Iatrogenic hypotension	circulatory system	rs1878527	ANKRD30BL	2	133056313	T	C	C	0.980502	0.0435427	0.900295	1.06785	0.651121	0.972896	1	436235	1789	-0.077457	2.0215e-06	COVID-19 Hospitalized	INTERGENIC_VARIANT	EUR
512.7	Shortness of breath	respiratory	rs60305836	CDH8	16	61709381	A	C	C	0.996118	0.0086012	0.979466	1.01305	0.651129	0.972896	1	308471	81413	0.086719	1.1846e-06	COVID-19 Hospitalized	CODING_TRANSCRIPT_INTRON_VARIANT	EUR
528.3	Cellulitis and abscess of oral soft tissues	digestive	rs10129899	LINC00637	14	104330432	C	A	A	1.0219	0.0479161	0.930301	1.12253	0.651133	0.972896	1	440670	981	-0.057002	2.1916e-06	COVID-19 Hospitalized	INTERGENIC_VARIANT	EUR
464	Acute sinusitis	respiratory	rs35508621	LZTFL1	3	45880481	T	C	C	0.991729	0.0183662	0.956665	1.02808	0.651135	0.972896	1	380935	24445	0.38931	6.0917e-89	COVID-19 Hospitalized	CODING_TRANSCRIPT_INTRON_VARIANT	EUR
274.1	Gout	endocrine/metabolic	rs77534576	DLX4	17	47940666	C	T	T	0.987111	0.0286898	0.933137	1.04421	0.65115	0.972896	1	395592	39545	0.20794	1.7585e-10	COVID-19 Hospitalized	INTERGENIC_VARIANT	EUR
696.3	Pityriasis	dermatologic	rs1250993	LOC101929525	10	81399565	C	G	G	1.04518	0.097725	0.86299	1.26582	0.651166	0.972896	1	444772	281	0.12403	5.3767e-08	COVID-19 Critically ill	INTERGENIC_VARIANT	EUR
564.8	NA	NA	rs11702230	LOC101928126	21	35377591	C	T	T	1.01453	0.0319121	0.953022	1.08002	0.651166	0.972896	1	426025	5014	0.099731	3.223e-09	COVID-19 Hospitalized	INTERGENIC_VARIANT	EUR
530.15	Eosinophilic esophagitis	digestive	rs4830964	.	23	15515319	C	G	G	1.02025	0.0443303	0.935343	1.11286	0.651171	0.972896	1	444881	673	0.046578	2.9701e-06	COVID-19 Hospitalized	SEQUENCE_VARIANT	EUR
290.13	Senile dementia	mental disorders	rs2277732	DPP9	19	4723670	C	A	A	0.972561	0.061537	0.862058	1.09723	0.651176	0.972896	1	444539	696	0.11697	6.1912e-22	COVID-19 Hospitalized,COVID-19 Critically ill	FIVE_PRIME_UTR_INTRON_VARIANT	EUR
360.3	Hypotony of eye	sense organs	rs3746539	PTPRT	20	40702071	G	A	A	0.959444	0.0915729	0.801812	1.14807	0.65119	0.972896	1	445360	266	0.05405	1.7723e-06	COVID-19 Hospitalized	THREE_PRIME_UTR_EXON_VARIANT	EUR
327.7	Sleep related movement disorders	neurological	rs77534576	DLX4	17	47940666	C	T	T	0.981979	0.0402253	0.907532	1.06253	0.651197	0.972896	1	411848	19179	0.20794	1.7585e-10	COVID-19 Hospitalized	INTERGENIC_VARIANT	EUR
285	Other anemias	hematopoietic	rs62200027	CASC20	20	6469515	G	A	A	0.997127	0.00636342	0.984768	1.00964	0.6512	0.972896	1	330115	76908	-0.053006	3.3456e-06	COVID-19 Hospitalized,COVID-19 Critically ill	NON_CODING_TRANSCRIPT_INTRON_VARIANT	EUR
426.25	Other heart block	circulatory system	rs76423999	SLC12A7	5	1098067	T	A	A	1.03745	0.0813209	0.884598	1.21671	0.651203	0.972896	1	442245	1490	0.18412	3.8813e-07	COVID-19 Critically ill	CODING_TRANSCRIPT_INTRON_VARIANT	EUR
743.1	Osteoporosis	musculoskeletal	rs147812915	KAT7	17	47858295	C	T	T	0.985457	0.0324041	0.924816	1.05007	0.651203	0.972896	1	419066	18459	0.23438	1.0943e-07	COVID-19 Critically ill	INTERGENIC_VARIANT	EUR
375.1	Dry eyes	sense organs	rs76073397	MIR548H2	16	11386452	T	C	C	1.00487	0.0107446	0.983929	1.02626	0.651209	0.972896	1	319745	76691	0.14454	9.6663e-07	COVID-19 Critically ill,COVID-19 Hospitalized	INTERGENIC_VARIANT	EUR
705	Disorders of sweat glands	dermatologic	rs60869999	MYO1C	17	1390948	A	T	T	1.01402	0.0307914	0.954631	1.0771	0.651213	0.972896	1	436655	3011	0.059541	2.9039e-06	COVID-19 Hospitalized	CODING_TRANSCRIPT_INTRON_VARIANT	EUR
130	Spirochetal infection	infectious diseases	rs7089827	TFAM	10	60157611	C	T	T	0.971521	0.0639101	0.85714	1.10117	0.651214	0.972896	1	438213	1666	-0.14471	2.0338e-06	COVID-19 Critically ill	THREE_PRIME_UTR_EXON_VARIANT	EUR
246	Other disorders of thyroid	endocrine/metabolic	rs35154152	THBS3	1	155172725	T	C	C	0.98291	0.038133	0.912126	1.05919	0.651234	0.972896	1	436343	3603	-0.20528	2.3574e-11	COVID-19 Critically ill	SYNONYMOUS_VARIANT	EUR
756	Other congenital musculoskeletal anomalies	congenital anomalies	rs5023077	FBRSL1	12	133141973	T	C	C	0.98085	0.0427748	0.901971	1.06663	0.651244	0.972896	1	440982	1177	-0.090901	1.5172e-06	COVID-19 Critically ill	CODING_TRANSCRIPT_INTRON_VARIANT	EUR
368.9	Subjective visual disturbances	sense organs	rs9461128	TMEM14B	6	10753875	T	C	C	0.966548	0.0752706	0.833975	1.1202	0.651251	0.972896	1	416821	9402	0.13046	3.4269e-06	COVID-19 Hospitalized	CODING_TRANSCRIPT_INTRON_VARIANT	EUR
701.2	Scar conditions and fibrosis of skin	dermatologic	rs35705950	MUC5B	11	1241221	G	T	T	1.01308	0.0287399	0.957587	1.07178	0.651256	0.972896	1	424502	6285	-0.11177	1.2224e-08	COVID-19 Hospitalized,COVID-19 Critically ill	UPSTREAM_GENE_VARIANT	EUR
560.4	Other intestinal obstruction	digestive	rs117169628	SLC22A31	16	89262657	G	A	A	0.987705	0.0273683	0.93612	1.04213	0.651258	0.972896	1	435151	5963	0.081201	5.77e-07	COVID-19 Hospitalized	SYNONYMOUS_VARIANT	EUR
530.1	Esophagitis, GERD and related diseases	digestive	rs12809318	FBRSL1	12	133140840	T	C	C	0.997893	0.00466723	0.988806	1.00706	0.651274	0.972896	1	233178	175648	-0.062781	9.5289e-09	COVID-19 Hospitalized	CODING_TRANSCRIPT_INTRON_VARIANT	EUR
805	Fracture of vertebral column without mention of spinal cord injury	injuries & poisonings	rs35154152	THBS3	1	155172725	T	C	C	0.987866	0.0270092	0.936932	1.04157	0.651281	0.972896	1	433376	7205	-0.20528	2.3574e-11	COVID-19 Critically ill	SYNONYMOUS_VARIANT	EUR
228	Hemangioma and lymphangioma, any site	neoplasms	rs505922	ABO	9	136149229	T	C	C	1.00747	0.0164713	0.975468	1.04053	0.651284	0.972896	1	418435	8468	-0.099884	2.0889e-20	COVID-19 Hospitalized	CODING_TRANSCRIPT_INTRON_VARIANT	EUR
912	Insect bite	injuries & poisonings	rs467843	TRAPPC13	5	64945715	A	G	G	0.988705	0.0251336	0.941181	1.03863	0.651302	0.972896	1	427106	3933	-0.089724	1.7259e-06	COVID-19 Critically ill	CODING_TRANSCRIPT_INTRON_VARIANT	EUR
526	Diseases of the jaws	digestive	rs1878527	ANKRD30BL	2	133056313	T	C	C	0.991119	0.0197379	0.95351	1.03021	0.651317	0.972896	1	419563	8986	-0.077457	2.0215e-06	COVID-19 Hospitalized	INTERGENIC_VARIANT	EUR
384	Other disorders of tympanic membrane	sense organs	rs721917	SFTPD	10	81706324	A	G	G	0.988598	0.0253744	0.940635	1.03901	0.651319	0.972896	1	439291	3234	0.055247	2.0819e-07	COVID-19 Hospitalized	SYNONYMOUS_VARIANT	EUR
495.2	Asthma with exacerbation	respiratory	rs6869036	MGAT1	5	180223327	C	T	T	0.964827	0.0792304	0.826054	1.12691	0.651321	0.972896	1	436877	3974	0.25536	1.7578e-06	COVID-19 Critically ill	FIVE_PRIME_UTR_INTRON_VARIANT	EUR
371.2	Conjunctivitis, noninfectious	sense organs	rs622568	SEC61G	7	54647894	A	C	C	1.00947	0.0208603	0.969032	1.0516	0.651322	0.972896	1	423890	8629	0.11965	2.6006e-06	COVID-19 Critically ill	INTERGENIC_VARIANT	EUR
704.1	Alopecia	dermatologic	rs111783124	LOC101928126	21	35362848	G	A	A	0.978177	0.0488246	0.88891	1.07641	0.651322	0.972896	1	440652	1966	0.13532	2.1558e-07	COVID-19 Critically ill	INTERGENIC_VARIANT	EUR
741.5	Hemarthrosis	musculoskeletal	rs72711165	TMEM65	8	125336564	T	C	C	1.17523	0.357306	0.583425	2.36736	0.651338	0.972903	1	444893	312	0.18279	6.0907e-07	COVID-19 Hospitalized	CODING_TRANSCRIPT_INTRON_VARIANT	EUR
458.9	Hypotension NOS	circulatory system	rs505922	ABO	9	136149229	T	C	C	0.995133	0.0107965	0.974297	1.01642	0.651353	0.972903	1	398123	20562	-0.099884	2.0889e-20	COVID-19 Hospitalized	CODING_TRANSCRIPT_INTRON_VARIANT	EUR
615	Endometriosis	genitourinary	rs111837807	CCHCR1	6	31121232	T	C	C	1.03575	0.0777282	0.889388	1.20619	0.651364	0.972903	1	444044	1090	0.20363	2.152e-11	COVID-19 Critically ill,COVID-19 Hospitalized	CODING_TRANSCRIPT_INTRON_VARIANT	EUR
952	Spinal cord injury without evidence of spinal bone injury	injuries & poisonings	rs1878527	ANKRD30BL	2	133056313	T	C	C	1.02029	0.0444578	0.935151	1.11318	0.65137	0.972903	1	442678	1747	-0.077457	2.0215e-06	COVID-19 Hospitalized	INTERGENIC_VARIANT	EUR
689	Disorder of skin and subcutaneous tissue NOS	dermatologic	rs7579014	BCL11A	2	60707894	G	A	A	0.996249	0.00831779	0.980139	1.01262	0.651375	0.972903	1	347632	38624	-0.05629	1.2614e-06	COVID-19 Hospitalized	CODING_TRANSCRIPT_INTRON_VARIANT	EUR
733.9	Chondromalacia	musculoskeletal	rs721917	SFTPD	10	81706324	A	G	G	1.0231	0.0505518	0.926595	1.12966	0.651383	0.972903	1	442699	803	0.055247	2.0819e-07	COVID-19 Hospitalized	SYNONYMOUS_VARIANT	EUR
430.3	Subdural hemorrhage	circulatory system	rs60869999	MYO1C	17	1390948	A	T	T	1.01878	0.0411729	0.939795	1.1044	0.651387	0.972903	1	443289	1674	0.059541	2.9039e-06	COVID-19 Hospitalized	CODING_TRANSCRIPT_INTRON_VARIANT	EUR
527.8	Other specified diseases of the salivary glands	digestive	rs9577395	ATP11A	13	113534984	C	G	G	1.0475	0.102717	0.85649	1.28111	0.65141	0.972912	1	444692	282	0.064829	8.6068e-07	COVID-19 Hospitalized,COVID-19 Critically ill	CODING_TRANSCRIPT_INTRON_VARIANT	EUR
457.2	Encounter for long-term (current) use of antiplatelets/antithrombotics	circulatory system	rs13050728	IFNAR2	21	34615210	T	C	C	0.984114	0.035444	0.918069	1.05491	0.65141	0.972912	1	440095	1885	-0.10657	4.0686e-21	COVID-19 Hospitalized,COVID-19 Critically ill	CODING_TRANSCRIPT_INTRON_VARIANT	EUR
389.2	Conductive hearing loss	sense organs	rs622568	SEC61G	7	54647894	A	C	C	1.01144	0.0251745	0.962744	1.0626	0.651436	0.97292	1	431267	5877	0.11965	2.6006e-06	COVID-19 Critically ill	INTERGENIC_VARIANT	EUR
386	Vertiginous syndromes and other disorders of vestibular system	sense organs	rs7560588	BCL11A	2	60727416	G	A	A	1.00644	0.0142066	0.978801	1.03486	0.651445	0.97292	1	414117	15031	-0.12371	2.3396e-07	COVID-19 Critically ill	CODING_TRANSCRIPT_INTRON_VARIANT	EUR
965.1	Opiates and related narcotics causing adverse effects in therapeutic use	injuries & poisonings	rs61667602	CRHR1	17	43785349	T	C	C	0.978561	0.0479748	0.890742	1.07504	0.651462	0.97292	1	440249	1272	-0.093554	9.1279e-12	COVID-19 Hospitalized	FIVE_PRIME_UTR_INTRON_VARIANT	EUR
426.3	Bundle branch block	circulatory system	rs72655853	SBSPON	8	73985608	A	G	G	0.987256	0.0283924	0.933818	1.04375	0.651463	0.97292	1	420060	12071	0.22523	8.3915e-07	COVID-19 Critically ill	CODING_TRANSCRIPT_INTRON_VARIANT	EUR
292.6	Hallucinations	mental disorders	rs111837807	CCHCR1	6	31121232	T	C	C	0.963862	0.0814853	0.821589	1.13077	0.651487	0.97292	1	442129	1041	0.20363	2.152e-11	COVID-19 Critically ill,COVID-19 Hospitalized	CODING_TRANSCRIPT_INTRON_VARIANT	EUR
702.1	Actinic keratosis	dermatologic	rs1250993	LOC101929525	10	81399565	C	G	G	0.997045	0.00655126	0.984325	1.00993	0.651489	0.97292	1	316288	91436	0.12403	5.3767e-08	COVID-19 Critically ill	INTERGENIC_VARIANT	EUR
601.8	Other inflammatory disorders of male genital organs	genitourinary	rs77534576	DLX4	17	47940666	C	T	T	0.92101	0.182175	0.644462	1.31623	0.651501	0.97292	1	442872	933	0.20794	1.7585e-10	COVID-19 Hospitalized	INTERGENIC_VARIANT	EUR
716	Other arthropathies	musculoskeletal	rs732990	CIB4	2	26842146	C	G	G	0.99668	0.00736268	0.982401	1.01117	0.651518	0.97292	1	361299	44077	0.056389	5.6358e-07	COVID-19 Hospitalized	CODING_TRANSCRIPT_INTRON_VARIANT	EUR
753.2	Congenital anomalies of posterior segment of eye	congenital anomalies	rs11085727	TYK2	19	10466123	C	T	T	1.0328	0.0714624	0.897813	1.18807	0.65158	0.97292	1	444138	474	0.17253	2.3333e-18	COVID-19 Critically ill,COVID-19 Hospitalized	CODING_TRANSCRIPT_INTRON_VARIANT	EUR
780	Hypothermia/Chills	symptoms	rs7560588	BCL11A	2	60727416	G	A	A	1.04192	0.0909327	0.871828	1.24519	0.651582	0.97292	1	442518	347	-0.12371	2.3396e-07	COVID-19 Critically ill	CODING_TRANSCRIPT_INTRON_VARIANT	EUR
681	Superficial cellulitis and abscess	dermatologic	rs581342	LMNA	1	156095466	T	C	C	0.99476	0.011634	0.972334	1.0177	0.651586	0.97292	1	330378	69347	0.090245	2.6355e-07	COVID-19 Hospitalized	CODING_TRANSCRIPT_INTRON_VARIANT	EUR
117.1	Histoplasmosis	infectious diseases	rs1405655	NR1H2	19	50882619	T	C	C	0.978998	0.0470045	0.892836	1.07348	0.651587	0.97292	1	444205	1122	0.075181	1.1208e-11	COVID-19 Hospitalized,COVID-19 Critically ill	CODING_TRANSCRIPT_INTRON_VARIANT	EUR
459.1	Hemorrhage NOS	circulatory system	rs9268576	HLA-DRA	6	32395641	T	C	C	1.06943	0.148666	0.799115	1.4312	0.651596	0.97292	1	442516	400	0.095134	9.9752e-07	COVID-19 Hospitalized	INTERGENIC_VARIANT	EUR
190	Cancer of eye	neoplasms	rs9367106	LOC100505711	6	41483390	G	C	C	0.902803	0.226447	0.579217	1.40717	0.651598	0.97292	1	444282	679	0.20225	3.4038e-11	COVID-19 Hospitalized	INTERGENIC_VARIANT	EUR
427.5	Arrhythmia (cardiac) NOS	circulatory system	rs12567716	FOXD2	1	48197570	T	C	C	0.993664	0.0140789	0.966619	1.02146	0.651643	0.97292	1	380626	29773	-0.090753	1.4878e-06	COVID-19 Hospitalized	INTERGENIC_VARIANT	EUR
348.4	Cerebral cysts	neurological	rs7089827	TFAM	10	60157611	C	T	T	0.937798	0.142246	0.709625	1.23934	0.651646	0.97292	1	444984	347	-0.14471	2.0338e-06	COVID-19 Critically ill	THREE_PRIME_UTR_EXON_VARIANT	EUR
379.5	Disorders of iris and ciliary body	sense organs	rs10129899	LINC00637	14	104330432	C	A	A	0.98963	0.0230902	0.945841	1.03545	0.651653	0.97292	1	436362	4254	-0.057002	2.1916e-06	COVID-19 Hospitalized	INTERGENIC_VARIANT	EUR
430.2	Intracerebral hemorrhage	circulatory system	rs732990	CIB4	2	26842146	C	G	G	1.01811	0.0397496	0.9418	1.1006	0.651655	0.97292	1	443425	1339	0.056389	5.6358e-07	COVID-19 Hospitalized	CODING_TRANSCRIPT_INTRON_VARIANT	EUR
732.1	Juvenile osteochondrosis	musculoskeletal	rs7089827	TFAM	10	60157611	C	T	T	0.939791	0.137548	0.717712	1.23059	0.651656	0.97292	1	444787	368	-0.14471	2.0338e-06	COVID-19 Critically ill	THREE_PRIME_UTR_EXON_VARIANT	EUR
195.1	Malignant neoplasm, other	neoplasms	rs1453205	LOC101928196	2	19901073	C	T	T	0.991456	0.0190077	0.955199	1.02909	0.651659	0.97292	1	430531	5967	0.096992	3.6368e-06	COVID-19 Critically ill	INTERGENIC_VARIANT	EUR
803.2	Fracture of radius and ulna	injuries & poisonings	rs6869036	MGAT1	5	180223327	C	T	T	0.973401	0.059717	0.865885	1.09427	0.651663	0.97292	1	436568	7012	0.25536	1.7578e-06	COVID-19 Critically ill	FIVE_PRIME_UTR_INTRON_VARIANT	EUR
801	Fracture of ankle and foot	injuries & poisonings	rs7671107	LOC101929161	4	25449225	G	A	A	0.993304	0.0148816	0.964751	1.0227	0.651666	0.97292	1	421427	15768	-0.064456	1.0803e-06	COVID-19 Hospitalized	INTERGENIC_VARIANT	EUR
149.1	Cancer of oropharynx	neoplasms	rs13050728	IFNAR2	21	34615210	T	C	C	0.984875	0.0337603	0.921816	1.05225	0.651668	0.97292	1	443159	2099	-0.10657	4.0686e-21	COVID-19 Hospitalized,COVID-19 Critically ill	CODING_TRANSCRIPT_INTRON_VARIANT	EUR
427.11	Paroxysmal supraventricular tachycardia	circulatory system	rs9896243	NSF	17	44826056	C	G	G	0.989995	0.022274	0.947706	1.03417	0.65168	0.97292	1	432801	6302	-0.13155	3.2234e-08	COVID-19 Critically ill	CODING_TRANSCRIPT_INTRON_VARIANT	EUR
193	Thyroid cancer	neoplasms	rs12567716	FOXD2	1	48197570	T	C	C	1.0224	0.0490712	0.928648	1.12562	0.651683	0.97292	1	443153	2229	-0.090753	1.4878e-06	COVID-19 Hospitalized	INTERGENIC_VARIANT	EUR
618.1	Prolapse of vaginal walls	genitourinary	rs11234800	ME3	11	86479407	G	C	C	1.0261	0.0570666	0.917514	1.14753	0.651693	0.97292	1	443811	1301	-0.077173	3.0702e-06	COVID-19 Hospitalized	INTERGENIC_VARIANT	EUR
649.1	Diabetes or abnormal glucose tolerance complicating pregnancy	pregnancy complications	rs72655853	SBSPON	8	73985608	A	G	G	1.0895	0.189902	0.750904	1.58079	0.651699	0.97292	1	445562	251	0.22523	8.3915e-07	COVID-19 Critically ill	CODING_TRANSCRIPT_INTRON_VARIANT	EUR
274.2	Crystal arthropathies	endocrine/metabolic	rs34488998	NKAIN3	8	63408372	G	A	A	0.967534	0.0731162	0.838358	1.11661	0.6517	0.97292	1	439677	2949	0.1355	3.4644e-06	COVID-19 Hospitalized	CODING_TRANSCRIPT_INTRON_VARIANT	EUR
038.3	Bacteremia	infectious diseases	rs117169628	SLC22A31	16	89262657	G	A	A	0.988905	0.024718	0.942138	1.03799	0.651714	0.97292	1	433715	7314	0.081201	5.77e-07	COVID-19 Hospitalized	SYNONYMOUS_VARIANT	EUR
361.2	Retinoschisis and retinal cysts	sense organs	rs495828	ABO	9	136154867	G	T	T	0.980775	0.0430053	0.901495	1.06703	0.651716	0.97292	1	443487	1616	-0.13432	6.5649e-10	COVID-19 Critically ill	UPSTREAM_GENE_VARIANT	EUR
331.9	Cerebral degeneration, unspecified	neurological	rs5023077	FBRSL1	12	133141973	T	C	C	1.02399	0.0525186	0.923828	1.13501	0.651723	0.97292	1	441028	780	-0.090901	1.5172e-06	COVID-19 Critically ill	CODING_TRANSCRIPT_INTRON_VARIANT	EUR
722.9	Other and unspecified disc disorder	musculoskeletal	rs1250993	LOC101929525	10	81399565	C	G	G	1.00973	0.0214482	0.968161	1.05308	0.651729	0.97292	1	429308	6013	0.12403	5.3767e-08	COVID-19 Critically ill	INTERGENIC_VARIANT	EUR
749	Congenital anomalies of face and neck	congenital anomalies	rs11702230	LOC101928126	21	35377591	C	T	T	1.04488	0.0972736	0.863511	1.26435	0.651742	0.97292	1	443718	524	0.099731	3.223e-09	COVID-19 Hospitalized	INTERGENIC_VARIANT	EUR
345.1	Epilepsy	neurological	rs7605877	FOXI3	2	88559025	T	C	C	1.01102	0.024291	0.964017	1.06032	0.651748	0.97292	1	432236	8796	-0.071053	3.3369e-06	COVID-19 Hospitalized	INTERGENIC_VARIANT	EUR
530.13	Barrett's esophagus	digestive	rs12567716	FOXD2	1	48197570	T	C	C	1.00918	0.0202394	0.969928	1.05001	0.65175	0.97292	1	427943	13556	-0.090753	1.4878e-06	COVID-19 Hospitalized	INTERGENIC_VARIANT	EUR
519.8	Other diseases of respiratory system, NEC	respiratory	rs2924480	ELF5	11	34529831	T	C	C	0.988638	0.0253192	0.940774	1.03894	0.651753	0.97292	1	430719	4060	-0.11648	2.817e-07	COVID-19 Critically ill	CODING_TRANSCRIPT_INTRON_VARIANT	EUR
349	Other and unspecified disorders of the nervous system	neurological	rs60869999	MYO1C	17	1390948	A	T	T	1.01351	0.0297227	0.95615	1.0743	0.651754	0.97292	1	437084	3234	0.059541	2.9039e-06	COVID-19 Hospitalized	CODING_TRANSCRIPT_INTRON_VARIANT	EUR
962.1	Adrenal cortical steroids causing adverse effects in therapeutic use	injuries & poisonings	rs10774679	OAS3	12	113374748	C	T	T	1.03377	0.0735958	0.894912	1.19418	0.651757	0.97292	1	444192	420	0.075824	4.6954e-12	COVID-19 Hospitalized	UPSTREAM_GENE_VARIANT	EUR
575.2	Obstruction of bile duct	digestive	rs77534576	DLX4	17	47940666	C	T	T	1.07409	0.158368	0.787476	1.46502	0.651767	0.97292	1	443528	1098	0.20794	1.7585e-10	COVID-19 Hospitalized	INTERGENIC_VARIANT	EUR
527.7	Disturbance of salivary secretion	digestive	rs7960611	CLEC1A	12	10230416	G	A	A	0.985881	0.0315077	0.926841	1.04868	0.651768	0.97292	1	430909	5881	-0.1584	3.3086e-07	COVID-19 Critically ill	CODING_TRANSCRIPT_INTRON_VARIANT	EUR
618.2	Uterine/Uterovaginal prolapse	genitourinary	rs11085727	TYK2	19	10466123	C	T	T	1.03771	0.0820281	0.883599	1.21871	0.651768	0.97292	1	445275	365	0.17253	2.3333e-18	COVID-19 Critically ill,COVID-19 Hospitalized	CODING_TRANSCRIPT_INTRON_VARIANT	EUR
334	Degenerative disease of the spinal cord	neurological	rs9461128	TMEM14B	6	10753875	T	C	C	0.945332	0.124572	0.74054	1.20676	0.651777	0.972921	1	437774	3488	0.13046	3.4269e-06	COVID-19 Hospitalized	CODING_TRANSCRIPT_INTRON_VARIANT	EUR
172.11	Melanomas of skin	neoplasms	rs34488998	NKAIN3	8	63408372	G	A	A	0.982119	0.0399838	0.908092	1.06218	0.651801	0.972924	1	431864	9748	0.1355	3.4644e-06	COVID-19 Hospitalized	CODING_TRANSCRIPT_INTRON_VARIANT	EUR
201	Hodgkin's disease	neoplasms	rs61667602	CRHR1	17	43785349	T	C	C	1.02551	0.0558149	0.91924	1.14406	0.651803	0.972924	1	444381	921	-0.093554	9.1279e-12	COVID-19 Hospitalized	FIVE_PRIME_UTR_INTRON_VARIANT	EUR
198.5	Secondary malignancy of brain/spine	neoplasms	rs111783124	LOC101928126	21	35362848	G	A	A	1.02426	0.0531309	0.922967	1.13668	0.651838	0.972924	1	443700	1601	0.13532	2.1558e-07	COVID-19 Critically ill	INTERGENIC_VARIANT	EUR
755	Congenital anomalies of limbs	congenital anomalies	rs117169628	SLC22A31	16	89262657	G	A	A	1.00907	0.0200104	0.97026	1.04943	0.651841	0.972924	1	422477	11173	0.081201	5.77e-07	COVID-19 Hospitalized	SYNONYMOUS_VARIANT	EUR
459.9	Circulatory disease NEC	circulatory system	rs6869036	MGAT1	5	180223327	C	T	T	1.02084	0.0457091	0.93336	1.11652	0.651843	0.972924	1	412041	11662	0.25536	1.7578e-06	COVID-19 Critically ill	FIVE_PRIME_UTR_INTRON_VARIANT	EUR
475	Chronic sinusitis	respiratory	rs11085727	TYK2	19	10466123	C	T	T	1.00395	0.0087285	0.986917	1.02127	0.651843	0.972924	1	373504	35688	0.17253	2.3333e-18	COVID-19 Critically ill,COVID-19 Hospitalized	CODING_TRANSCRIPT_INTRON_VARIANT	EUR
738	Other acquired musculoskeletal deformity	musculoskeletal	rs3746539	PTPRT	20	40702071	G	A	A	0.992901	0.0157904	0.962643	1.02411	0.651844	0.972924	1	424649	9131	0.05405	1.7723e-06	COVID-19 Hospitalized	THREE_PRIME_UTR_EXON_VARIANT	EUR
270.21	Disorders of urea cycle metabolism	endocrine/metabolic	rs8080583	KANSL1	17	44162597	C	A	A	1.05077	0.10975	0.847396	1.30294	0.651848	0.972924	1	445162	235	-0.12662	2.0785e-08	COVID-19 Critically ill	CODING_TRANSCRIPT_INTRON_VARIANT	EUR
599.8	Other symptoms involving urinary system	genitourinary	rs62200027	CASC20	20	6469515	G	A	A	0.992072	0.0176415	0.958356	1.02697	0.651865	0.972928	1	421469	7939	-0.053006	3.3456e-06	COVID-19 Hospitalized,COVID-19 Critically ill	NON_CODING_TRANSCRIPT_INTRON_VARIANT	EUR
965.1	Opiates and related narcotics causing adverse effects in therapeutic use	injuries & poisonings	rs75505823	LRP1	12	57540956	G	T	T	1.04358	0.0945389	0.867066	1.25602	0.651868	0.972928	1	440249	1272	-0.20852	3.0745e-06	COVID-19 Critically ill	CODING_TRANSCRIPT_INTRON_VARIANT	EUR
710.19	Unspecified osteomyelitis	musculoskeletal	rs1405655	NR1H2	19	50882619	T	C	C	0.991244	0.0194937	0.954086	1.02985	0.651879	0.972932	1	436301	6584	0.075181	1.1208e-11	COVID-19 Hospitalized,COVID-19 Critically ill	CODING_TRANSCRIPT_INTRON_VARIANT	EUR
613.9	Breast disorder NOS	genitourinary	rs111837807	CCHCR1	6	31121232	T	C	C	1.04668	0.10112	0.858496	1.2761	0.651894	0.972941	1	443349	628	0.20363	2.152e-11	COVID-19 Critically ill,COVID-19 Hospitalized	CODING_TRANSCRIPT_INTRON_VARIANT	EUR
819	Skull and face fracture and other intercranial injury	injuries & poisonings	rs12660421	FOXP4-AS1	6	41488378	G	A	A	0.979162	0.0466806	0.893553	1.07297	0.651916	0.972958	1	418025	16280	0.35506	1.1424e-09	COVID-19 Critically ill	DOWNSTREAM_GENE_VARIANT	EUR
172.21	Basal cell carcinoma	neoplasms	rs62200027	CASC20	20	6469515	G	A	A	0.99569	0.0095756	0.977177	1.01455	0.651922	0.972958	1	402688	28923	-0.053006	3.3456e-06	COVID-19 Hospitalized,COVID-19 Critically ill	NON_CODING_TRANSCRIPT_INTRON_VARIANT	EUR
509.3	Pulmonary insufficiency or respiratory failure following trauma and surgery	respiratory	rs78313563	ESS2	22	19136365	G	A	A	1.08348	0.177765	0.764727	1.53509	0.651971	0.972996	1	440403	1745	0.40873	6.5914e-07	COVID-19 Critically ill	UPSTREAM_GENE_VARIANT	EUR
433.3	Cerebral ischemia	circulatory system	rs8052423	SLC22A31	16	89269178	G	T	T	0.994338	0.0125905	0.970101	1.01918	0.651979	0.972996	1	398352	29533	0.13037	1.0019e-06	COVID-19 Critically ill	UPSTREAM_GENE_VARIANT	EUR
782.6	Pallor and flushing	symptoms	rs915823	TMPRSS2	21	42851454	A	C	C	0.967949	0.0722276	0.84018	1.11515	0.651979	0.972996	1	442930	661	-0.066039	1.6687e-06	COVID-19 Hospitalized	CODING_TRANSCRIPT_INTRON_VARIANT	EUR
415.1	Acute pulmonary heart disease	circulatory system	rs35705950	MUC5B	11	1241221	G	T	T	0.989649	0.0230694	0.945899	1.03542	0.651982	0.972996	1	432568	10022	-0.11177	1.2224e-08	COVID-19 Hospitalized,COVID-19 Critically ill	UPSTREAM_GENE_VARIANT	EUR
687.1	Rash and other nonspecific skin eruption	dermatologic	rs9461128	TMEM14B	6	10753875	T	C	C	1.01687	0.0370898	0.945569	1.09354	0.652018	0.973024	1	343450	40854	0.13046	3.4269e-06	COVID-19 Hospitalized	CODING_TRANSCRIPT_INTRON_VARIANT	EUR
573.7	Abnormal results of function study of liver	digestive	rs9367106	LOC100505711	6	41483390	G	C	C	0.984247	0.0352118	0.918611	1.05457	0.652029	0.973024	1	396148	28008	0.20225	3.4038e-11	COVID-19 Hospitalized	INTERGENIC_VARIANT	EUR
394.2	Mitral valve disease	circulatory system	rs11085727	TYK2	19	10466123	C	T	T	1.02357	0.0516636	0.924999	1.13265	0.652039	0.973024	1	443523	914	0.17253	2.3333e-18	COVID-19 Critically ill,COVID-19 Hospitalized	CODING_TRANSCRIPT_INTRON_VARIANT	EUR
876	Posttraumatic wound infection not elsewhere classified	injuries & poisonings	rs721917	SFTPD	10	81706324	A	G	G	1.02081	0.0456685	0.933406	1.11639	0.652041	0.973024	1	441443	985	0.055247	2.0819e-07	COVID-19 Hospitalized	SYNONYMOUS_VARIANT	EUR
278.4	Abnormal weight gain	endocrine/metabolic	rs9501257	HLA-DPB1	6	33055355	A	G	G	1.02201	0.0482918	0.929718	1.12347	0.652044	0.973024	1	434585	2546	0.17269	4.1339e-08	COVID-19 Critically ill	THREE_PRIME_UTR_EXON_VARIANT	EUR
362.8	Retinal hemorrhage/ischemia	sense organs	rs12660421	FOXP4-AS1	6	41488378	G	A	A	0.96342	0.0826478	0.819343	1.13283	0.652065	0.973043	1	431874	4955	0.35506	1.1424e-09	COVID-19 Critically ill	DOWNSTREAM_GENE_VARIANT	EUR
359	Muscular dystrophies and other myopathies	neurological	rs10129899	LINC00637	14	104330432	C	A	A	1.01732	0.0380805	0.944153	1.09615	0.652076	0.973046	1	442019	1555	-0.057002	2.1916e-06	COVID-19 Hospitalized	INTERGENIC_VARIANT	EUR
1014	NA	NA	rs9497053	UTRN	6	145026256	G	A	A	0.97525	0.0555859	0.874583	1.0875	0.652093	0.973046	1	440633	1165	-0.064841	1.0064e-06	COVID-19 Hospitalized	CODING_TRANSCRIPT_INTRON_VARIANT	EUR
721	Spondylosis and allied disorders	musculoskeletal	rs467843	TRAPPC13	5	64945715	A	G	G	0.99686	0.00697595	0.983323	1.01058	0.652101	0.973046	1	347024	60038	-0.089724	1.7259e-06	COVID-19 Critically ill	CODING_TRANSCRIPT_INTRON_VARIANT	EUR
471	Nasal polyps	respiratory	rs3746539	PTPRT	20	40702071	G	A	A	0.989157	0.0241811	0.943371	1.03717	0.652102	0.973046	1	438936	3821	0.05405	1.7723e-06	COVID-19 Hospitalized	THREE_PRIME_UTR_EXON_VARIANT	EUR
755.1	Congenital deformities of feet	congenital anomalies	rs766826	ELF5	11	34528766	C	T	T	1.00728	0.0160875	0.976014	1.03955	0.65211	0.973046	1	424299	10608	-0.082134	1.155e-11	COVID-19 Hospitalized	CODING_TRANSCRIPT_INTRON_VARIANT	EUR
602.3	Dysplasia of prostate	genitourinary	rs10774671	OAS1	12	113357193	G	A	A	0.979205	0.0466159	0.893705	1.07289	0.652139	0.973072	1	443119	1009	0.12569	3.6032e-11	COVID-19 Critically ill	SPLICE_ACCEPTOR_VARIANT	EUR
624.9	stress incontinence, female	genitourinary	rs721917	SFTPD	10	81706324	A	G	G	0.989127	0.0242532	0.943208	1.03728	0.652151	0.973072	1	439185	3748	0.055247	2.0819e-07	COVID-19 Hospitalized	SYNONYMOUS_VARIANT	EUR
780	Hypothermia/Chills	symptoms	rs75505823	LRP1	12	57540956	G	T	T	0.917412	0.191225	0.630657	1.33455	0.652155	0.973072	1	442518	347	-0.20852	3.0745e-06	COVID-19 Critically ill	CODING_TRANSCRIPT_INTRON_VARIANT	EUR
580.12	Non-proliferative glomerulonephritis	genitourinary	rs9896243	NSF	17	44826056	C	G	G	0.965641	0.0775666	0.829451	1.12419	0.652169	0.973072	1	445083	520	-0.13155	3.2234e-08	COVID-19 Critically ill	CODING_TRANSCRIPT_INTRON_VARIANT	EUR
180.3	Cervical intraepithelial neoplasia [CIN] [Cervical dysplasia]	neoplasms	rs34488998	NKAIN3	8	63408372	G	A	A	0.953939	0.104618	0.777087	1.17104	0.652175	0.973072	1	443510	1480	0.1355	3.4644e-06	COVID-19 Hospitalized	CODING_TRANSCRIPT_INTRON_VARIANT	EUR
855	Complication of nervous system device, implant, and graft	injuries & poisonings	rs1878527	ANKRD30BL	2	133056313	T	C	C	1.05541	0.119643	0.834795	1.33432	0.652179	0.973072	1	445318	244	-0.077457	2.0215e-06	COVID-19 Hospitalized	INTERGENIC_VARIANT	EUR
695.3	Rosacea	dermatologic	rs2924480	ELF5	11	34529831	T	C	C	0.993771	0.0138637	0.967132	1.02114	0.65221	0.973081	1	423262	13928	-0.11648	2.817e-07	COVID-19 Critically ill	CODING_TRANSCRIPT_INTRON_VARIANT	EUR
411.9	Other acute and subacute forms of ischemic heart disease	circulatory system	rs915823	TMPRSS2	21	42851454	A	C	C	1.02383	0.0522581	0.924157	1.13425	0.652239	0.973081	1	440158	1226	-0.066039	1.6687e-06	COVID-19 Hospitalized	CODING_TRANSCRIPT_INTRON_VARIANT	EUR
733	Other disorders of bone and cartilage	musculoskeletal	rs60869999	MYO1C	17	1390948	A	T	T	0.992091	0.0176194	0.958416	1.02695	0.652243	0.973081	1	419369	9504	0.059541	2.9039e-06	COVID-19 Hospitalized	CODING_TRANSCRIPT_INTRON_VARIANT	EUR
117	Mycoses	infectious diseases	rs77534576	DLX4	17	47940666	C	T	T	1.04559	0.09892	0.861309	1.26929	0.652246	0.973081	1	438476	2869	0.20794	1.7585e-10	COVID-19 Hospitalized	INTERGENIC_VARIANT	EUR
274.1	Gout	endocrine/metabolic	rs9461128	TMEM14B	6	10753875	T	C	C	1.01714	0.0377227	0.944654	1.0952	0.652261	0.973081	1	395592	39545	0.13046	3.4269e-06	COVID-19 Hospitalized	CODING_TRANSCRIPT_INTRON_VARIANT	EUR
276.1	Electrolyte imbalance	endocrine/metabolic	rs77534576	DLX4	17	47940666	C	T	T	1.01154	0.0254564	0.962306	1.06329	0.65227	0.973081	1	355560	51402	0.20794	1.7585e-10	COVID-19 Hospitalized	INTERGENIC_VARIANT	EUR
598.9	NA	NA	rs721917	SFTPD	10	81706324	A	G	G	1.00914	0.0202027	0.969967	1.04991	0.652288	0.973081	1	427381	5103	0.055247	2.0819e-07	COVID-19 Hospitalized	SYNONYMOUS_VARIANT	EUR
809	Fracture of unspecified bones	injuries & poisonings	rs721917	SFTPD	10	81706324	A	G	G	1.00779	0.0172129	0.974354	1.04237	0.652297	0.973081	1	428336	7048	0.055247	2.0819e-07	COVID-19 Hospitalized	SYNONYMOUS_VARIANT	EUR
269	Proteinuria	endocrine/metabolic	rs11085727	TYK2	19	10466123	C	T	T	1.0075	0.0165815	0.975283	1.04078	0.652299	0.973081	1	428259	9127	0.17253	2.3333e-18	COVID-19 Critically ill,COVID-19 Hospitalized	CODING_TRANSCRIPT_INTRON_VARIANT	EUR
332	Parkinson's disease	neurological	rs5023077	FBRSL1	12	133141973	T	C	C	0.992506	0.0166954	0.960554	1.02552	0.652302	0.973081	1	435806	7871	-0.090901	1.5172e-06	COVID-19 Critically ill	CODING_TRANSCRIPT_INTRON_VARIANT	EUR
246.7	Abnormal results of function study of thyroid	endocrine/metabolic	rs78313563	ESS2	22	19136365	G	A	A	1.05698	0.123009	0.830543	1.34516	0.652338	0.973081	1	434616	3704	0.40873	6.5914e-07	COVID-19 Critically ill	UPSTREAM_GENE_VARIANT	EUR
739	Contracture of joint	musculoskeletal	rs4830964	.	23	15515319	C	G	G	1.01035	0.0228476	0.966101	1.05662	0.65234	0.973081	1	439561	2489	0.046578	2.9701e-06	COVID-19 Hospitalized	SEQUENCE_VARIANT	EUR
1002	NA	NA	rs11702230	LOC101928126	21	35377591	C	T	T	1.0072	0.0159227	0.976252	1.03913	0.652341	0.973081	1	401669	21167	0.099731	3.223e-09	COVID-19 Hospitalized	INTERGENIC_VARIANT	EUR
038	Septicemia	infectious diseases	rs7560588	BCL11A	2	60727416	G	A	A	0.994391	0.012486	0.970351	1.01903	0.652354	0.973081	1	412591	19748	-0.12371	2.3396e-07	COVID-19 Critically ill	CODING_TRANSCRIPT_INTRON_VARIANT	EUR
362.21	Macular degeneration, dry	sense organs	rs76073397	MIR548H2	16	11386452	T	C	C	1.00788	0.0174189	0.974049	1.04288	0.652364	0.973081	1	409952	25181	0.14454	9.6663e-07	COVID-19 Critically ill,COVID-19 Hospitalized	INTERGENIC_VARIANT	EUR
627.22	Need for Hormone replacement therapy (postmenopausal)	genitourinary	rs9367106	LOC100505711	6	41483390	G	C	C	1.07645	0.163543	0.781243	1.48321	0.65238	0.973081	1	443621	1243	0.20225	3.4038e-11	COVID-19 Hospitalized	INTERGENIC_VARIANT	EUR
303.3	Psychogenic disorder	mental disorders	rs11234800	ME3	11	86479407	G	C	C	0.968527	0.0709942	0.842716	1.11312	0.652393	0.973081	1	442466	826	-0.077173	3.0702e-06	COVID-19 Hospitalized	INTERGENIC_VARIANT	EUR
513.8	Disorders of diaphragm	respiratory	rs9497053	UTRN	6	145026256	G	A	A	1.02198	0.0482729	0.929723	1.1234	0.652394	0.973081	1	441883	1501	-0.064841	1.0064e-06	COVID-19 Hospitalized	CODING_TRANSCRIPT_INTRON_VARIANT	EUR
601.4	Balanoposthitis	genitourinary	rs34488998	NKAIN3	8	63408372	G	A	A	0.960762	0.0888673	0.807183	1.14356	0.652402	0.973081	1	440940	1950	0.1355	3.4644e-06	COVID-19 Hospitalized	CODING_TRANSCRIPT_INTRON_VARIANT	EUR
530.5	Disorders of esophageal motility	digestive	rs9367106	LOC100505711	6	41483390	G	C	C	0.941879	0.132939	0.725833	1.22223	0.652408	0.973081	1	441215	1957	0.20225	3.4038e-11	COVID-19 Hospitalized	INTERGENIC_VARIANT	EUR
531.2	Gastric ulcer	digestive	rs7671107	LOC101929161	4	25449225	G	A	A	0.985951	0.0314133	0.927078	1.04856	0.652416	0.973081	1	437255	3406	-0.064456	1.0803e-06	COVID-19 Hospitalized	INTERGENIC_VARIANT	EUR
389.4	Tinnitus	sense organs	rs12809318	FBRSL1	12	133140840	T	C	C	1.00274	0.00607308	0.990874	1.01475	0.652418	0.973081	1	313068	71941	-0.062781	9.5289e-09	COVID-19 Hospitalized	CODING_TRANSCRIPT_INTRON_VARIANT	EUR
352.1	Trigeminal nerve disorders [CN5]	neurological	rs78313563	ESS2	22	19136365	G	A	A	1.07081	0.151898	0.79509	1.44214	0.652426	0.973081	1	439991	2393	0.40873	6.5914e-07	COVID-19 Critically ill	UPSTREAM_GENE_VARIANT	EUR
687.2	NA	NA	rs34488998	NKAIN3	8	63408372	G	A	A	0.981627	0.0411729	0.905524	1.06413	0.65243	0.973081	1	409643	9216	0.1355	3.4644e-06	COVID-19 Hospitalized	CODING_TRANSCRIPT_INTRON_VARIANT	EUR
433.11	Occlusion of cerebral arteries, with cerebral infarction	circulatory system	rs76423999	SLC12A7	5	1098067	T	A	A	1.03014	0.0659288	0.905267	1.17223	0.652445	0.973081	1	440935	2271	0.18412	3.8813e-07	COVID-19 Critically ill	CODING_TRANSCRIPT_INTRON_VARIANT	EUR
803	Fracture of upper limb	injuries & poisonings	rs61667602	CRHR1	17	43785349	T	C	C	0.993318	0.0148867	0.964754	1.02273	0.65245	0.973081	1	427278	13572	-0.093554	9.1279e-12	COVID-19 Hospitalized	FIVE_PRIME_UTR_INTRON_VARIANT	EUR
376	Disorders of the orbit	sense organs	rs622568	SEC61G	7	54647894	A	C	C	0.951443	0.110528	0.766127	1.18159	0.652468	0.973081	1	444850	316	0.11965	2.6006e-06	COVID-19 Critically ill	INTERGENIC_VARIANT	EUR
550	Abdominal hernia	digestive	rs5023077	FBRSL1	12	133141973	T	C	C	0.99721	0.00620313	0.98516	1.00941	0.652471	0.973081	1	346195	67175	-0.090901	1.5172e-06	COVID-19 Critically ill	CODING_TRANSCRIPT_INTRON_VARIANT	EUR
184.1	Malignant neoplasm of ovary and other uterine adnexa	neoplasms	rs7671107	LOC101929161	4	25449225	G	A	A	1.05542	0.11979	0.834568	1.33473	0.652486	0.973081	1	445486	240	-0.064456	1.0803e-06	COVID-19 Hospitalized	INTERGENIC_VARIANT	EUR
701.3	Circumscribed scleroderma	dermatologic	rs581342	LMNA	1	156095466	T	C	C	1.04896	0.106154	0.851926	1.29157	0.65249	0.973081	1	444682	657	0.090245	2.6355e-07	COVID-19 Hospitalized	CODING_TRANSCRIPT_INTRON_VARIANT	EUR
696.42	Psoriatic arthropathy	dermatologic	rs12660421	FOXP4-AS1	6	41488378	G	A	A	0.952743	0.107504	0.771735	1.17621	0.65249	0.973081	1	442236	2916	0.35506	1.1424e-09	COVID-19 Critically ill	DOWNSTREAM_GENE_VARIANT	EUR
695.3	Rosacea	dermatologic	rs60305836	CDH8	16	61709381	A	C	C	1.00837	0.018516	0.972434	1.04564	0.652503	0.973081	1	423262	13928	0.086719	1.1846e-06	COVID-19 Hospitalized	CODING_TRANSCRIPT_INTRON_VARIANT	EUR
362.27	Drusen (degenerative) of retina	sense organs	rs147812915	KAT7	17	47858295	C	T	T	1.02154	0.0473308	0.931039	1.12084	0.652504	0.973081	1	426446	7850	0.23438	1.0943e-07	COVID-19 Critically ill	INTERGENIC_VARIANT	EUR
145.5	Cancer of the mouth floor	neoplasms	rs62200027	CASC20	20	6469515	G	A	A	1.04127	0.0898078	0.873208	1.24167	0.652505	0.973081	1	445464	295	-0.053006	3.3456e-06	COVID-19 Hospitalized,COVID-19 Critically ill	NON_CODING_TRANSCRIPT_INTRON_VARIANT	EUR
379.4	Anomalies of pupillary function	sense organs	rs72655853	SBSPON	8	73985608	A	G	G	1.03304	0.0721998	0.896732	1.19008	0.652508	0.973081	1	441258	1747	0.22523	8.3915e-07	COVID-19 Critically ill	CODING_TRANSCRIPT_INTRON_VARIANT	EUR
367.4	NA	NA	rs2277732	DPP9	19	4723670	C	A	A	0.997502	0.0055549	0.986701	1.00842	0.652513	0.973081	1	184147	199367	0.11697	6.1912e-22	COVID-19 Hospitalized,COVID-19 Critically ill	FIVE_PRIME_UTR_INTRON_VARIANT	EUR
952	Spinal cord injury without evidence of spinal bone injury	injuries & poisonings	rs495828	ABO	9	136154867	G	T	T	0.981601	0.0412424	0.905377	1.06424	0.652517	0.973081	1	442678	1747	-0.13432	6.5649e-10	COVID-19 Critically ill	UPSTREAM_GENE_VARIANT	EUR
701.1	Keratoderma, acquired	dermatologic	rs78313563	ESS2	22	19136365	G	A	A	0.968795	0.0704086	0.843918	1.11215	0.652524	0.973081	1	413482	12363	0.40873	6.5914e-07	COVID-19 Critically ill	UPSTREAM_GENE_VARIANT	EUR
767	Cervicocranial/Cervicobrachial syndrome	symptoms	rs4830964	.	23	15515319	C	G	G	1.02219	0.0487422	0.929055	1.12466	0.652531	0.973081	1	444714	569	0.046578	2.9701e-06	COVID-19 Hospitalized	SEQUENCE_VARIANT	EUR
300.4	Dysthymic disorder	mental disorders	rs10774671	OAS1	12	113357193	G	A	A	0.996063	0.00876049	0.979107	1.01331	0.652541	0.973081	1	396689	31211	0.12569	3.6032e-11	COVID-19 Critically ill	SPLICE_ACCEPTOR_VARIANT	EUR
395.6	Heart valve replaced	circulatory system	rs76423999	SLC12A7	5	1098067	T	A	A	1.01599	0.0352359	0.948194	1.08864	0.652542	0.973081	1	435200	8225	0.18412	3.8813e-07	COVID-19 Critically ill	CODING_TRANSCRIPT_INTRON_VARIANT	EUR
250.6	Polyneuropathy in diabetes	endocrine/metabolic	rs8052423	SLC22A31	16	89269178	G	T	T	0.992914	0.0157948	0.962647	1.02413	0.652546	0.973081	1	416664	18063	0.13037	1.0019e-06	COVID-19 Critically ill	UPSTREAM_GENE_VARIANT	EUR
602.3	Dysplasia of prostate	genitourinary	rs76423999	SLC12A7	5	1098067	T	A	A	1.04504	0.0978555	0.862657	1.26598	0.652559	0.973082	1	443119	1009	0.18412	3.8813e-07	COVID-19 Critically ill	CODING_TRANSCRIPT_INTRON_VARIANT	EUR
512.1	Wheezing	respiratory	rs77534576	DLX4	17	47940666	C	T	T	0.960319	0.0899381	0.805119	1.14544	0.652566	0.973082	1	429193	3736	0.20794	1.7585e-10	COVID-19 Hospitalized	INTERGENIC_VARIANT	EUR
610.2	Fibroadenosis of breast	genitourinary	rs13050728	IFNAR2	21	34615210	T	C	C	0.964263	0.0808352	0.822979	1.1298	0.652575	0.973082	1	444897	364	-0.10657	4.0686e-21	COVID-19 Hospitalized,COVID-19 Critically ill	CODING_TRANSCRIPT_INTRON_VARIANT	EUR
300.13	Phobia	mental disorders	rs915823	TMPRSS2	21	42851454	A	C	C	0.977497	0.0505576	0.885281	1.07932	0.652586	0.973082	1	442126	1365	-0.066039	1.6687e-06	COVID-19 Hospitalized	CODING_TRANSCRIPT_INTRON_VARIANT	EUR
500	Lung disease due to external agents	respiratory	rs67579710	THBS3	1	155173527	G	A	A	1.01911	0.0420646	0.938464	1.1067	0.652626	0.973082	1	439767	2882	-0.10348	1.0252e-09	COVID-19 Hospitalized	CODING_TRANSCRIPT_INTRON_VARIANT	EUR
722.9	Other and unspecified disc disorder	musculoskeletal	rs11085727	TYK2	19	10466123	C	T	T	1.00921	0.0203688	0.969714	1.05032	0.652635	0.973082	1	429308	6013	0.17253	2.3333e-18	COVID-19 Critically ill,COVID-19 Hospitalized	CODING_TRANSCRIPT_INTRON_VARIANT	EUR
280	Iron deficiency anemias	hematopoietic	rs13050728	IFNAR2	21	34615210	T	C	C	1.00411	0.00910325	0.986349	1.02218	0.652653	0.973082	1	395606	31392	-0.10657	4.0686e-21	COVID-19 Hospitalized,COVID-19 Critically ill	CODING_TRANSCRIPT_INTRON_VARIANT	EUR
726	Peripheral enthesopathies and allied syndromes	musculoskeletal	rs13050728	IFNAR2	21	34615210	T	C	C	1.00255	0.00566109	0.991489	1.01374	0.65266	0.973082	1	289040	102871	-0.10657	4.0686e-21	COVID-19 Hospitalized,COVID-19 Critically ill	CODING_TRANSCRIPT_INTRON_VARIANT	EUR
229	Benign neoplasm of unspecified sites	neoplasms	rs581342	LMNA	1	156095466	T	C	C	1.04639	0.100758	0.858873	1.27485	0.652666	0.973082	1	440740	725	0.090245	2.6355e-07	COVID-19 Hospitalized	CODING_TRANSCRIPT_INTRON_VARIANT	EUR
527.8	Other specified diseases of the salivary glands	digestive	rs34488998	NKAIN3	8	63408372	G	A	A	0.895663	0.244842	0.554287	1.44729	0.652676	0.973082	1	444692	282	0.1355	3.4644e-06	COVID-19 Hospitalized	CODING_TRANSCRIPT_INTRON_VARIANT	EUR
251	Other disorders of pancreatic internal secretion	endocrine/metabolic	rs60869999	MYO1C	17	1390948	A	T	T	1.04625	0.100455	0.859263	1.27392	0.652681	0.973082	1	445055	278	0.059541	2.9039e-06	COVID-19 Hospitalized	CODING_TRANSCRIPT_INTRON_VARIANT	EUR
459.9	Circulatory disease NEC	circulatory system	rs10774679	OAS3	12	113374748	C	T	T	1.00639	0.0141488	0.978863	1.03469	0.652685	0.973082	1	412041	11662	0.075824	4.6954e-12	COVID-19 Hospitalized	UPSTREAM_GENE_VARIANT	EUR
292.11	Aphasia	mental disorders	rs10086829	COL14A1	8	121149129	G	A	A	0.983526	0.0369116	0.914885	1.05732	0.652689	0.973082	1	440992	2258	-0.097352	3.8599e-06	COVID-19 Critically ill	FIVE_PRIME_UTR_INTRON_VARIANT	EUR
525	Other diseases of the teeth and supporting structures	digestive	rs60869999	MYO1C	17	1390948	A	T	T	1.003	0.00666647	0.989985	1.0162	0.652691	0.973082	1	337727	80221	0.059541	2.9039e-06	COVID-19 Hospitalized	CODING_TRANSCRIPT_INTRON_VARIANT	EUR
780	Hypothermia/Chills	symptoms	rs11085727	TYK2	19	10466123	C	T	T	1.03829	0.0834888	0.881559	1.22288	0.652691	0.973082	1	442518	347	0.17253	2.3333e-18	COVID-19 Critically ill,COVID-19 Hospitalized	CODING_TRANSCRIPT_INTRON_VARIANT	EUR
303.1	Dissociative disorder	mental disorders	rs2924480	ELF5	11	34529831	T	C	C	0.97022	0.0671809	0.850522	1.10676	0.652697	0.973082	1	444653	576	-0.11648	2.817e-07	COVID-19 Critically ill	CODING_TRANSCRIPT_INTRON_VARIANT	EUR
241.1	Nontoxic uninodular goiter	endocrine/metabolic	rs6869036	MGAT1	5	180223327	C	T	T	1.02131	0.0468499	0.931703	1.11953	0.652706	0.973082	1	429925	11074	0.25536	1.7578e-06	COVID-19 Critically ill	FIVE_PRIME_UTR_INTRON_VARIANT	EUR
272.12	Hyperglyceridemia	endocrine/metabolic	rs1405655	NR1H2	19	50882619	T	C	C	1.00556	0.0123206	0.981568	1.03014	0.652709	0.973082	1	415020	16812	0.075181	1.1208e-11	COVID-19 Hospitalized,COVID-19 Critically ill	CODING_TRANSCRIPT_INTRON_VARIANT	EUR
853	Complication of colostomy or enterostomy	injuries & poisonings	rs9367106	LOC100505711	6	41483390	G	C	C	1.09987	0.211541	0.726571	1.66497	0.65271	0.973082	1	444594	670	0.20225	3.4038e-11	COVID-19 Hospitalized	INTERGENIC_VARIANT	EUR
496.2	Chronic bronchitis	respiratory	rs34488998	NKAIN3	8	63408372	G	A	A	0.988801	0.0250284	0.941466	1.03852	0.652719	0.973082	1	400579	25603	0.1355	3.4644e-06	COVID-19 Hospitalized	CODING_TRANSCRIPT_INTRON_VARIANT	EUR
250.41	Impaired fasting glucose	endocrine/metabolic	rs35154152	THBS3	1	155172725	T	C	C	1.00548	0.0121368	0.98184	1.02968	0.652753	0.97312	1	386207	38409	-0.20528	2.3574e-11	COVID-19 Critically ill	SYNONYMOUS_VARIANT	EUR
079.9	Viremia, NOS	infectious diseases	rs766826	ELF5	11	34528766	C	T	T	1.04496	0.0977498	0.862771	1.26562	0.652765	0.97312	1	442416	277	-0.082134	1.155e-11	COVID-19 Hospitalized	CODING_TRANSCRIPT_INTRON_VARIANT	EUR
502	Postinflammatory pulmonary fibrosis	respiratory	rs12809318	FBRSL1	12	133140840	T	C	C	0.990881	0.020362	0.952115	1.03123	0.65277	0.97312	1	433955	5225	-0.062781	9.5289e-09	COVID-19 Hospitalized	CODING_TRANSCRIPT_INTRON_VARIANT	EUR
509	Respiratory failure, insufficiency, arrest	respiratory	rs7671107	LOC101929161	4	25449225	G	A	A	0.994955	0.0112428	0.973271	1.01712	0.652827	0.973158	1	400410	28731	-0.064456	1.0803e-06	COVID-19 Hospitalized	INTERGENIC_VARIANT	EUR
613.7	Other signs and symptoms in breast	genitourinary	rs732990	CIB4	2	26842146	C	G	G	0.97929	0.0465223	0.893947	1.07278	0.652832	0.973158	1	442162	998	0.056389	5.6358e-07	COVID-19 Hospitalized	CODING_TRANSCRIPT_INTRON_VARIANT	EUR
402	NA	NA	rs9497053	UTRN	6	145026256	G	A	A	1.00553	0.0122623	0.981653	1.02999	0.652832	0.973158	1	384202	25072	-0.064841	1.0064e-06	COVID-19 Hospitalized	CODING_TRANSCRIPT_INTRON_VARIANT	EUR
575.7	Other disorders of gallbladder	digestive	rs7960611	CLEC1A	12	10230416	G	A	A	1.02077	0.0457058	0.933305	1.11643	0.652857	0.973158	1	437652	2849	-0.1584	3.3086e-07	COVID-19 Critically ill	CODING_TRANSCRIPT_INTRON_VARIANT	EUR
624	Symptoms involving female genital tract	genitourinary	rs7671107	LOC101929161	4	25449225	G	A	A	0.962312	0.0854103	0.813982	1.13767	0.652864	0.973158	1	444172	460	-0.064456	1.0803e-06	COVID-19 Hospitalized	INTERGENIC_VARIANT	EUR
348.7	Coma	neurological	rs72655853	SBSPON	8	73985608	A	G	G	1.0861	0.183626	0.757819	1.55658	0.652874	0.973158	1	444885	257	0.22523	8.3915e-07	COVID-19 Critically ill	CODING_TRANSCRIPT_INTRON_VARIANT	EUR
430.3	Subdural hemorrhage	circulatory system	rs9461128	TMEM14B	6	10753875	T	C	C	0.921447	0.181894	0.645123	1.31613	0.65288	0.973158	1	443289	1674	0.13046	3.4269e-06	COVID-19 Hospitalized	CODING_TRANSCRIPT_INTRON_VARIANT	EUR
609.2	Abnormal spermatozoa	genitourinary	rs5023077	FBRSL1	12	133141973	T	C	C	1.01673	0.0368801	0.945826	1.09294	0.652884	0.973158	1	442188	1582	-0.090901	1.5172e-06	COVID-19 Critically ill	CODING_TRANSCRIPT_INTRON_VARIANT	EUR
531.2	Gastric ulcer	digestive	rs35154152	THBS3	1	155172725	T	C	C	0.982546	0.0391509	0.909971	1.06091	0.652889	0.973158	1	437255	3406	-0.20528	2.3574e-11	COVID-19 Critically ill	SYNONYMOUS_VARIANT	EUR
433.5	Cerebral aneurysm	circulatory system	rs505922	ABO	9	136149229	T	C	C	0.982496	0.0392637	0.909724	1.06109	0.652896	0.973158	1	443765	1480	-0.099884	2.0889e-20	COVID-19 Hospitalized	CODING_TRANSCRIPT_INTRON_VARIANT	EUR
071	Human immunodeficiency virus [HIV] disease	infectious diseases	rs9577395	ATP11A	13	113534984	C	G	G	1.01456	0.0321451	0.952613	1.08054	0.652898	0.973158	1	442434	3001	0.064829	8.6068e-07	COVID-19 Hospitalized,COVID-19 Critically ill	CODING_TRANSCRIPT_INTRON_VARIANT	EUR
260	Protein-calorie malnutrition	endocrine/metabolic	rs9497053	UTRN	6	145026256	G	A	A	1.00784	0.0173551	0.97413	1.04271	0.652908	0.973158	1	420686	12114	-0.064841	1.0064e-06	COVID-19 Hospitalized	CODING_TRANSCRIPT_INTRON_VARIANT	EUR
180.3	Cervical intraepithelial neoplasia [CIN] [Cervical dysplasia]	neoplasms	rs35705950	MUC5B	11	1241221	G	T	T	0.972644	0.0616769	0.861895	1.09762	0.652911	0.973158	1	443510	1480	-0.11177	1.2224e-08	COVID-19 Hospitalized,COVID-19 Critically ill	UPSTREAM_GENE_VARIANT	EUR
972.6	Antihypertensive agents causing adverse effects	injuries & poisonings	rs8052423	SLC22A31	16	89269178	G	T	T	0.956725	0.0983737	0.788953	1.16017	0.652921	0.973158	1	442313	456	0.13037	1.0019e-06	COVID-19 Critically ill	UPSTREAM_GENE_VARIANT	EUR
130.1	Lyme disease	infectious diseases	rs3746539	PTPRT	20	40702071	G	A	A	0.979622	0.0457822	0.895548	1.07159	0.652928	0.973158	1	443032	1060	0.05405	1.7723e-06	COVID-19 Hospitalized	THREE_PRIME_UTR_EXON_VARIANT	EUR
429.1	Heart transplant/surgery	circulatory system	rs9461128	TMEM14B	6	10753875	T	C	C	0.934181	0.151404	0.694314	1.25692	0.652933	0.973158	1	439053	2402	0.13046	3.4269e-06	COVID-19 Hospitalized	CODING_TRANSCRIPT_INTRON_VARIANT	EUR
726.1	Enthesopathy	musculoskeletal	rs6869036	MGAT1	5	180223327	C	T	T	0.988728	0.02521	0.941061	1.03881	0.65295	0.973164	1	362488	42897	0.25536	1.7578e-06	COVID-19 Critically ill	FIVE_PRIME_UTR_INTRON_VARIANT	EUR
724	Other and unspecified disorders of back	musculoskeletal	rs10086829	COL14A1	8	121149129	G	A	A	1.00726	0.0160807	0.976006	1.03951	0.652955	0.973164	1	415281	12434	-0.097352	3.8599e-06	COVID-19 Critically ill	FIVE_PRIME_UTR_INTRON_VARIANT	EUR
592	Cystitis and urethritis	genitourinary	rs495828	ABO	9	136154867	G	T	T	0.989523	0.0234231	0.945123	1.03601	0.652963	0.973164	1	429044	5473	-0.13432	6.5649e-10	COVID-19 Critically ill	UPSTREAM_GENE_VARIANT	EUR
312	Conduct disorders	mental disorders	rs111783124	LOC101928126	21	35362848	G	A	A	0.9866	0.0300074	0.930248	1.04637	0.653015	0.973193	1	436874	5170	0.13532	2.1558e-07	COVID-19 Critically ill	INTERGENIC_VARIANT	EUR
356	Hereditary and idiopathic peripheral neuropathy	neurological	rs1878527	ANKRD30BL	2	133056313	T	C	C	1.00468	0.010395	0.984422	1.02536	0.65302	0.973193	1	384129	34869	-0.077457	2.0215e-06	COVID-19 Hospitalized	INTERGENIC_VARIANT	EUR
442	Other aneurysm	circulatory system	rs2284028	NCF4	22	37265172	A	C	C	1.02551	0.0560417	0.918838	1.14458	0.653024	0.973193	1	412076	23017	0.31271	4.1737e-06	COVID-19 Critically ill	CODING_TRANSCRIPT_INTRON_VARIANT	EUR
681.3	Cellulitis and abscess of arm/hand	dermatologic	rs505922	ABO	9	136149229	T	C	C	1.00825	0.0182679	0.972785	1.045	0.653031	0.973193	1	427979	6860	-0.099884	2.0889e-20	COVID-19 Hospitalized	CODING_TRANSCRIPT_INTRON_VARIANT	EUR
324	Other CNS infection and poliomyelitis	neurological	rs35705950	MUC5B	11	1241221	G	T	T	0.967231	0.0741128	0.836461	1.11845	0.653035	0.973193	1	444177	965	-0.11177	1.2224e-08	COVID-19 Hospitalized,COVID-19 Critically ill	UPSTREAM_GENE_VARIANT	EUR
741.1	Ankylosis of joint	musculoskeletal	rs11085727	TYK2	19	10466123	C	T	T	1.02966	0.0650226	0.906454	1.16961	0.653083	0.973193	1	444208	574	0.17253	2.3333e-18	COVID-19 Critically ill,COVID-19 Hospitalized	CODING_TRANSCRIPT_INTRON_VARIANT	EUR
425	Cardiomyopathy	circulatory system	rs76423999	SLC12A7	5	1098067	T	A	A	1.0106	0.0234511	0.965198	1.05813	0.653085	0.973193	1	415481	19052	0.18412	3.8813e-07	COVID-19 Critically ill	CODING_TRANSCRIPT_INTRON_VARIANT	EUR
571.51	Cirrhosis of liver without mention of alcohol	digestive	rs10774671	OAS1	12	113357193	G	A	A	0.993864	0.013693	0.967546	1.0209	0.653085	0.973193	1	429859	12153	0.12569	3.6032e-11	COVID-19 Critically ill	SPLICE_ACCEPTOR_VARIANT	EUR
290.2	Delirium due to conditions classified elsewhere	mental disorders	rs9497053	UTRN	6	145026256	G	A	A	0.988187	0.0264389	0.938284	1.04074	0.653088	0.973193	1	434028	5167	-0.064841	1.0064e-06	COVID-19 Hospitalized	CODING_TRANSCRIPT_INTRON_VARIANT	EUR
741.2	Stiffness of joint	musculoskeletal	rs721917	SFTPD	10	81706324	A	G	G	1.00981	0.021716	0.96773	1.05372	0.653091	0.973193	1	434654	4413	0.055247	2.0819e-07	COVID-19 Hospitalized	SYNONYMOUS_VARIANT	EUR
526	Diseases of the jaws	digestive	rs9501257	HLA-DPB1	6	33055355	A	G	G	0.988269	0.0262546	0.9387	1.04045	0.653092	0.973193	1	419563	8986	0.17269	4.1339e-08	COVID-19 Critically ill	THREE_PRIME_UTR_EXON_VARIANT	EUR
172.1	Melanomas of skin, dx or hx	neoplasms	rs7579014	BCL11A	2	60707894	G	A	A	0.996319	0.00820476	0.980426	1.01247	0.653118	0.973193	1	389984	40147	-0.05629	1.2614e-06	COVID-19 Hospitalized	CODING_TRANSCRIPT_INTRON_VARIANT	EUR
187	Cancer of other male genital organs	neoplasms	rs75505823	LRP1	12	57540956	G	T	T	0.966697	0.0753623	0.833953	1.12057	0.653119	0.973193	1	441159	2152	-0.20852	3.0745e-06	COVID-19 Critically ill	CODING_TRANSCRIPT_INTRON_VARIANT	EUR
433.1	Occlusion and stenosis of precerebral arteries	circulatory system	rs7605877	FOXI3	2	88559025	T	C	C	1.00669	0.0148278	0.977851	1.03637	0.65312	0.973193	1	400518	25177	-0.071053	3.3369e-06	COVID-19 Hospitalized	INTERGENIC_VARIANT	EUR
803.2	Fracture of radius and ulna	injuries & poisonings	rs915823	TMPRSS2	21	42851454	A	C	C	1.00997	0.0220795	0.967198	1.05464	0.653122	0.973193	1	436568	7012	-0.066039	1.6687e-06	COVID-19 Hospitalized	CODING_TRANSCRIPT_INTRON_VARIANT	EUR
379.3	Aphakia and other disorders of lens	sense organs	rs732990	CIB4	2	26842146	C	G	G	0.992258	0.0172948	0.959186	1.02647	0.65313	0.973193	1	428956	7228	0.056389	5.6358e-07	COVID-19 Hospitalized	CODING_TRANSCRIPT_INTRON_VARIANT	EUR
586.4	Stricture/obstruction of ureter	genitourinary	rs9896243	NSF	17	44826056	C	G	G	0.984347	0.035106	0.918895	1.05446	0.653132	0.973193	1	438850	2523	-0.13155	3.2234e-08	COVID-19 Critically ill	CODING_TRANSCRIPT_INTRON_VARIANT	EUR
519.2	Respiratory complications	respiratory	rs7605877	FOXI3	2	88559025	T	C	C	1.04693	0.102052	0.857138	1.27875	0.653144	0.973193	1	443070	474	-0.071053	3.3369e-06	COVID-19 Hospitalized	INTERGENIC_VARIANT	EUR
575.6	Cholesterolosis of gallbladder	digestive	rs10774679	OAS3	12	113374748	C	T	T	1.03477	0.0760617	0.891459	1.20113	0.653146	0.973193	1	444654	393	0.075824	4.6954e-12	COVID-19 Hospitalized	UPSTREAM_GENE_VARIANT	EUR
580.11	Proliferative glomerulonephritis	genitourinary	rs67959919	LZTFL1	3	45871908	G	A	A	1.07449	0.159884	0.785434	1.46993	0.653159	0.9732	1	445454	269	0.59355	1.6043e-80	COVID-19 Critically ill	CODING_TRANSCRIPT_INTRON_VARIANT	EUR
979	Adverse drug events and drug allergies	injuries & poisonings	rs13050728	IFNAR2	21	34615210	T	C	C	1.00756	0.0167659	0.974991	1.04122	0.653183	0.973206	1	417557	8673	-0.10657	4.0686e-21	COVID-19 Hospitalized,COVID-19 Critically ill	CODING_TRANSCRIPT_INTRON_VARIANT	EUR
364.4	Corneal degenerations	sense organs	rs67959919	LZTFL1	3	45871908	G	A	A	0.976804	0.0522315	0.881755	1.0821	0.653188	0.973206	1	438468	2715	0.59355	1.6043e-80	COVID-19 Critically ill	CODING_TRANSCRIPT_INTRON_VARIANT	EUR
722.1	Displacement of intervertebral disc	musculoskeletal	rs732990	CIB4	2	26842146	C	G	G	1.00508	0.0112674	0.983123	1.02752	0.653189	0.973206	1	409663	17431	0.056389	5.6358e-07	COVID-19 Hospitalized	CODING_TRANSCRIPT_INTRON_VARIANT	EUR
470	Septal Deviations/Turbinate Hypertrophy	respiratory	rs35705950	MUC5B	11	1241221	G	T	T	0.991135	0.0198193	0.953372	1.03039	0.653218	0.973225	1	422410	13638	-0.11177	1.2224e-08	COVID-19 Hospitalized,COVID-19 Critically ill	UPSTREAM_GENE_VARIANT	EUR
259.2	Carcinoid syndrome	endocrine/metabolic	rs10129899	LINC00637	14	104330432	C	A	A	1.04451	0.096918	0.863801	1.26301	0.653231	0.973225	1	445604	239	-0.057002	2.1916e-06	COVID-19 Hospitalized	INTERGENIC_VARIANT	EUR
578.9	Hemorrhage of gastrointestinal tract	digestive	rs1405655	NR1H2	19	50882619	T	C	C	1.00629	0.0139656	0.979123	1.03422	0.653232	0.973225	1	418183	12989	0.075181	1.1208e-11	COVID-19 Hospitalized,COVID-19 Critically ill	CODING_TRANSCRIPT_INTRON_VARIANT	EUR
733	Other disorders of bone and cartilage	musculoskeletal	rs1453205	LOC101928196	2	19901073	C	T	T	1.00685	0.0151994	0.9773	1.0373	0.653241	0.973225	1	419369	9504	0.096992	3.6368e-06	COVID-19 Critically ill	INTERGENIC_VARIANT	EUR
575.6	Cholesterolosis of gallbladder	digestive	rs7960611	CLEC1A	12	10230416	G	A	A	1.0571	0.1236	0.829674	1.34686	0.653245	0.973225	1	444654	393	-0.1584	3.3086e-07	COVID-19 Critically ill	CODING_TRANSCRIPT_INTRON_VARIANT	EUR
367	Disorders of refraction and accommodation; blindness and low vision	sense organs	rs9268576	HLA-DRA	6	32395641	T	C	C	1.00479	0.010634	0.984063	1.02595	0.653262	0.973238	1	136415	274397	0.095134	9.9752e-07	COVID-19 Hospitalized	INTERGENIC_VARIANT	EUR
303.1	Dissociative disorder	mental disorders	rs67579710	THBS3	1	155173527	G	A	A	1.04251	0.0926719	0.869353	1.25015	0.653296	0.973257	1	444653	576	-0.10348	1.0252e-09	COVID-19 Hospitalized	CODING_TRANSCRIPT_INTRON_VARIANT	EUR
276.8	Polydipsia	endocrine/metabolic	rs117169628	SLC22A31	16	89262657	G	A	A	0.941658	0.133829	0.724399	1.22408	0.653304	0.973257	1	444707	255	0.081201	5.77e-07	COVID-19 Hospitalized	SYNONYMOUS_VARIANT	EUR
743.11	Osteoporosis NOS	musculoskeletal	rs1405655	NR1H2	19	50882619	T	C	C	1.00549	0.0121792	0.981768	1.02978	0.653322	0.973257	1	419562	18132	0.075181	1.1208e-11	COVID-19 Hospitalized,COVID-19 Critically ill	CODING_TRANSCRIPT_INTRON_VARIANT	EUR
070.2	Viral hepatitis B	infectious diseases	rs766826	ELF5	11	34528766	C	T	T	1.01605	0.0354503	0.947849	1.08916	0.653352	0.973257	1	441837	2125	-0.082134	1.155e-11	COVID-19 Hospitalized	CODING_TRANSCRIPT_INTRON_VARIANT	EUR
907	Injuries to the nervous system	injuries & poisonings	rs72711165	TMEM65	8	125336564	T	C	C	1.04129	0.0901013	0.872728	1.24242	0.653364	0.973257	1	433021	5437	0.18279	6.0907e-07	COVID-19 Hospitalized	CODING_TRANSCRIPT_INTRON_VARIANT	EUR
523.3	Periodontitis (acute or chronic)	digestive	rs10774671	OAS1	12	113357193	G	A	A	0.996226	0.00841984	0.979921	1.0128	0.653373	0.973257	1	393257	33759	0.12569	3.6032e-11	COVID-19 Critically ill	SPLICE_ACCEPTOR_VARIANT	EUR
297.2	Suicide or self-inflicted injury	mental disorders	rs766826	ELF5	11	34528766	C	T	T	0.989859	0.0226968	0.946791	1.03489	0.653381	0.973257	1	436102	5356	-0.082134	1.155e-11	COVID-19 Hospitalized	CODING_TRANSCRIPT_INTRON_VARIANT	EUR
305.2	Eating disorder	mental disorders	rs9268576	HLA-DRA	6	32395641	T	C	C	1.03503	0.0766683	0.890617	1.20285	0.653415	0.973257	1	443393	1592	0.095134	9.9752e-07	COVID-19 Hospitalized	INTERGENIC_VARIANT	EUR
704.2	Hirsutism	dermatologic	rs10086829	COL14A1	8	121149129	G	A	A	1.04124	0.0899942	0.872862	1.24209	0.65343	0.973257	1	445212	401	-0.097352	3.8599e-06	COVID-19 Critically ill	FIVE_PRIME_UTR_INTRON_VARIANT	EUR
593	Hematuria	genitourinary	rs1405655	NR1H2	19	50882619	T	C	C	0.996147	0.00859906	0.979498	1.01308	0.653438	0.973257	1	384706	36834	0.075181	1.1208e-11	COVID-19 Hospitalized,COVID-19 Critically ill	CODING_TRANSCRIPT_INTRON_VARIANT	EUR
384.1	Myringitis	sense organs	rs10774679	OAS3	12	113374748	C	T	T	1.04711	0.102521	0.856494	1.28014	0.653448	0.973257	1	445261	217	0.075824	4.6954e-12	COVID-19 Hospitalized	UPSTREAM_GENE_VARIANT	EUR
619.5	Noninflammatory disorders of vulva and perineum	genitourinary	rs12567716	FOXD2	1	48197570	T	C	C	1.07257	0.156035	0.789964	1.45627	0.653453	0.973257	1	445146	207	-0.090753	1.4878e-06	COVID-19 Hospitalized	INTERGENIC_VARIANT	EUR
250.1	Type 1 diabetes	endocrine/metabolic	rs35705950	MUC5B	11	1241221	G	T	T	0.99188	0.0181603	0.957196	1.02782	0.653468	0.973257	1	414851	16403	-0.11177	1.2224e-08	COVID-19 Hospitalized,COVID-19 Critically ill	UPSTREAM_GENE_VARIANT	EUR
070.9	Hepatitis NOS	infectious diseases	rs2284028	NCF4	22	37265172	A	C	C	1.07331	0.157589	0.788108	1.46173	0.65347	0.973257	1	438969	2536	0.31271	4.1737e-06	COVID-19 Critically ill	CODING_TRANSCRIPT_INTRON_VARIANT	EUR
989	Toxic effect of other substances, chiefly nonmedicinal as to source	injuries & poisonings	rs2284028	NCF4	22	37265172	A	C	C	1.12637	0.265061	0.669977	1.89365	0.653471	0.973257	1	442548	895	0.31271	4.1737e-06	COVID-19 Critically ill	CODING_TRANSCRIPT_INTRON_VARIANT	EUR
199.4	Neurofibromatosis	neoplasms	rs7605877	FOXI3	2	88559025	T	C	C	0.949957	0.114355	0.759215	1.18862	0.653472	0.973257	1	445028	408	-0.071053	3.3369e-06	COVID-19 Hospitalized	INTERGENIC_VARIANT	EUR
341	Other demyelinating diseases of central nervous system	neurological	rs7960611	CLEC1A	12	10230416	G	A	A	0.943073	0.130556	0.730156	1.21808	0.653475	0.973257	1	445139	325	-0.1584	3.3086e-07	COVID-19 Critically ill	CODING_TRANSCRIPT_INTRON_VARIANT	EUR
364.41	Keratoconus	sense organs	rs7560588	BCL11A	2	60727416	G	A	A	0.967919	0.0726301	0.839492	1.11599	0.653477	0.973257	1	445160	563	-0.12371	2.3396e-07	COVID-19 Critically ill	CODING_TRANSCRIPT_INTRON_VARIANT	EUR
520.2	Disturbances in tooth eruption	digestive	rs10774679	OAS3	12	113374748	C	T	T	0.978519	0.0483708	0.890012	1.07583	0.653486	0.973257	1	439382	966	0.075824	4.6954e-12	COVID-19 Hospitalized	UPSTREAM_GENE_VARIANT	EUR
070.4	Chronic hepatitis	infectious diseases	rs75505823	LRP1	12	57540956	G	T	T	0.96443	0.0806787	0.823373	1.12965	0.653491	0.973257	1	441439	1884	-0.20852	3.0745e-06	COVID-19 Critically ill	CODING_TRANSCRIPT_INTRON_VARIANT	EUR
300.3	Obsessive-compulsive disorders	mental disorders	rs581342	LMNA	1	156095466	T	C	C	1.01898	0.0418838	0.938672	1.10616	0.653504	0.973257	1	438993	4291	0.090245	2.6355e-07	COVID-19 Hospitalized	CODING_TRANSCRIPT_INTRON_VARIANT	EUR
704.1	Alopecia	dermatologic	rs3746539	PTPRT	20	40702071	G	A	A	1.01527	0.0337589	0.950267	1.08472	0.653509	0.973257	1	440652	1966	0.05405	1.7723e-06	COVID-19 Hospitalized	THREE_PRIME_UTR_EXON_VARIANT	EUR
753.1	Congenital cataract and lens anomalies	congenital anomalies	rs495828	ABO	9	136154867	G	T	T	1.04566	0.0994731	0.86044	1.27076	0.65351	0.973257	1	444398	290	-0.13432	6.5649e-10	COVID-19 Critically ill	UPSTREAM_GENE_VARIANT	EUR
573	Other disorders of liver	digestive	rs12259804	PLEKHS1	10	115573378	T	C	C	0.979291	0.0466185	0.893779	1.07299	0.65352	0.973257	1	428256	6200	-0.27547	4.8674e-08	COVID-19 Critically ill	INTERGENIC_VARIANT	EUR
871	Open wounds of extremities	injuries & poisonings	rs10774679	OAS3	12	113374748	C	T	T	1.00439	0.00975713	0.985364	1.02378	0.65352	0.973257	1	388773	25315	0.075824	4.6954e-12	COVID-19 Hospitalized	UPSTREAM_GENE_VARIANT	EUR
430.3	Subdural hemorrhage	circulatory system	rs7089827	TFAM	10	60157611	C	T	T	1.02844	0.0624678	0.909924	1.16239	0.653521	0.973257	1	443289	1674	-0.14471	2.0338e-06	COVID-19 Critically ill	THREE_PRIME_UTR_EXON_VARIANT	EUR
443.9	Peripheral vascular disease, unspecified	circulatory system	rs10774679	OAS3	12	113374748	C	T	T	1.00375	0.00833278	0.987487	1.02028	0.65353	0.973257	1	387129	36566	0.075824	4.6954e-12	COVID-19 Hospitalized	UPSTREAM_GENE_VARIANT	EUR
873	NA	NA	rs75505823	LRP1	12	57540956	G	T	T	1.0343	0.0751391	0.892665	1.19841	0.653538	0.973257	1	437070	2027	-0.20852	3.0745e-06	COVID-19 Critically ill	CODING_TRANSCRIPT_INTRON_VARIANT	EUR
741.4	Joint effusions	musculoskeletal	rs467843	TRAPPC13	5	64945715	A	G	G	0.99181	0.0183228	0.956824	1.02807	0.65354	0.973257	1	419423	7471	-0.089724	1.7259e-06	COVID-19 Critically ill	CODING_TRANSCRIPT_INTRON_VARIANT	EUR
876	Posttraumatic wound infection not elsewhere classified	injuries & poisonings	rs117169628	SLC22A31	16	89262657	G	A	A	1.02996	0.065776	0.905385	1.17168	0.653542	0.973257	1	441443	985	0.081201	5.77e-07	COVID-19 Hospitalized	SYNONYMOUS_VARIANT	EUR
704	Diseases of hair and hair follicles	dermatologic	rs766826	ELF5	11	34528766	C	T	T	0.993218	0.0151624	0.964136	1.02318	0.653551	0.973257	1	412605	12013	-0.082134	1.155e-11	COVID-19 Hospitalized	CODING_TRANSCRIPT_INTRON_VARIANT	EUR
715.3	Spinal enthesopathy	musculoskeletal	rs1878527	ANKRD30BL	2	133056313	T	C	C	1.04841	0.105327	0.852857	1.2888	0.653558	0.973257	1	445110	315	-0.077457	2.0215e-06	COVID-19 Hospitalized	INTERGENIC_VARIANT	EUR
701.3	Circumscribed scleroderma	dermatologic	rs10129899	LINC00637	14	104330432	C	A	A	0.974048	0.0585871	0.868382	1.09257	0.653565	0.973257	1	444682	657	-0.057002	2.1916e-06	COVID-19 Hospitalized	INTERGENIC_VARIANT	EUR
302.1	Decreased libido	mental disorders	rs9497053	UTRN	6	145026256	G	A	A	0.982197	0.0400248	0.908091	1.06235	0.653568	0.973257	1	439192	2235	-0.064841	1.0064e-06	COVID-19 Hospitalized	CODING_TRANSCRIPT_INTRON_VARIANT	EUR
381.11	Suppurative and unspecified otitis media	sense organs	rs72655853	SBSPON	8	73985608	A	G	G	0.986622	0.0300103	0.930263	1.04639	0.653576	0.973257	1	413228	10750	0.22523	8.3915e-07	COVID-19 Critically ill	CODING_TRANSCRIPT_INTRON_VARIANT	EUR
530.13	Barrett's esophagus	digestive	rs9497053	UTRN	6	145026256	G	A	A	0.992632	0.0164787	0.961084	1.02522	0.653593	0.973262	1	427943	13556	-0.064841	1.0064e-06	COVID-19 Hospitalized	CODING_TRANSCRIPT_INTRON_VARIANT	EUR
227.1	Benign neoplasm of adrenal gland	neoplasms	rs7089827	TFAM	10	60157611	C	T	T	1.02358	0.0519276	0.924527	1.13324	0.653603	0.973262	1	441552	2416	-0.14471	2.0338e-06	COVID-19 Critically ill	THREE_PRIME_UTR_EXON_VARIANT	EUR
465	Acute upper respiratory infections of multiple or unspecified sites	respiratory	rs7605877	FOXI3	2	88559025	T	C	C	1.00427	0.0095024	0.985743	1.02315	0.653605	0.973262	1	301665	71248	-0.071053	3.3369e-06	COVID-19 Hospitalized	INTERGENIC_VARIANT	EUR
360.2	Progressive myopia	sense organs	rs147812915	KAT7	17	47858295	C	T	T	0.924871	0.174045	0.657557	1.30085	0.65362	0.973271	1	443966	620	0.23438	1.0943e-07	COVID-19 Critically ill	INTERGENIC_VARIANT	EUR
721.1	Spondylosis without myelopathy	musculoskeletal	rs75505823	LRP1	12	57540956	G	T	T	1.00709	0.0157382	0.976496	1.03864	0.653638	0.973271	1	352320	55314	-0.20852	3.0745e-06	COVID-19 Critically ill	CODING_TRANSCRIPT_INTRON_VARIANT	EUR
458.2	Iatrogenic hypotension	circulatory system	rs78313563	ESS2	22	19136365	G	A	A	1.08173	0.175093	0.767504	1.52461	0.653652	0.973271	1	436235	1789	0.40873	6.5914e-07	COVID-19 Critically ill	UPSTREAM_GENE_VARIANT	EUR
527.8	Other specified diseases of the salivary glands	digestive	rs1878527	ANKRD30BL	2	133056313	T	C	C	1.05123	0.111357	0.845106	1.30763	0.653666	0.973271	1	444692	282	-0.077457	2.0215e-06	COVID-19 Hospitalized	INTERGENIC_VARIANT	EUR
362.3	Other nondiabetic retinopathy	sense organs	rs9367106	LOC100505711	6	41483390	G	C	C	1.02358	0.0519385	0.924507	1.13326	0.653673	0.973271	1	419615	12107	0.20225	3.4038e-11	COVID-19 Hospitalized	INTERGENIC_VARIANT	EUR
818.1	Subdural hemorrhage (injury)	injuries & poisonings	rs8080583	KANSL1	17	44162597	C	A	A	0.968102	0.0722558	0.840266	1.11539	0.653678	0.973271	1	444906	561	-0.12662	2.0785e-08	COVID-19 Critically ill	CODING_TRANSCRIPT_INTRON_VARIANT	EUR
429	Ill-defined descriptions and complications of heart disease	circulatory system	rs1250993	LOC101929525	10	81399565	C	G	G	1.00671	0.0149172	0.977708	1.03658	0.653687	0.973271	1	404729	12631	0.12403	5.3767e-08	COVID-19 Critically ill	INTERGENIC_VARIANT	EUR
145.3	Cancer of major salivary glands	neoplasms	rs11702230	LOC101928126	21	35377591	C	T	T	0.964725	0.0800487	0.824643	1.1286	0.653697	0.973271	1	444658	815	0.099731	3.223e-09	COVID-19 Hospitalized	INTERGENIC_VARIANT	EUR
706.8	Other specified diseases of sebaceous glands	dermatologic	rs10774679	OAS3	12	113374748	C	T	T	1.00512	0.0113778	0.982951	1.02778	0.653698	0.973271	1	398109	18496	0.075824	4.6954e-12	COVID-19 Hospitalized	UPSTREAM_GENE_VARIANT	EUR
447.1	Stricture of artery	circulatory system	rs1878527	ANKRD30BL	2	133056313	T	C	C	1.02794	0.0614181	0.911353	1.15943	0.653717	0.973271	1	441764	915	-0.077457	2.0215e-06	COVID-19 Hospitalized	INTERGENIC_VARIANT	EUR
599.4	Urinary incontinence	genitourinary	rs7579014	BCL11A	2	60707894	G	A	A	0.99542	0.0102322	0.975656	1.01558	0.653724	0.973271	1	401413	25091	-0.05629	1.2614e-06	COVID-19 Hospitalized	CODING_TRANSCRIPT_INTRON_VARIANT	EUR
715.3	Spinal enthesopathy	musculoskeletal	rs111837807	CCHCR1	6	31121232	T	C	C	1.0646	0.139549	0.809847	1.39949	0.653724	0.973271	1	445110	315	0.20363	2.152e-11	COVID-19 Critically ill,COVID-19 Hospitalized	CODING_TRANSCRIPT_INTRON_VARIANT	EUR
512.2	Painful respiration	respiratory	rs67959919	LZTFL1	3	45871908	G	A	A	1.01431	0.0316759	0.953254	1.07928	0.653732	0.973271	1	415565	7417	0.59355	1.6043e-80	COVID-19 Critically ill	CODING_TRANSCRIPT_INTRON_VARIANT	EUR
301.1	Schizoid personality disorder	mental disorders	rs9577395	ATP11A	13	113534984	C	G	G	1.01927	0.0425452	0.937721	1.10791	0.653741	0.973271	1	442807	1693	0.064829	8.6068e-07	COVID-19 Hospitalized,COVID-19 Critically ill	CODING_TRANSCRIPT_INTRON_VARIANT	EUR
1100	NA	NA	rs766826	ELF5	11	34528766	C	T	T	0.992421	0.0169613	0.959972	1.02597	0.653756	0.973271	1	419394	9653	-0.082134	1.155e-11	COVID-19 Hospitalized	CODING_TRANSCRIPT_INTRON_VARIANT	EUR
495	Asthma	respiratory	rs35508621	LZTFL1	3	45880481	T	C	C	0.99311	0.0154146	0.963555	1.02357	0.653763	0.973271	1	395312	34963	0.38931	6.0917e-89	COVID-19 Hospitalized	CODING_TRANSCRIPT_INTRON_VARIANT	EUR
272.13	Mixed hyperlipidemia	endocrine/metabolic	rs7960611	CLEC1A	12	10230416	G	A	A	1.00415	0.0092246	0.986154	1.02247	0.653769	0.973271	1	318693	90221	-0.1584	3.3086e-07	COVID-19 Critically ill	CODING_TRANSCRIPT_INTRON_VARIANT	EUR
353.1	Nerve plexus lesions	neurological	rs7671107	LOC101929161	4	25449225	G	A	A	1.02431	0.0535606	0.922237	1.13769	0.653772	0.973271	1	443148	1189	-0.064456	1.0803e-06	COVID-19 Hospitalized	INTERGENIC_VARIANT	EUR
441	Vascular insufficiency of intestine	circulatory system	rs75505823	LRP1	12	57540956	G	T	T	0.959614	0.0919108	0.801423	1.14903	0.653774	0.973271	1	442701	1437	-0.20852	3.0745e-06	COVID-19 Critically ill	CODING_TRANSCRIPT_INTRON_VARIANT	EUR
395.1	Nonrheumatic mitral valve disorders	circulatory system	rs9577395	ATP11A	13	113534984	C	G	G	0.992424	0.016956	0.959985	1.02596	0.653789	0.97328	1	420725	11013	0.064829	8.6068e-07	COVID-19 Hospitalized,COVID-19 Critically ill	CODING_TRANSCRIPT_INTRON_VARIANT	EUR
252.2	Hypoparathyroidism	endocrine/metabolic	rs3746539	PTPRT	20	40702071	G	A	A	0.966719	0.0754696	0.833798	1.12083	0.653804	0.97329	1	445145	391	0.05405	1.7723e-06	COVID-19 Hospitalized	THREE_PRIME_UTR_EXON_VARIANT	EUR
334	Degenerative disease of the spinal cord	neurological	rs78313563	ESS2	22	19136365	G	A	A	1.05856	0.126899	0.825465	1.35747	0.653825	0.973295	1	437774	3488	0.40873	6.5914e-07	COVID-19 Critically ill	UPSTREAM_GENE_VARIANT	EUR
292.12	Symbolic dysfunction	mental disorders	rs13179014	SPEF2	5	35693227	A	C	C	1.02851	0.0626889	0.909595	1.16297	0.653836	0.973295	1	444579	605	-0.061249	6.1057e-07	COVID-19 Hospitalized	CODING_TRANSCRIPT_INTRON_VARIANT	EUR
972	Poisoning by agents primarily affecting the cardiovascular system	injuries & poisonings	rs9461128	TMEM14B	6	10753875	T	C	C	0.90421	0.224542	0.58229	1.40411	0.653837	0.973295	1	440028	1107	0.13046	3.4269e-06	COVID-19 Hospitalized	CODING_TRANSCRIPT_INTRON_VARIANT	EUR
285.2	Anemia of chronic disease	hematopoietic	rs467843	TRAPPC13	5	64945715	A	G	G	0.993858	0.013738	0.967455	1.02098	0.653842	0.973295	1	420590	13654	-0.089724	1.7259e-06	COVID-19 Critically ill	CODING_TRANSCRIPT_INTRON_VARIANT	EUR
612.2	Hypertrophy of breast (Gynecomastia)	genitourinary	rs55654108	PDCL3P4	3	101425703	A	G	G	0.989696	0.0230974	0.945892	1.03553	0.653861	0.97331	1	437115	4393	-0.05662	1.0636e-06	COVID-19 Hospitalized	INTERGENIC_VARIANT	EUR
378.2	Nystagmus and other irregular eye movements	sense organs	rs11234800	ME3	11	86479407	G	C	C	1.03251	0.071353	0.897757	1.18749	0.653873	0.973313	1	443870	786	-0.077173	3.0702e-06	COVID-19 Hospitalized	INTERGENIC_VARIANT	EUR
149.1	Cancer of oropharynx	neoplasms	rs111837807	CCHCR1	6	31121232	T	C	C	1.02557	0.0563091	0.918406	1.14524	0.65388	0.973313	1	443159	2099	0.20363	2.152e-11	COVID-19 Critically ill,COVID-19 Hospitalized	CODING_TRANSCRIPT_INTRON_VARIANT	EUR
575	Other biliary tract disease	digestive	rs34488998	NKAIN3	8	63408372	G	A	A	0.981584	0.0414576	0.904979	1.06467	0.653893	0.973316	1	425149	9002	0.1355	3.4644e-06	COVID-19 Hospitalized	CODING_TRANSCRIPT_INTRON_VARIANT	EUR
519.9	Symptoms involving respiratory system and other chest symptoms	respiratory	rs7560588	BCL11A	2	60727416	G	A	A	0.9899	0.0226416	0.946932	1.03482	0.653899	0.973316	1	428479	5800	-0.12371	2.3396e-07	COVID-19 Critically ill	CODING_TRANSCRIPT_INTRON_VARIANT	EUR
288.1	Decreased white blood cell count	hematopoietic	rs11234800	ME3	11	86479407	G	C	C	0.988587	0.0256038	0.940202	1.03946	0.653933	0.973338	1	433491	6341	-0.077173	3.0702e-06	COVID-19 Hospitalized	INTERGENIC_VARIANT	EUR
610.1	Cystic mastopathy	genitourinary	rs60869999	MYO1C	17	1390948	A	T	T	1.01803	0.0398509	0.941537	1.10073	0.653938	0.973338	1	441555	1916	0.059541	2.9039e-06	COVID-19 Hospitalized	CODING_TRANSCRIPT_INTRON_VARIANT	EUR
363.3	Chorioretinal scars	sense organs	rs35705950	MUC5B	11	1241221	G	T	T	0.988128	0.0266414	0.937856	1.0411	0.653947	0.973338	1	429961	7466	-0.11177	1.2224e-08	COVID-19 Hospitalized,COVID-19 Critically ill	UPSTREAM_GENE_VARIANT	EUR
427	Cardiac dysrhythmias	circulatory system	rs766826	ELF5	11	34528766	C	T	T	1.00253	0.00563976	0.991511	1.01367	0.653952	0.973338	1	253945	138772	-0.082134	1.155e-11	COVID-19 Hospitalized	CODING_TRANSCRIPT_INTRON_VARIANT	EUR
610.1	Cystic mastopathy	genitourinary	rs10086829	COL14A1	8	121149129	G	A	A	1.01895	0.04187	0.938667	1.10609	0.653957	0.973338	1	441555	1916	-0.097352	3.8599e-06	COVID-19 Critically ill	FIVE_PRIME_UTR_INTRON_VARIANT	EUR
411.4	Coronary atherosclerosis	circulatory system	rs9497053	UTRN	6	145026256	G	A	A	1.00306	0.00682439	0.989737	1.01657	0.653971	0.973346	1	303120	117872	-0.064841	1.0064e-06	COVID-19 Hospitalized	CODING_TRANSCRIPT_INTRON_VARIANT	EUR
371.1	Uveitis, noninfectious or NOS	sense organs	rs12660421	FOXP4-AS1	6	41488378	G	A	A	0.9606	0.0896792	0.805763	1.14519	0.653981	0.973348	1	438713	4250	0.35506	1.1424e-09	COVID-19 Critically ill	DOWNSTREAM_GENE_VARIANT	EUR
350	Abnormal movement	neurological	rs34488998	NKAIN3	8	63408372	G	A	A	1.00714	0.0158741	0.976288	1.03897	0.653993	0.973349	1	325382	75084	0.1355	3.4644e-06	COVID-19 Hospitalized	CODING_TRANSCRIPT_INTRON_VARIANT	EUR
687	Symptoms affecting skin	dermatologic	rs1878527	ANKRD30BL	2	133056313	T	C	C	1.00761	0.0169159	0.974752	1.04158	0.653999	0.973349	1	400228	12362	-0.077457	2.0215e-06	COVID-19 Hospitalized	INTERGENIC_VARIANT	EUR
537	Other disorders of stomach and duodenum	digestive	rs11085727	TYK2	19	10466123	C	T	T	0.991273	0.0195583	0.953993	1.03001	0.654044	0.973404	1	425976	6556	0.17253	2.3333e-18	COVID-19 Critically ill,COVID-19 Hospitalized	CODING_TRANSCRIPT_INTRON_VARIANT	EUR
788	Syncope and collapse	symptoms	rs11702230	LOC101928126	21	35377591	C	T	T	1.00586	0.0130308	0.980492	1.03188	0.654053	0.973404	1	388155	32503	0.099731	3.223e-09	COVID-19 Hospitalized	INTERGENIC_VARIANT	EUR
359.1	Muscular dystrophies	neurological	rs8080583	KANSL1	17	44162597	C	A	A	0.956742	0.0986822	0.788491	1.1609	0.654067	0.973408	1	445444	303	-0.12662	2.0785e-08	COVID-19 Critically ill	CODING_TRANSCRIPT_INTRON_VARIANT	EUR
626.2	Dysmenorrhea	genitourinary	rs766826	ELF5	11	34528766	C	T	T	0.981411	0.0418729	0.904084	1.06535	0.654073	0.973408	1	442729	1696	-0.082134	1.155e-11	COVID-19 Hospitalized	CODING_TRANSCRIPT_INTRON_VARIANT	EUR
334.2	Anterior horn cell disease	neurological	rs1405655	NR1H2	19	50882619	T	C	C	1.02368	0.0522339	0.924066	1.13403	0.654096	0.973418	1	444419	903	0.075181	1.1208e-11	COVID-19 Hospitalized,COVID-19 Critically ill	CODING_TRANSCRIPT_INTRON_VARIANT	EUR
145.3	Cancer of major salivary glands	neoplasms	rs55654108	PDCL3P4	3	101425703	A	G	G	0.976319	0.0534904	0.879145	1.08423	0.654118	0.973418	1	444658	815	-0.05662	1.0636e-06	COVID-19 Hospitalized	INTERGENIC_VARIANT	EUR
694.1	Vitiligo	dermatologic	rs11085727	TYK2	19	10466123	C	T	T	0.97985	0.0454354	0.896365	1.07111	0.654139	0.973418	1	444051	1206	0.17253	2.3333e-18	COVID-19 Critically ill,COVID-19 Hospitalized	CODING_TRANSCRIPT_INTRON_VARIANT	EUR
442	Other aneurysm	circulatory system	rs8080583	KANSL1	17	44162597	C	A	A	1.0052	0.011575	0.982652	1.02826	0.65414	0.973418	1	412076	23017	-0.12662	2.0785e-08	COVID-19 Critically ill	CODING_TRANSCRIPT_INTRON_VARIANT	EUR
689	Disorder of skin and subcutaneous tissue NOS	dermatologic	rs61667602	CRHR1	17	43785349	T	C	C	0.995894	0.00918312	0.97813	1.01398	0.654141	0.973418	1	347632	38624	-0.093554	9.1279e-12	COVID-19 Hospitalized	FIVE_PRIME_UTR_INTRON_VARIANT	EUR
586	Other disorders of the kidney and ureters	genitourinary	rs2924480	ELF5	11	34529831	T	C	C	0.995443	0.0101954	0.975749	1.01553	0.654142	0.973418	1	390837	26945	-0.11648	2.817e-07	COVID-19 Critically ill	CODING_TRANSCRIPT_INTRON_VARIANT	EUR
707	Chronic ulcer of skin	dermatologic	rs34488998	NKAIN3	8	63408372	G	A	A	1.01147	0.0254606	0.962236	1.06323	0.654151	0.973418	1	407073	24606	0.1355	3.4644e-06	COVID-19 Hospitalized	CODING_TRANSCRIPT_INTRON_VARIANT	EUR
958	Certain early complications of trauma or procedure	injuries & poisonings	rs76423999	SLC12A7	5	1098067	T	A	A	0.951726	0.110444	0.766482	1.18174	0.65416	0.973418	1	442942	858	0.18412	3.8813e-07	COVID-19 Critically ill	CODING_TRANSCRIPT_INTRON_VARIANT	EUR
250.3	Insulin pump user	endocrine/metabolic	rs2924480	ELF5	11	34529831	T	C	C	1.00698	0.0155375	0.976781	1.03812	0.65417	0.973418	1	425923	10951	-0.11648	2.817e-07	COVID-19 Critically ill	CODING_TRANSCRIPT_INTRON_VARIANT	EUR
355.1	Chronic pain syndrome	neurological	rs75505823	LRP1	12	57540956	G	T	T	0.989678	0.0231621	0.945754	1.03564	0.654174	0.973418	1	407040	23852	-0.20852	3.0745e-06	COVID-19 Critically ill	CODING_TRANSCRIPT_INTRON_VARIANT	EUR
446.9	Arteritis NOS	circulatory system	rs467843	TRAPPC13	5	64945715	A	G	G	0.974139	0.0584896	0.868629	1.09246	0.65418	0.973418	1	444276	718	-0.089724	1.7259e-06	COVID-19 Critically ill	CODING_TRANSCRIPT_INTRON_VARIANT	EUR
364.51	Fuchs' dystrophy	sense organs	rs7560588	BCL11A	2	60727416	G	A	A	1.01363	0.0302118	0.955347	1.07546	0.654184	0.973418	1	440179	3208	-0.12371	2.3396e-07	COVID-19 Critically ill	CODING_TRANSCRIPT_INTRON_VARIANT	EUR
706.3	Seborrhea	dermatologic	rs78313563	ESS2	22	19136365	G	A	A	1.10943	0.231819	0.704326	1.74752	0.654191	0.973418	1	441862	974	0.40873	6.5914e-07	COVID-19 Critically ill	UPSTREAM_GENE_VARIANT	EUR
414	Other forms of chronic heart disease	circulatory system	rs12567716	FOXD2	1	48197570	T	C	C	0.990687	0.0208895	0.950945	1.03209	0.654217	0.973444	1	416041	12954	-0.090753	1.4878e-06	COVID-19 Hospitalized	INTERGENIC_VARIANT	EUR
732	Osteochondropathies	musculoskeletal	rs622568	SEC61G	7	54647894	A	C	C	0.972088	0.0632095	0.858819	1.1003	0.654252	0.973476	1	443258	945	0.11965	2.6006e-06	COVID-19 Critically ill	INTERGENIC_VARIANT	EUR
395.4	Nonrheumatic pulmonary valve disorders	circulatory system	rs1878527	ANKRD30BL	2	133056313	T	C	C	0.948004	0.11923	0.75045	1.19756	0.654267	0.973476	1	443621	236	-0.077457	2.0215e-06	COVID-19 Hospitalized	INTERGENIC_VARIANT	EUR
332	Parkinson's disease	neurological	rs8052423	SLC22A31	16	89269178	G	T	T	0.989469	0.0236399	0.94467	1.03639	0.654275	0.973476	1	435806	7871	0.13037	1.0019e-06	COVID-19 Critically ill	UPSTREAM_GENE_VARIANT	EUR
967	Adverse effects of sedatives or other central nervous system depressants and anesthetics	injuries & poisonings	rs1453205	LOC101928196	2	19901073	C	T	T	0.977246	0.0513957	0.883601	1.08082	0.654279	0.973476	1	442444	804	0.096992	3.6368e-06	COVID-19 Critically ill	INTERGENIC_VARIANT	EUR
911	Blister	injuries & poisonings	rs75505823	LRP1	12	57540956	G	T	T	1.03305	0.0726123	0.896013	1.19105	0.654282	0.973476	1	437735	2185	-0.20852	3.0745e-06	COVID-19 Critically ill	CODING_TRANSCRIPT_INTRON_VARIANT	EUR
276.5	Hypovolemia	endocrine/metabolic	rs9461128	TMEM14B	6	10753875	T	C	C	1.02291	0.0505782	0.926369	1.12951	0.654306	0.973499	1	393396	20802	0.13046	3.4269e-06	COVID-19 Hospitalized	CODING_TRANSCRIPT_INTRON_VARIANT	EUR
794	Abnormal results of other function studies (bladder, pancreas, placenta, spleen, etc)	symptoms	rs1250993	LOC101929525	10	81399565	C	G	G	1.0235	0.0518781	0.924547	1.13304	0.654345	0.973539	1	437441	1006	0.12403	5.3767e-08	COVID-19 Critically ill	INTERGENIC_VARIANT	EUR
187.1	Malignant neoplasm of unspecified male genital organ	neoplasms	rs4830964	.	23	15515319	C	G	G	0.975869	0.0545576	0.876904	1.086	0.65435	0.973539	1	444682	424	0.046578	2.9701e-06	COVID-19 Hospitalized	SEQUENCE_VARIANT	EUR
870.8	Open wound of genital organs	injuries & poisonings	rs495828	ABO	9	136154867	G	T	T	1.04869	0.106187	0.851648	1.29132	0.654359	0.97354	1	445011	254	-0.13432	6.5649e-10	COVID-19 Critically ill	UPSTREAM_GENE_VARIANT	EUR
737.1	Kyphosis (acquired)	musculoskeletal	rs1878527	ANKRD30BL	2	133056313	T	C	C	1.02503	0.0552248	0.919876	1.14221	0.654395	0.973572	1	442538	1137	-0.077457	2.0215e-06	COVID-19 Hospitalized	INTERGENIC_VARIANT	EUR
514.1	Abnormal results of function study of pulmonary system	respiratory	rs75505823	LRP1	12	57540956	G	T	T	1.06723	0.145355	0.802661	1.41901	0.654409	0.973572	1	442100	536	-0.20852	3.0745e-06	COVID-19 Critically ill	CODING_TRANSCRIPT_INTRON_VARIANT	EUR
215	Other benign neoplasm of connective and other soft tissue	neoplasms	rs732990	CIB4	2	26842146	C	G	G	1.01392	0.0308773	0.954377	1.07717	0.654414	0.973572	1	437070	2225	0.056389	5.6358e-07	COVID-19 Hospitalized	CODING_TRANSCRIPT_INTRON_VARIANT	EUR
717	Polymyalgia Rheumatica	musculoskeletal	rs111783124	LOC101928126	21	35362848	G	A	A	1.01918	0.0424383	0.937836	1.10758	0.654415	0.973572	1	442690	2498	0.13532	2.1558e-07	COVID-19 Critically ill	INTERGENIC_VARIANT	EUR
500.1	Extrinsic allergic alveolitis	respiratory	rs8052423	SLC22A31	16	89269178	G	T	T	1.04624	0.100984	0.858368	1.27523	0.65443	0.973577	1	445031	405	0.13037	1.0019e-06	COVID-19 Critically ill	UPSTREAM_GENE_VARIANT	EUR
365.1	Open-angle glaucoma	sense organs	rs55654108	PDCL3P4	3	101425703	A	G	G	1.00319	0.00711289	0.9893	1.01727	0.654436	0.973577	1	376286	53388	-0.05662	1.0636e-06	COVID-19 Hospitalized	INTERGENIC_VARIANT	EUR
313.1	Attention deficit hyperactivity disorder	mental disorders	rs11702230	LOC101928126	21	35377591	C	T	T	1.01004	0.0223191	0.966808	1.0552	0.65447	0.973615	1	432123	10962	0.099731	3.223e-09	COVID-19 Hospitalized	INTERGENIC_VARIANT	EUR
444.1	Arterial embolism and thrombosis of lower extremity artery	circulatory system	rs10774679	OAS3	12	113374748	C	T	T	0.984978	0.0338198	0.921805	1.05248	0.654487	0.973619	1	441472	1969	0.075824	4.6954e-12	COVID-19 Hospitalized	UPSTREAM_GENE_VARIANT	EUR
759	Other and unspecified congenital anomalies	congenital anomalies	rs11702230	LOC101928126	21	35377591	C	T	T	1.04896	0.106797	0.850846	1.29319	0.654492	0.973619	1	444429	431	0.099731	3.223e-09	COVID-19 Hospitalized	INTERGENIC_VARIANT	EUR
380	Disorders of external ear	sense organs	rs8052423	SLC22A31	16	89269178	G	T	T	1.01673	0.0370828	0.945458	1.09338	0.654501	0.973619	1	433484	3089	0.13037	1.0019e-06	COVID-19 Critically ill	UPSTREAM_GENE_VARIANT	EUR
747.1	Cardiac congenital anomalies	congenital anomalies	rs10129899	LINC00637	14	104330432	C	A	A	0.987968	0.0270495	0.936954	1.04176	0.654507	0.973619	1	437797	3086	-0.057002	2.1916e-06	COVID-19 Hospitalized	INTERGENIC_VARIANT	EUR
276.42	Alkalosis	endocrine/metabolic	rs34488998	NKAIN3	8	63408372	G	A	A	1.06016	0.130547	0.82082	1.36928	0.654529	0.973626	1	441622	840	0.1355	3.4644e-06	COVID-19 Hospitalized	CODING_TRANSCRIPT_INTRON_VARIANT	EUR
244.1	Secondary hypothyroidism	endocrine/metabolic	rs6869036	MGAT1	5	180223327	C	T	T	1.03563	0.0782449	0.888389	1.20728	0.654543	0.973626	1	440204	3850	0.25536	1.7578e-06	COVID-19 Critically ill	FIVE_PRIME_UTR_INTRON_VARIANT	EUR
300.13	Phobia	mental disorders	rs3746539	PTPRT	20	40702071	G	A	A	1.01821	0.0403356	0.940816	1.10198	0.654546	0.973626	1	442126	1365	0.05405	1.7723e-06	COVID-19 Hospitalized	THREE_PRIME_UTR_EXON_VARIANT	EUR
742.2	Pathological, developmental or recurrent dislocation	musculoskeletal	rs2924480	ELF5	11	34529831	T	C	C	0.978308	0.0490134	0.8887	1.07695	0.65455	0.973626	1	442995	1081	-0.11648	2.817e-07	COVID-19 Critically ill	CODING_TRANSCRIPT_INTRON_VARIANT	EUR
270	Disorders of protein plasma/amino-acid transport and metabolism	endocrine/metabolic	rs12567716	FOXD2	1	48197570	T	C	C	0.987865	0.0272886	0.936417	1.04214	0.654577	0.973626	1	430404	7471	-0.090753	1.4878e-06	COVID-19 Hospitalized	INTERGENIC_VARIANT	EUR
751.21	Cystic kidney disease	congenital anomalies	rs34488998	NKAIN3	8	63408372	G	A	A	1.02366	0.0522673	0.923987	1.13409	0.654582	0.973626	1	433309	5455	0.1355	3.4644e-06	COVID-19 Hospitalized	CODING_TRANSCRIPT_INTRON_VARIANT	EUR
287.1	Spontaneous ecchymoses	hematopoietic	rs111837807	CCHCR1	6	31121232	T	C	C	1.06389	0.138418	0.811098	1.39546	0.654585	0.973626	1	442871	320	0.20363	2.152e-11	COVID-19 Critically ill,COVID-19 Hospitalized	CODING_TRANSCRIPT_INTRON_VARIANT	EUR
574.11	Cholelithiasis with acute cholecystitis	digestive	rs2284028	NCF4	22	37265172	A	C	C	0.909768	0.211375	0.601185	1.37675	0.6546	0.973626	1	441709	1616	0.31271	4.1737e-06	COVID-19 Critically ill	CODING_TRANSCRIPT_INTRON_VARIANT	EUR
443.1	Raynaud's syndrome	circulatory system	rs67579710	THBS3	1	155173527	G	A	A	0.977212	0.051527	0.883342	1.08106	0.654603	0.973626	1	442608	1986	-0.10348	1.0252e-09	COVID-19 Hospitalized	CODING_TRANSCRIPT_INTRON_VARIANT	EUR
198.4	Secondary malignant neoplasm of liver	neoplasms	rs75505823	LRP1	12	57540956	G	T	T	1.03066	0.0675024	0.902935	1.17645	0.654622	0.973626	1	442220	2539	-0.20852	3.0745e-06	COVID-19 Critically ill	CODING_TRANSCRIPT_INTRON_VARIANT	EUR
376	Disorders of the orbit	sense organs	rs35705950	MUC5B	11	1241221	G	T	T	1.05738	0.124732	0.828058	1.35022	0.654625	0.973626	1	444850	316	-0.11177	1.2224e-08	COVID-19 Hospitalized,COVID-19 Critically ill	UPSTREAM_GENE_VARIANT	EUR
250.3	Insulin pump user	endocrine/metabolic	rs766826	ELF5	11	34528766	C	T	T	1.0071	0.0158064	0.976374	1.03878	0.654641	0.973626	1	425923	10951	-0.082134	1.155e-11	COVID-19 Hospitalized	CODING_TRANSCRIPT_INTRON_VARIANT	EUR
747.2	Congenital anomalies of peripheral vascular system	congenital anomalies	rs1878527	ANKRD30BL	2	133056313	T	C	C	1.02755	0.0607582	0.912188	1.1575	0.654689	0.973626	1	443120	941	-0.077457	2.0215e-06	COVID-19 Hospitalized	INTERGENIC_VARIANT	EUR
440.1	Atherosclerosis of renal artery	circulatory system	rs78313563	ESS2	22	19136365	G	A	A	1.10831	0.229953	0.706198	1.7394	0.654714	0.973626	1	443668	1028	0.40873	6.5914e-07	COVID-19 Critically ill	UPSTREAM_GENE_VARIANT	EUR
946	Anaphylactic shock NOS	injuries & poisonings	rs7605877	FOXI3	2	88559025	T	C	C	0.975175	0.0562101	0.873447	1.08875	0.65472	0.973626	1	441920	1651	-0.071053	3.3369e-06	COVID-19 Hospitalized	INTERGENIC_VARIANT	EUR
381.9	Otorrhea	sense organs	rs76073397	MIR548H2	16	11386452	T	C	C	1.03887	0.0852719	0.878978	1.22785	0.654726	0.973626	1	442806	936	0.14454	9.6663e-07	COVID-19 Critically ill,COVID-19 Hospitalized	INTERGENIC_VARIANT	EUR
961.1	Poisoning/allergy of sulfonamides	injuries & poisonings	rs1453205	LOC101928196	2	19901073	C	T	T	0.964669	0.080441	0.823961	1.12941	0.654759	0.973626	1	444362	327	0.096992	3.6368e-06	COVID-19 Critically ill	INTERGENIC_VARIANT	EUR
540.1	Appendicitis	digestive	rs75505823	LRP1	12	57540956	G	T	T	1.02597	0.0573449	0.916905	1.14802	0.654762	0.973626	1	441311	3543	-0.20852	3.0745e-06	COVID-19 Critically ill	CODING_TRANSCRIPT_INTRON_VARIANT	EUR
187.8	Neoplasm of uncertain behavior of male genital organs	neoplasms	rs7579014	BCL11A	2	60707894	G	A	A	1.02959	0.065211	0.906058	1.16996	0.654767	0.973626	1	444091	564	-0.05629	1.2614e-06	COVID-19 Hospitalized	CODING_TRANSCRIPT_INTRON_VARIANT	EUR
871.3	Open wound of foot except toe(s) alone	injuries & poisonings	rs7605877	FOXI3	2	88559025	T	C	C	0.984443	0.0350651	0.919058	1.05448	0.65477	0.973626	1	435118	4260	-0.071053	3.3369e-06	COVID-19 Hospitalized	INTERGENIC_VARIANT	EUR
691.1	Ichthyosis congenita	dermatologic	rs75505823	LRP1	12	57540956	G	T	T	0.904027	0.225651	0.580907	1.40688	0.65478	0.973626	1	445462	247	-0.20852	3.0745e-06	COVID-19 Critically ill	CODING_TRANSCRIPT_INTRON_VARIANT	EUR
288.1	Decreased white blood cell count	hematopoietic	rs12660421	FOXP4-AS1	6	41488378	G	A	A	0.967734	0.0733551	0.838139	1.11737	0.654793	0.973626	1	433491	6341	0.35506	1.1424e-09	COVID-19 Critically ill	DOWNSTREAM_GENE_VARIANT	EUR
737.1	Kyphosis (acquired)	musculoskeletal	rs12567716	FOXD2	1	48197570	T	C	C	1.03101	0.0683134	0.901813	1.17873	0.654799	0.973626	1	442538	1137	-0.090753	1.4878e-06	COVID-19 Hospitalized	INTERGENIC_VARIANT	EUR
360.3	Hypotony of eye	sense organs	rs12809318	FBRSL1	12	133140840	T	C	C	0.960653	0.0897833	0.805644	1.14549	0.654804	0.973626	1	445360	266	-0.062781	9.5289e-09	COVID-19 Hospitalized	CODING_TRANSCRIPT_INTRON_VARIANT	EUR
352.1	Trigeminal nerve disorders [CN5]	neurological	rs11702230	LOC101928126	21	35377591	C	T	T	1.02073	0.0459035	0.93291	1.11683	0.654814	0.973626	1	439991	2393	0.099731	3.223e-09	COVID-19 Hospitalized	INTERGENIC_VARIANT	EUR
275.11	Hereditary hemochromatosis	hematopoietic	rs766826	ELF5	11	34528766	C	T	T	0.978212	0.0492746	0.888158	1.0774	0.654822	0.973626	1	444591	1113	-0.082134	1.155e-11	COVID-19 Hospitalized	CODING_TRANSCRIPT_INTRON_VARIANT	EUR
193	Thyroid cancer	neoplasms	rs9367106	LOC100505711	6	41483390	G	C	C	1.05365	0.116889	0.837914	1.32492	0.654825	0.973626	1	443153	2229	0.20225	3.4038e-11	COVID-19 Hospitalized	INTERGENIC_VARIANT	EUR
350	Abnormal movement	neurological	rs72655853	SBSPON	8	73985608	A	G	G	0.994401	0.0125591	0.970223	1.01918	0.654839	0.973626	1	325382	75084	0.22523	8.3915e-07	COVID-19 Critically ill	CODING_TRANSCRIPT_INTRON_VARIANT	EUR
964	Poisoning by agents primarily affecting blood constituents	injuries & poisonings	rs721917	SFTPD	10	81706324	A	G	G	1.01884	0.0417508	0.938788	1.10572	0.654844	0.973626	1	441680	1181	0.055247	2.0819e-07	COVID-19 Hospitalized	SYNONYMOUS_VARIANT	EUR
513	Respiratory abnormalities	respiratory	rs12809318	FBRSL1	12	133140840	T	C	C	1.00675	0.0150558	0.977479	1.0369	0.654855	0.973626	1	419327	9665	-0.062781	9.5289e-09	COVID-19 Hospitalized	CODING_TRANSCRIPT_INTRON_VARIANT	EUR
696.42	Psoriatic arthropathy	dermatologic	rs60869999	MYO1C	17	1390948	A	T	T	0.986041	0.0314476	0.9271	1.04873	0.654858	0.973626	1	442236	2916	0.059541	2.9039e-06	COVID-19 Hospitalized	CODING_TRANSCRIPT_INTRON_VARIANT	EUR
204	Leukemia	neoplasms	rs9268576	HLA-DRA	6	32395641	T	C	C	0.982089	0.0404327	0.907265	1.06308	0.654871	0.973626	1	438344	5968	0.095134	9.9752e-07	COVID-19 Hospitalized	INTERGENIC_VARIANT	EUR
279.2	Autoimmune disease NEC	endocrine/metabolic	rs77534576	DLX4	17	47940666	C	T	T	1.16688	0.345275	0.593098	2.29574	0.654889	0.973626	1	445502	212	0.20794	1.7585e-10	COVID-19 Hospitalized	INTERGENIC_VARIANT	EUR
619	Noninflammatory female genital disorders	genitourinary	rs3746539	PTPRT	20	40702071	G	A	A	1.01179	0.0262147	0.961113	1.06513	0.6549	0.973626	1	437614	3746	0.05405	1.7723e-06	COVID-19 Hospitalized	THREE_PRIME_UTR_EXON_VARIANT	EUR
751.12	Congenital anomalies of male genital organs	congenital anomalies	rs7960611	CLEC1A	12	10230416	G	A	A	0.954753	0.103593	0.779314	1.16969	0.654903	0.973626	1	444109	528	-0.1584	3.3086e-07	COVID-19 Critically ill	CODING_TRANSCRIPT_INTRON_VARIANT	EUR
250.42	Other abnormal glucose	endocrine/metabolic	rs4830964	.	23	15515319	C	G	G	1.00307	0.00685769	0.989678	1.01664	0.654903	0.973626	1	382420	29645	0.046578	2.9701e-06	COVID-19 Hospitalized	SEQUENCE_VARIANT	EUR
260.7	Polyphagia	endocrine/metabolic	rs72655853	SBSPON	8	73985608	A	G	G	0.911463	0.207416	0.606997	1.36865	0.654912	0.973626	1	445320	235	0.22523	8.3915e-07	COVID-19 Critically ill	CODING_TRANSCRIPT_INTRON_VARIANT	EUR
613.9	Breast disorder NOS	genitourinary	rs13179014	SPEF2	5	35693227	A	C	C	0.972613	0.0621316	0.8611	1.09857	0.654919	0.973626	1	443349	628	-0.061249	6.1057e-07	COVID-19 Hospitalized	CODING_TRANSCRIPT_INTRON_VARIANT	EUR
871.4	Open wound of toe(s)	injuries & poisonings	rs9497053	UTRN	6	145026256	G	A	A	0.980958	0.0430194	0.901638	1.06726	0.654944	0.973626	1	439349	1952	-0.064841	1.0064e-06	COVID-19 Hospitalized	CODING_TRANSCRIPT_INTRON_VARIANT	EUR
614.3	Pelvic inflammatory disease (PID)	genitourinary	rs581342	LMNA	1	156095466	T	C	C	0.92331	0.178543	0.650686	1.31016	0.654948	0.973626	1	445119	261	0.090245	2.6355e-07	COVID-19 Hospitalized	CODING_TRANSCRIPT_INTRON_VARIANT	EUR
290.11	Alzheimer's disease	mental disorders	rs67959919	LZTFL1	3	45871908	G	A	A	0.980982	0.0429657	0.901755	1.06717	0.654953	0.973626	1	439514	4092	0.59355	1.6043e-80	COVID-19 Critically ill	CODING_TRANSCRIPT_INTRON_VARIANT	EUR
740.11	Osteoarthrosis, localized, primary	musculoskeletal	rs111837807	CCHCR1	6	31121232	T	C	C	0.99516	0.010857	0.974207	1.01656	0.654961	0.973626	1	342013	68587	0.20363	2.152e-11	COVID-19 Critically ill,COVID-19 Hospitalized	CODING_TRANSCRIPT_INTRON_VARIANT	EUR
580.1	Glomerulonephritis	genitourinary	rs9367106	LOC100505711	6	41483390	G	C	C	1.07514	0.162125	0.782463	1.47729	0.654961	0.973626	1	443657	1156	0.20225	3.4038e-11	COVID-19 Hospitalized	INTERGENIC_VARIANT	EUR
523	Gingival and periodontal diseases	digestive	rs35154152	THBS3	1	155172725	T	C	C	0.995725	0.00958756	0.977188	1.01461	0.654966	0.973626	1	357807	66945	-0.20528	2.3574e-11	COVID-19 Critically ill	SYNONYMOUS_VARIANT	EUR
755	Congenital anomalies of limbs	congenital anomalies	rs75505823	LRP1	12	57540956	G	T	T	0.985277	0.0331924	0.923219	1.05151	0.654966	0.973626	1	422477	11173	-0.20852	3.0745e-06	COVID-19 Critically ill	CODING_TRANSCRIPT_INTRON_VARIANT	EUR
743.4	Stress fracture	musculoskeletal	rs721917	SFTPD	10	81706324	A	G	G	1.01902	0.042153	0.93821	1.10678	0.654969	0.973626	1	442385	1161	0.055247	2.0819e-07	COVID-19 Hospitalized	SYNONYMOUS_VARIANT	EUR
426	Cardiac conduction disorders	circulatory system	rs9497053	UTRN	6	145026256	G	A	A	1.00375	0.00837143	0.987413	1.02035	0.654973	0.973626	1	339932	61619	-0.064841	1.0064e-06	COVID-19 Hospitalized	CODING_TRANSCRIPT_INTRON_VARIANT	EUR
459.7	Blood vessel replaced	circulatory system	rs622568	SEC61G	7	54647894	A	C	C	0.980961	0.0430174	0.901645	1.06726	0.654986	0.973626	1	440590	2028	0.11965	2.6006e-06	COVID-19 Critically ill	INTERGENIC_VARIANT	EUR
110	Dermatophytosis / Dermatomycosis	infectious diseases	rs13050728	IFNAR2	21	34615210	T	C	C	1.00262	0.00585123	0.991185	1.01418	0.654986	0.973626	1	305160	93246	-0.10657	4.0686e-21	COVID-19 Hospitalized,COVID-19 Critically ill	CODING_TRANSCRIPT_INTRON_VARIANT	EUR
276.13	Hyperpotassemia	endocrine/metabolic	rs72655853	SBSPON	8	73985608	A	G	G	0.988824	0.0251549	0.941254	1.0388	0.655015	0.973626	1	412938	15495	0.22523	8.3915e-07	COVID-19 Critically ill	CODING_TRANSCRIPT_INTRON_VARIANT	EUR
687.4	Disturbance of skin sensation	dermatologic	rs10086829	COL14A1	8	121149129	G	A	A	0.995565	0.00994902	0.97634	1.01517	0.655023	0.973626	1	363008	34391	-0.097352	3.8599e-06	COVID-19 Critically ill	FIVE_PRIME_UTR_INTRON_VARIANT	EUR
561.2	NA	NA	rs732990	CIB4	2	26842146	C	G	G	1.00893	0.01989	0.97035	1.04903	0.655068	0.973626	1	427311	5412	0.056389	5.6358e-07	COVID-19 Hospitalized	CODING_TRANSCRIPT_INTRON_VARIANT	EUR
771	Musculoskeletal symptoms referable to limbs	symptoms	rs505922	ABO	9	136149229	T	C	C	0.981306	0.0422413	0.903335	1.06601	0.65507	0.973626	1	439352	1272	-0.099884	2.0889e-20	COVID-19 Hospitalized	CODING_TRANSCRIPT_INTRON_VARIANT	EUR
341	Other demyelinating diseases of central nervous system	neurological	rs35705950	MUC5B	11	1241221	G	T	T	1.05658	0.123199	0.829915	1.34514	0.655092	0.973626	1	445139	325	-0.11177	1.2224e-08	COVID-19 Hospitalized,COVID-19 Critically ill	UPSTREAM_GENE_VARIANT	EUR
727.6	Rupture of tendon, nontraumatic	musculoskeletal	rs34488998	NKAIN3	8	63408372	G	A	A	0.984662	0.0346042	0.920094	1.05376	0.655109	0.973626	1	423395	13049	0.1355	3.4644e-06	COVID-19 Hospitalized	CODING_TRANSCRIPT_INTRON_VARIANT	EUR
008.52	Intestinal infection due to C. difficile	infectious diseases	rs9577395	ATP11A	13	113534984	C	G	G	0.98825	0.0264607	0.938304	1.04086	0.655116	0.973626	1	437817	4452	0.064829	8.6068e-07	COVID-19 Hospitalized,COVID-19 Critically ill	CODING_TRANSCRIPT_INTRON_VARIANT	EUR
876	Posttraumatic wound infection not elsewhere classified	injuries & poisonings	rs581342	LMNA	1	156095466	T	C	C	1.03965	0.0870499	0.876575	1.23306	0.655119	0.973626	1	441443	985	0.090245	2.6355e-07	COVID-19 Hospitalized	CODING_TRANSCRIPT_INTRON_VARIANT	EUR
296.2	Depression	mental disorders	rs2924480	ELF5	11	34529831	T	C	C	0.997658	0.00524855	0.987448	1.00797	0.655125	0.973626	1	245050	173995	-0.11648	2.817e-07	COVID-19 Critically ill	CODING_TRANSCRIPT_INTRON_VARIANT	EUR
429.9	Cardiac complications, not elsewhere classified	circulatory system	rs72711165	TMEM65	8	125336564	T	C	C	1.10642	0.226419	0.70989	1.72444	0.655136	0.973626	1	439973	824	0.18279	6.0907e-07	COVID-19 Hospitalized	CODING_TRANSCRIPT_INTRON_VARIANT	EUR
277.7	Dysmetabolic syndrome X	endocrine/metabolic	rs75505823	LRP1	12	57540956	G	T	T	0.974566	0.0576852	0.870381	1.09122	0.655155	0.973626	1	438730	3666	-0.20852	3.0745e-06	COVID-19 Critically ill	CODING_TRANSCRIPT_INTRON_VARIANT	EUR
272.13	Mixed hyperlipidemia	endocrine/metabolic	rs2284028	NCF4	22	37265172	A	C	C	0.986092	0.0313601	0.927307	1.0486	0.65516	0.973626	1	318693	90221	0.31271	4.1737e-06	COVID-19 Critically ill	CODING_TRANSCRIPT_INTRON_VARIANT	EUR
516	Abnormal sputum	respiratory	rs35508621	LZTFL1	3	45880481	T	C	C	1.01753	0.0389212	0.942799	1.09819	0.655163	0.973626	1	433408	4946	0.38931	6.0917e-89	COVID-19 Hospitalized	CODING_TRANSCRIPT_INTRON_VARIANT	EUR
715.2	Ankylosing spondylitis	musculoskeletal	rs12809318	FBRSL1	12	133140840	T	C	C	0.983648	0.0369181	0.914987	1.05746	0.655166	0.973626	1	443621	1580	-0.062781	9.5289e-09	COVID-19 Hospitalized	CODING_TRANSCRIPT_INTRON_VARIANT	EUR
279.2	Autoimmune disease NEC	endocrine/metabolic	rs78313563	ESS2	22	19136365	G	A	A	0.773502	0.575074	0.250586	2.38762	0.655166	0.973626	1	445502	212	0.40873	6.5914e-07	COVID-19 Critically ill	UPSTREAM_GENE_VARIANT	EUR
509.2	Respiratory insufficiency	respiratory	rs111837807	CCHCR1	6	31121232	T	C	C	1.02803	0.0618965	0.91058	1.16062	0.655182	0.973626	1	440597	1718	0.20363	2.152e-11	COVID-19 Critically ill,COVID-19 Hospitalized	CODING_TRANSCRIPT_INTRON_VARIANT	EUR
145.2	Cancer of tongue	neoplasms	rs11234800	ME3	11	86479407	G	C	C	0.978962	0.0476126	0.891739	1.07472	0.655183	0.973626	1	443302	1819	-0.077173	3.0702e-06	COVID-19 Hospitalized	INTERGENIC_VARIANT	EUR
312.3	Impulse control disorder	mental disorders	rs67959919	LZTFL1	3	45871908	G	A	A	0.981712	0.041332	0.90532	1.06455	0.655184	0.973626	1	439451	4384	0.59355	1.6043e-80	COVID-19 Critically ill	CODING_TRANSCRIPT_INTRON_VARIANT	EUR
315	Develomental delays and disorders	mental disorders	rs7671107	LOC101929161	4	25449225	G	A	A	1.01859	0.041248	0.939484	1.10436	0.655184	0.973626	1	439078	2000	-0.064456	1.0803e-06	COVID-19 Hospitalized	INTERGENIC_VARIANT	EUR
835	Internal derangement of knee	injuries & poisonings	rs75505823	LRP1	12	57540956	G	T	T	1.01083	0.0241252	0.964147	1.05978	0.655195	0.973626	1	408569	21491	-0.20852	3.0745e-06	COVID-19 Critically ill	CODING_TRANSCRIPT_INTRON_VARIANT	EUR
560.4	Other intestinal obstruction	digestive	rs721917	SFTPD	10	81706324	A	G	G	1.00839	0.0187166	0.972071	1.04607	0.655197	0.973626	1	435151	5963	0.055247	2.0819e-07	COVID-19 Hospitalized	SYNONYMOUS_VARIANT	EUR
117	Mycoses	infectious diseases	rs622568	SEC61G	7	54647894	A	C	C	0.984048	0.0360127	0.916985	1.05602	0.655208	0.973626	1	438476	2869	0.11965	2.6006e-06	COVID-19 Critically ill	INTERGENIC_VARIANT	EUR
008.6	Viral Enteritis	infectious diseases	rs1453205	LOC101928196	2	19901073	C	T	T	1.01821	0.0404245	0.940654	1.10217	0.655216	0.973626	1	438077	1306	0.096992	3.6368e-06	COVID-19 Critically ill	INTERGENIC_VARIANT	EUR
870.3	Other open wound of head and face	injuries & poisonings	rs495828	ABO	9	136154867	G	T	T	1.0149	0.0331316	0.951094	1.083	0.655221	0.973626	1	435153	2681	-0.13432	6.5649e-10	COVID-19 Critically ill	UPSTREAM_GENE_VARIANT	EUR
781.2	Abnormal posture	symptoms	rs9577395	ATP11A	13	113534984	C	G	G	1.02821	0.0623005	0.910019	1.16174	0.655244	0.973626	1	444254	780	0.064829	8.6068e-07	COVID-19 Hospitalized,COVID-19 Critically ill	CODING_TRANSCRIPT_INTRON_VARIANT	EUR
560	Intestinal obstruction without mention of hernia	digestive	rs60305836	CDH8	16	61709381	A	C	C	0.989861	0.022824	0.946556	1.03515	0.655244	0.973626	1	426346	9194	0.086719	1.1846e-06	COVID-19 Hospitalized	CODING_TRANSCRIPT_INTRON_VARIANT	EUR
872	Traumatic amputation	injuries & poisonings	rs9461128	TMEM14B	6	10753875	T	C	C	0.950109	0.114625	0.758934	1.18944	0.655246	0.973626	1	439671	4094	0.13046	3.4269e-06	COVID-19 Hospitalized	CODING_TRANSCRIPT_INTRON_VARIANT	EUR
757	Congenital anomalies of the integument	congenital anomalies	rs10129899	LINC00637	14	104330432	C	A	A	1.02352	0.0520791	0.924206	1.13352	0.655248	0.973626	1	443500	827	-0.057002	2.1916e-06	COVID-19 Hospitalized	INTERGENIC_VARIANT	EUR
614.3	Pelvic inflammatory disease (PID)	genitourinary	rs72711165	TMEM65	8	125336564	T	C	C	0.816594	0.453815	0.33552	1.98744	0.655259	0.973626	1	445119	261	0.18279	6.0907e-07	COVID-19 Hospitalized	CODING_TRANSCRIPT_INTRON_VARIANT	EUR
523	Gingival and periodontal diseases	digestive	rs1405655	NR1H2	19	50882619	T	C	C	1.00297	0.00664104	0.989999	1.01611	0.65527	0.973626	1	357807	66945	0.075181	1.1208e-11	COVID-19 Hospitalized,COVID-19 Critically ill	CODING_TRANSCRIPT_INTRON_VARIANT	EUR
038.2	Gram positive septicemia	infectious diseases	rs11702230	LOC101928126	21	35377591	C	T	T	0.973875	0.0592958	0.867023	1.0939	0.655273	0.973626	1	442093	1482	0.099731	3.223e-09	COVID-19 Hospitalized	INTERGENIC_VARIANT	EUR
520.1	Hereditary disturbances in tooth structure	digestive	rs9497053	UTRN	6	145026256	G	A	A	1.02192	0.0485765	0.929115	1.124	0.655293	0.973626	1	439563	1472	-0.064841	1.0064e-06	COVID-19 Hospitalized	CODING_TRANSCRIPT_INTRON_VARIANT	EUR
528	Diseases of the oral soft tissues, excluding lesions specific for gingiva and tongue	digestive	rs1250993	LOC101929525	10	81399565	C	G	G	1.0071	0.0158526	0.976292	1.03888	0.655294	0.973626	1	414449	11108	0.12403	5.3767e-08	COVID-19 Critically ill	INTERGENIC_VARIANT	EUR
722.6	Degeneration of intervertebral disc	musculoskeletal	rs34488998	NKAIN3	8	63408372	G	A	A	1.0078	0.0174122	0.97399	1.04279	0.655303	0.973626	1	352248	57548	0.1355	3.4644e-06	COVID-19 Hospitalized	CODING_TRANSCRIPT_INTRON_VARIANT	EUR
573.5	Jaundice (not of newborn)	digestive	rs11702230	LOC101928126	21	35377591	C	T	T	1.02257	0.0500022	0.927112	1.12786	0.655305	0.973626	1	440644	2010	0.099731	3.223e-09	COVID-19 Hospitalized	INTERGENIC_VARIANT	EUR
1000	NA	NA	rs505922	ABO	9	136149229	T	C	C	1.0096	0.0214125	0.96811	1.05288	0.655306	0.973626	1	434475	4963	-0.099884	2.0889e-20	COVID-19 Hospitalized	CODING_TRANSCRIPT_INTRON_VARIANT	EUR
428.4	Heart failure with preserved EF [Diastolic heart failure]	circulatory system	rs505922	ABO	9	136149229	T	C	C	0.994704	0.0118973	0.971777	1.01817	0.655337	0.973626	1	418082	16802	-0.099884	2.0889e-20	COVID-19 Hospitalized	CODING_TRANSCRIPT_INTRON_VARIANT	EUR
198.5	Secondary malignancy of brain/spine	neoplasms	rs72655853	SBSPON	8	73985608	A	G	G	1.03428	0.0755064	0.892002	1.19925	0.655342	0.973626	1	443700	1601	0.22523	8.3915e-07	COVID-19 Critically ill	CODING_TRANSCRIPT_INTRON_VARIANT	EUR
592.2	Urethritis and urethral syndrome	genitourinary	rs10774671	OAS1	12	113357193	G	A	A	0.972479	0.0625243	0.860319	1.09926	0.655354	0.973626	1	442984	558	0.12569	3.6032e-11	COVID-19 Critically ill	SPLICE_ACCEPTOR_VARIANT	EUR
480.3	Pneumonia due to fungus (mycoses)	respiratory	rs111837807	CCHCR1	6	31121232	T	C	C	1.0346	0.0762127	0.891044	1.20128	0.655386	0.973626	1	441836	1118	0.20363	2.152e-11	COVID-19 Critically ill,COVID-19 Hospitalized	CODING_TRANSCRIPT_INTRON_VARIANT	EUR
568.1	Peritoneal adhesions (postoperative) (postinfection)	digestive	rs111837807	CCHCR1	6	31121232	T	C	C	0.971564	0.0646398	0.855953	1.10279	0.655386	0.973626	1	440847	1631	0.20363	2.152e-11	COVID-19 Critically ill,COVID-19 Hospitalized	CODING_TRANSCRIPT_INTRON_VARIANT	EUR
038	Septicemia	infectious diseases	rs76073397	MIR548H2	16	11386452	T	C	C	0.991431	0.019284	0.954658	1.02962	0.655389	0.973626	1	412591	19748	0.14454	9.6663e-07	COVID-19 Critically ill,COVID-19 Hospitalized	INTERGENIC_VARIANT	EUR
695.2	Bullous dermatoses	dermatologic	rs11234800	ME3	11	86479407	G	C	C	0.970884	0.0662133	0.85272	1.10542	0.655409	0.973626	1	443880	953	-0.077173	3.0702e-06	COVID-19 Hospitalized	INTERGENIC_VARIANT	EUR
592.11	Acute cystitis	genitourinary	rs7671107	LOC101929161	4	25449225	G	A	A	0.978199	0.0493924	0.887942	1.07763	0.655411	0.973626	1	439360	1366	-0.064456	1.0803e-06	COVID-19 Hospitalized	INTERGENIC_VARIANT	EUR
600	Hyperplasia of prostate	genitourinary	rs111837807	CCHCR1	6	31121232	T	C	C	1.0042	0.00940092	0.98587	1.02288	0.655421	0.973626	1	281711	129784	0.20363	2.152e-11	COVID-19 Critically ill,COVID-19 Hospitalized	CODING_TRANSCRIPT_INTRON_VARIANT	EUR
735.23	Hallux rigidus	musculoskeletal	rs4830964	.	23	15515319	C	G	G	1.00611	0.0136551	0.979542	1.0334	0.655421	0.973626	1	434210	7146	0.046578	2.9701e-06	COVID-19 Hospitalized	SEQUENCE_VARIANT	EUR
149.5	Hx of malignant neoplasm of oral cavity and pharynx	neoplasms	rs13050728	IFNAR2	21	34615210	T	C	C	1.02452	0.0542915	0.921104	1.13955	0.655424	0.973626	1	444449	815	-0.10657	4.0686e-21	COVID-19 Hospitalized,COVID-19 Critically ill	CODING_TRANSCRIPT_INTRON_VARIANT	EUR
286.7	Other and unspecified coagulation defects	hematopoietic	rs75505823	LRP1	12	57540956	G	T	T	1.02214	0.0490833	0.928393	1.12536	0.655445	0.973626	1	436086	4831	-0.20852	3.0745e-06	COVID-19 Critically ill	CODING_TRANSCRIPT_INTRON_VARIANT	EUR
755	Congenital anomalies of limbs	congenital anomalies	rs3746539	PTPRT	20	40702071	G	A	A	1.00639	0.0142794	0.978616	1.03496	0.655451	0.973626	1	422477	11173	0.05405	1.7723e-06	COVID-19 Hospitalized	THREE_PRIME_UTR_EXON_VARIANT	EUR
199.4	Neurofibromatosis	neoplasms	rs10774679	OAS3	12	113374748	C	T	T	1.03395	0.0748221	0.892916	1.19726	0.655453	0.973626	1	445028	408	0.075824	4.6954e-12	COVID-19 Hospitalized	UPSTREAM_GENE_VARIANT	EUR
242.1	Graves' disease	endocrine/metabolic	rs72655853	SBSPON	8	73985608	A	G	G	0.966011	0.0775001	0.829877	1.12448	0.655458	0.973626	1	443596	1610	0.22523	8.3915e-07	COVID-19 Critically ill	CODING_TRANSCRIPT_INTRON_VARIANT	EUR
691.1	Ichthyosis congenita	dermatologic	rs76073397	MIR548H2	16	11386452	T	C	C	0.925886	0.172596	0.660152	1.29859	0.655485	0.973626	1	445462	247	0.14454	9.6663e-07	COVID-19 Critically ill,COVID-19 Hospitalized	INTERGENIC_VARIANT	EUR
187.2	Malignant neoplasm of testis	neoplasms	rs505922	ABO	9	136149229	T	C	C	1.02025	0.0449274	0.934248	1.11416	0.655507	0.973626	1	444273	1119	-0.099884	2.0889e-20	COVID-19 Hospitalized	CODING_TRANSCRIPT_INTRON_VARIANT	EUR
350.2	Abnormality of gait	neurological	rs72711165	TMEM65	8	125336564	T	C	C	0.986302	0.0309193	0.928306	1.04792	0.655532	0.973626	1	350197	57501	0.18279	6.0907e-07	COVID-19 Hospitalized	CODING_TRANSCRIPT_INTRON_VARIANT	EUR
580.11	Proliferative glomerulonephritis	genitourinary	rs505922	ABO	9	136149229	T	C	C	0.959706	0.0922011	0.801044	1.14979	0.655546	0.973626	1	445454	269	-0.099884	2.0889e-20	COVID-19 Hospitalized	CODING_TRANSCRIPT_INTRON_VARIANT	EUR
358.1	Myasthenia gravis	neurological	rs111837807	CCHCR1	6	31121232	T	C	C	1.03603	0.0793545	0.886798	1.21037	0.655576	0.973626	1	444682	1010	0.20363	2.152e-11	COVID-19 Critically ill,COVID-19 Hospitalized	CODING_TRANSCRIPT_INTRON_VARIANT	EUR
384	Other disorders of tympanic membrane	sense organs	rs13050728	IFNAR2	21	34615210	T	C	C	0.987941	0.0272005	0.936651	1.04204	0.655579	0.973626	1	439291	3234	-0.10657	4.0686e-21	COVID-19 Hospitalized,COVID-19 Critically ill	CODING_TRANSCRIPT_INTRON_VARIANT	EUR
592.11	Acute cystitis	genitourinary	rs1250993	LOC101929525	10	81399565	C	G	G	1.02007	0.0445598	0.934764	1.11317	0.655592	0.973626	1	439360	1366	0.12403	5.3767e-08	COVID-19 Critically ill	INTERGENIC_VARIANT	EUR
270.21	Disorders of urea cycle metabolism	endocrine/metabolic	rs9577395	ATP11A	13	113534984	C	G	G	0.949055	0.117238	0.75422	1.19422	0.655594	0.973626	1	445162	235	0.064829	8.6068e-07	COVID-19 Hospitalized,COVID-19 Critically ill	CODING_TRANSCRIPT_INTRON_VARIANT	EUR
352.1	Trigeminal nerve disorders [CN5]	neurological	rs10129899	LINC00637	14	104330432	C	A	A	0.986381	0.0307465	0.928695	1.04765	0.655602	0.973626	1	439991	2393	-0.057002	2.1916e-06	COVID-19 Hospitalized	INTERGENIC_VARIANT	EUR
433.21	Cerebral artery occlusion, with cerebral infarction	circulatory system	rs3746539	PTPRT	20	40702071	G	A	A	1.00499	0.0111691	0.983232	1.02724	0.655607	0.973626	1	417837	18671	0.05405	1.7723e-06	COVID-19 Hospitalized	THREE_PRIME_UTR_EXON_VARIANT	EUR
742.8	Articular cartilage disorder	musculoskeletal	rs7960611	CLEC1A	12	10230416	G	A	A	0.949899	0.11525	0.757837	1.19064	0.655609	0.973626	1	443675	423	-0.1584	3.3086e-07	COVID-19 Critically ill	CODING_TRANSCRIPT_INTRON_VARIANT	EUR
277	Other disorders of metabolism	endocrine/metabolic	rs7605877	FOXI3	2	88559025	T	C	C	1.01491	0.0331864	0.950997	1.08312	0.655617	0.973626	1	434338	4654	-0.071053	3.3369e-06	COVID-19 Hospitalized	INTERGENIC_VARIANT	EUR
627.1	Postmenopausal bleeding	genitourinary	rs72655853	SBSPON	8	73985608	A	G	G	1.03887	0.0855218	0.87855	1.22846	0.65564	0.973626	1	443746	1361	0.22523	8.3915e-07	COVID-19 Critically ill	CODING_TRANSCRIPT_INTRON_VARIANT	EUR
187	Cancer of other male genital organs	neoplasms	rs9367106	LOC100505711	6	41483390	G	C	C	1.05484	0.119722	0.834215	1.33381	0.65565	0.973626	1	441159	2152	0.20225	3.4038e-11	COVID-19 Hospitalized	INTERGENIC_VARIANT	EUR
278.11	Morbid obesity	endocrine/metabolic	rs9268576	HLA-DRA	6	32395641	T	C	C	1.00696	0.0155521	0.976729	1.03813	0.655654	0.973626	1	383247	44883	0.095134	9.9752e-07	COVID-19 Hospitalized	INTERGENIC_VARIANT	EUR
608	Other disorders of male genital organs	genitourinary	rs12567716	FOXD2	1	48197570	T	C	C	0.989946	0.0226628	0.946936	1.03491	0.65568	0.973626	1	419226	10914	-0.090753	1.4878e-06	COVID-19 Hospitalized	INTERGENIC_VARIANT	EUR
388	Other disorders of ear	sense organs	rs6869036	MGAT1	5	180223327	C	T	T	0.95718	0.0981524	0.78967	1.16022	0.655683	0.973626	1	434844	2509	0.25536	1.7578e-06	COVID-19 Critically ill	FIVE_PRIME_UTR_INTRON_VARIANT	EUR
508	Pulmonary collapse; interstitial and compensatory emphysema	respiratory	rs72711165	TMEM65	8	125336564	T	C	C	0.96438	0.0813474	0.822252	1.13107	0.655697	0.973626	1	421404	7312	0.18279	6.0907e-07	COVID-19 Hospitalized	CODING_TRANSCRIPT_INTRON_VARIANT	EUR
411.4	Coronary atherosclerosis	circulatory system	rs9461128	TMEM14B	6	10753875	T	C	C	1.01164	0.02595	0.961471	1.06442	0.6557	0.973626	1	303120	117872	0.13046	3.4269e-06	COVID-19 Hospitalized	CODING_TRANSCRIPT_INTRON_VARIANT	EUR
743.12	Senile osteoporosis	musculoskeletal	rs60305836	CDH8	16	61709381	A	C	C	1.05731	0.125013	0.827547	1.35088	0.655738	0.973626	1	445300	287	0.086719	1.1846e-06	COVID-19 Hospitalized	CODING_TRANSCRIPT_INTRON_VARIANT	EUR
961.1	Poisoning/allergy of sulfonamides	injuries & poisonings	rs13050728	IFNAR2	21	34615210	T	C	C	0.962937	0.084721	0.815611	1.13687	0.655751	0.973626	1	444362	327	-0.10657	4.0686e-21	COVID-19 Hospitalized,COVID-19 Critically ill	CODING_TRANSCRIPT_INTRON_VARIANT	EUR
741.5	Hemarthrosis	musculoskeletal	rs7089827	TFAM	10	60157611	C	T	T	1.06604	0.143466	0.80474	1.41219	0.655764	0.973626	1	444893	312	-0.14471	2.0338e-06	COVID-19 Critically ill	THREE_PRIME_UTR_EXON_VARIANT	EUR
348.4	Cerebral cysts	neurological	rs72655853	SBSPON	8	73985608	A	G	G	0.926945	0.170184	0.664038	1.29394	0.655773	0.973626	1	444984	347	0.22523	8.3915e-07	COVID-19 Critically ill	CODING_TRANSCRIPT_INTRON_VARIANT	EUR
520	Disorders of tooth development	digestive	rs9268576	HLA-DRA	6	32395641	T	C	C	1.02317	0.0513838	0.925144	1.13158	0.65578	0.973626	1	431048	3560	0.095134	9.9752e-07	COVID-19 Hospitalized	INTERGENIC_VARIANT	EUR
291.8	Alteration of consciousness	mental disorders	rs55654108	PDCL3P4	3	101425703	A	G	G	0.987526	0.028162	0.934495	1.04357	0.655788	0.973626	1	433087	2937	-0.05662	1.0636e-06	COVID-19 Hospitalized	INTERGENIC_VARIANT	EUR
504.1	Idiopathic fibrosing alveolitis	respiratory	rs75505823	LRP1	12	57540956	G	T	T	1.03358	0.0740966	0.893866	1.19513	0.655788	0.973626	1	442021	2083	-0.20852	3.0745e-06	COVID-19 Critically ill	CODING_TRANSCRIPT_INTRON_VARIANT	EUR
277.51	Lipoprotein disorders	endocrine/metabolic	rs1250993	LOC101929525	10	81399565	C	G	G	1.02098	0.0465722	0.931908	1.11856	0.655798	0.973626	1	442714	1252	0.12403	5.3767e-08	COVID-19 Critically ill	INTERGENIC_VARIANT	EUR
473.1	Chronic laryngitis	respiratory	rs35508621	LZTFL1	3	45880481	T	C	C	1.04168	0.0916263	0.870449	1.2466	0.655808	0.973626	1	442589	841	0.38931	6.0917e-89	COVID-19 Hospitalized	CODING_TRANSCRIPT_INTRON_VARIANT	EUR
733.4	Aseptic necrosis of bone	musculoskeletal	rs62200027	CASC20	20	6469515	G	A	A	1.01355	0.0301894	0.955314	1.07533	0.655816	0.973626	1	441549	2650	-0.053006	3.3456e-06	COVID-19 Hospitalized,COVID-19 Critically ill	NON_CODING_TRANSCRIPT_INTRON_VARIANT	EUR
312	Conduct disorders	mental disorders	rs8052423	SLC22A31	16	89269178	G	T	T	1.01296	0.0288852	0.957203	1.07196	0.655817	0.973626	1	436874	5170	0.13037	1.0019e-06	COVID-19 Critically ill	UPSTREAM_GENE_VARIANT	EUR
117.4	Aspergillosis	infectious diseases	rs1878527	ANKRD30BL	2	133056313	T	C	C	1.04274	0.0939016	0.867454	1.25344	0.655819	0.973626	1	445217	393	-0.077457	2.0215e-06	COVID-19 Hospitalized	INTERGENIC_VARIANT	EUR
758	Chromosomal anomalies and genetic disorders	congenital anomalies	rs2277732	DPP9	19	4723670	C	A	A	0.960004	0.0915854	0.80226	1.14876	0.655825	0.973626	1	445287	316	0.11697	6.1912e-22	COVID-19 Hospitalized,COVID-19 Critically ill	FIVE_PRIME_UTR_INTRON_VARIANT	EUR
300.1	Anxiety disorder	mental disorders	rs76423999	SLC12A7	5	1098067	T	A	A	0.994842	0.0116038	0.972472	1.01773	0.655839	0.973626	1	297154	112013	0.18412	3.8813e-07	COVID-19 Critically ill	CODING_TRANSCRIPT_INTRON_VARIANT	EUR
592.2	Urethritis and urethral syndrome	genitourinary	rs7089827	TFAM	10	60157611	C	T	T	0.951852	0.110727	0.766157	1.18255	0.655846	0.973626	1	442984	558	-0.14471	2.0338e-06	COVID-19 Critically ill	THREE_PRIME_UTR_EXON_VARIANT	EUR
754	Congenital musculoskeletal deformities of spine	congenital anomalies	rs732990	CIB4	2	26842146	C	G	G	1.01377	0.0306843	0.954597	1.07661	0.655857	0.973626	1	440215	2250	0.056389	5.6358e-07	COVID-19 Hospitalized	CODING_TRANSCRIPT_INTRON_VARIANT	EUR
624.9	stress incontinence, female	genitourinary	rs10774679	OAS3	12	113374748	C	T	T	1.01145	0.0255407	0.962061	1.06337	0.655862	0.973626	1	439185	3748	0.075824	4.6954e-12	COVID-19 Hospitalized	UPSTREAM_GENE_VARIANT	EUR
250.41	Impaired fasting glucose	endocrine/metabolic	rs467843	TRAPPC13	5	64945715	A	G	G	0.996246	0.00844047	0.9799	1.01286	0.655866	0.973626	1	386207	38409	-0.089724	1.7259e-06	COVID-19 Critically ill	CODING_TRANSCRIPT_INTRON_VARIANT	EUR
184.1	Malignant neoplasm of ovary and other uterine adnexa	neoplasms	rs12259804	PLEKHS1	10	115573378	T	C	C	1.10491	0.223877	0.712462	1.71352	0.65588	0.973626	1	445486	240	-0.27547	4.8674e-08	COVID-19 Critically ill	INTERGENIC_VARIANT	EUR
807	Fracture of ribs	injuries & poisonings	rs9497053	UTRN	6	145026256	G	A	A	1.00999	0.0223088	0.966781	1.05513	0.655887	0.973626	1	428717	7178	-0.064841	1.0064e-06	COVID-19 Hospitalized	CODING_TRANSCRIPT_INTRON_VARIANT	EUR
394.2	Mitral valve disease	circulatory system	rs2277732	DPP9	19	4723670	C	A	A	0.976341	0.0537339	0.878745	1.08478	0.655887	0.973626	1	443523	914	0.11697	6.1912e-22	COVID-19 Hospitalized,COVID-19 Critically ill	FIVE_PRIME_UTR_INTRON_VARIANT	EUR
800.2	Fracture of unspecified part of femur	injuries & poisonings	rs72711165	TMEM65	8	125336564	T	C	C	0.938184	0.143199	0.708593	1.24217	0.65589	0.973626	1	442075	2410	0.18279	6.0907e-07	COVID-19 Hospitalized	CODING_TRANSCRIPT_INTRON_VARIANT	EUR
873	NA	NA	rs11702230	LOC101928126	21	35377591	C	T	T	0.977742	0.0505167	0.885573	1.0795	0.655899	0.973626	1	437070	2027	0.099731	3.223e-09	COVID-19 Hospitalized	INTERGENIC_VARIANT	EUR
285.22	Anemia in neoplastic disease	hematopoietic	rs5023077	FBRSL1	12	133141973	T	C	C	1.01604	0.0357028	0.947368	1.08968	0.655902	0.973626	1	442038	1688	-0.090901	1.5172e-06	COVID-19 Critically ill	CODING_TRANSCRIPT_INTRON_VARIANT	EUR
758	Chromosomal anomalies and genetic disorders	congenital anomalies	rs7560588	BCL11A	2	60727416	G	A	A	1.04337	0.0952921	0.86562	1.25763	0.655905	0.973626	1	445287	316	-0.12371	2.3396e-07	COVID-19 Critically ill	CODING_TRANSCRIPT_INTRON_VARIANT	EUR
686	Other local infections of skin and subcutaneous tissue	dermatologic	rs77534576	DLX4	17	47940666	C	T	T	0.964661	0.0807463	0.823462	1.13007	0.655906	0.973626	1	425176	4640	0.20794	1.7585e-10	COVID-19 Hospitalized	INTERGENIC_VARIANT	EUR
452	Other venous embolism and thrombosis	circulatory system	rs3746539	PTPRT	20	40702071	G	A	A	0.995619	0.00985318	0.976577	1.01503	0.655916	0.973626	1	410087	24262	0.05405	1.7723e-06	COVID-19 Hospitalized	THREE_PRIME_UTR_EXON_VARIANT	EUR
619.4	Noninflammatory disorders of vagina	genitourinary	rs72655853	SBSPON	8	73985608	A	G	G	0.950948	0.112891	0.762192	1.18645	0.655939	0.973626	1	443023	799	0.22523	8.3915e-07	COVID-19 Critically ill	CODING_TRANSCRIPT_INTRON_VARIANT	EUR
440.21	Atherosclerosis of native arteries of the extremities with ulceration or gangrene	circulatory system	rs55654108	PDCL3P4	3	101425703	A	G	G	1.01338	0.0298227	0.95584	1.07437	0.655942	0.973626	1	441162	2598	-0.05662	1.0636e-06	COVID-19 Hospitalized	INTERGENIC_VARIANT	EUR
134	Helminthiases	infectious diseases	rs72655853	SBSPON	8	73985608	A	G	G	0.906698	0.219855	0.589279	1.3951	0.655957	0.973626	1	444783	210	0.22523	8.3915e-07	COVID-19 Critically ill	CODING_TRANSCRIPT_INTRON_VARIANT	EUR
577.1	Acute pancreatitis	digestive	rs766826	ELF5	11	34528766	C	T	T	0.991315	0.0195795	0.953994	1.0301	0.655961	0.973626	1	435003	7097	-0.082134	1.155e-11	COVID-19 Hospitalized	CODING_TRANSCRIPT_INTRON_VARIANT	EUR
618	Genital prolapse	genitourinary	rs76423999	SLC12A7	5	1098067	T	A	A	1.03548	0.0782681	0.88822	1.20716	0.655976	0.973626	1	443181	1677	0.18412	3.8813e-07	COVID-19 Critically ill	CODING_TRANSCRIPT_INTRON_VARIANT	EUR
710	Osteomyelitis, periostitis, and other infections involving bone	musculoskeletal	rs1878527	ANKRD30BL	2	133056313	T	C	C	0.991499	0.0191657	0.954945	1.02945	0.655985	0.973626	1	432352	9472	-0.077457	2.0215e-06	COVID-19 Hospitalized	INTERGENIC_VARIANT	EUR
818	Intracranial hemorrhage (injury)	injuries & poisonings	rs13179014	SPEF2	5	35693227	A	C	C	0.985705	0.0323213	0.925199	1.05017	0.655989	0.973626	1	442239	2316	-0.061249	6.1057e-07	COVID-19 Hospitalized	CODING_TRANSCRIPT_INTRON_VARIANT	EUR
199.4	Neurofibromatosis	neoplasms	rs6869036	MGAT1	5	180223327	C	T	T	1.10906	0.232375	0.703323	1.74885	0.656003	0.973626	1	445028	408	0.25536	1.7578e-06	COVID-19 Critically ill	FIVE_PRIME_UTR_INTRON_VARIANT	EUR
573	Other disorders of liver	digestive	rs35705950	MUC5B	11	1241221	G	T	T	1.01294	0.028871	0.957216	1.07191	0.656003	0.973626	1	428256	6200	-0.11177	1.2224e-08	COVID-19 Hospitalized,COVID-19 Critically ill	UPSTREAM_GENE_VARIANT	EUR
550.2	Diaphragmatic hernia	digestive	rs35154152	THBS3	1	155172725	T	C	C	0.99243	0.0170586	0.959798	1.02617	0.65601	0.973626	1	404033	18504	-0.20528	2.3574e-11	COVID-19 Critically ill	SYNONYMOUS_VARIANT	EUR
753	Congenital anomalies of the eye	congenital anomalies	rs6869036	MGAT1	5	180223327	C	T	T	0.935542	0.149584	0.69781	1.25427	0.65601	0.973626	1	441587	1139	0.25536	1.7578e-06	COVID-19 Critically ill	FIVE_PRIME_UTR_INTRON_VARIANT	EUR
041.4	E. coli	infectious diseases	rs721917	SFTPD	10	81706324	A	G	G	0.986457	0.0306127	0.92901	1.04746	0.656013	0.973626	1	437817	2213	0.055247	2.0819e-07	COVID-19 Hospitalized	SYNONYMOUS_VARIANT	EUR
277.1	Disorders of porphyrin metabolism	endocrine/metabolic	rs13050728	IFNAR2	21	34615210	T	C	C	0.966407	0.0767154	0.831495	1.12321	0.656015	0.973626	1	445381	400	-0.10657	4.0686e-21	COVID-19 Hospitalized,COVID-19 Critically ill	CODING_TRANSCRIPT_INTRON_VARIANT	EUR
374.2	Lagophthalmos	sense organs	rs7671107	LOC101929161	4	25449225	G	A	A	0.975232	0.056308	0.87333	1.08902	0.656029	0.973626	1	443594	1050	-0.064456	1.0803e-06	COVID-19 Hospitalized	INTERGENIC_VARIANT	EUR
735.2	Acquired toe deformities	musculoskeletal	rs35508621	LZTFL1	3	45880481	T	C	C	1.00698	0.0156191	0.976621	1.03828	0.656058	0.973626	1	392923	33040	0.38931	6.0917e-89	COVID-19 Hospitalized	CODING_TRANSCRIPT_INTRON_VARIANT	EUR
198.4	Secondary malignant neoplasm of liver	neoplasms	rs35154152	THBS3	1	155172725	T	C	C	0.97996	0.045456	0.896429	1.07127	0.656069	0.973626	1	442220	2539	-0.20528	2.3574e-11	COVID-19 Critically ill	SYNONYMOUS_VARIANT	EUR
716.9	Arthropathy NOS	musculoskeletal	rs8080583	KANSL1	17	44162597	C	A	A	1.0043	0.00963667	0.98551	1.02345	0.656082	0.973626	1	377301	34012	-0.12662	2.0785e-08	COVID-19 Critically ill	CODING_TRANSCRIPT_INTRON_VARIANT	EUR
752.2	Other specified congenital anomalies of nervous system	congenital anomalies	rs11085727	TYK2	19	10466123	C	T	T	1.0392	0.0863358	0.877422	1.2308	0.656085	0.973626	1	444975	324	0.17253	2.3333e-18	COVID-19 Critically ill,COVID-19 Hospitalized	CODING_TRANSCRIPT_INTRON_VARIANT	EUR
736	Other acquired deformities of limbs	musculoskeletal	rs12809318	FBRSL1	12	133140840	T	C	C	0.993788	0.0139946	0.966899	1.02142	0.656099	0.973626	1	421675	11213	-0.062781	9.5289e-09	COVID-19 Hospitalized	CODING_TRANSCRIPT_INTRON_VARIANT	EUR
244.2	Acquired hypothyroidism	endocrine/metabolic	rs10774671	OAS1	12	113357193	G	A	A	0.989946	0.0226923	0.946882	1.03497	0.656111	0.973626	1	436526	4311	0.12569	3.6032e-11	COVID-19 Critically ill	SPLICE_ACCEPTOR_VARIANT	EUR
590	Pyelonephritis	genitourinary	rs117169628	SLC22A31	16	89262657	G	A	A	1.01763	0.0392515	0.942278	1.09901	0.656137	0.973626	1	439135	2822	0.081201	5.77e-07	COVID-19 Hospitalized	SYNONYMOUS_VARIANT	EUR
202.2	Non-Hodgkins lymphoma	neoplasms	rs1878527	ANKRD30BL	2	133056313	T	C	C	0.98892	0.0250234	0.941589	1.03863	0.656141	0.973626	1	438435	5520	-0.077457	2.0215e-06	COVID-19 Hospitalized	INTERGENIC_VARIANT	EUR
389.1	Sensorineural hearing loss	sense organs	rs9497053	UTRN	6	145026256	G	A	A	1.00292	0.00655805	0.990115	1.0159	0.656175	0.973626	1	214465	182487	-0.064841	1.0064e-06	COVID-19 Hospitalized	CODING_TRANSCRIPT_INTRON_VARIANT	EUR
510	Other diseases of lung	respiratory	rs13050728	IFNAR2	21	34615210	T	C	C	1.00506	0.0113261	0.98299	1.02762	0.656179	0.973626	1	403579	19586	-0.10657	4.0686e-21	COVID-19 Hospitalized,COVID-19 Critically ill	CODING_TRANSCRIPT_INTRON_VARIANT	EUR
204.3	Monocytic leukemia	neoplasms	rs766826	ELF5	11	34528766	C	T	T	1.0519	0.113663	0.841832	1.31439	0.656193	0.973626	1	445608	206	-0.082134	1.155e-11	COVID-19 Hospitalized	CODING_TRANSCRIPT_INTRON_VARIANT	EUR
246.2	Thyroid cyst	endocrine/metabolic	rs2284028	NCF4	22	37265172	A	C	C	1.19823	0.406232	0.540448	2.65659	0.656195	0.973626	1	444955	361	0.31271	4.1737e-06	COVID-19 Critically ill	CODING_TRANSCRIPT_INTRON_VARIANT	EUR
803.1	Fracture of humerus	injuries & poisonings	rs8080583	KANSL1	17	44162597	C	A	A	1.01207	0.0269543	0.959992	1.06698	0.656197	0.973626	1	440286	3985	-0.12662	2.0785e-08	COVID-19 Critically ill	CODING_TRANSCRIPT_INTRON_VARIANT	EUR
857	Mechanical complication of unspecified genitourinary device, implant, and graft	injuries & poisonings	rs147812915	KAT7	17	47858295	C	T	T	0.961964	0.0871086	0.810983	1.14105	0.656197	0.973626	1	439660	2389	0.23438	1.0943e-07	COVID-19 Critically ill	INTERGENIC_VARIANT	EUR
571.5	Other chronic nonalcoholic liver disease	digestive	rs1250993	LOC101929525	10	81399565	C	G	G	1.00472	0.0105876	0.984089	1.02579	0.656227	0.973626	1	402429	26311	0.12403	5.3767e-08	COVID-19 Critically ill	INTERGENIC_VARIANT	EUR
255.12	Hyperaldosteronism	endocrine/metabolic	rs9461128	TMEM14B	6	10753875	T	C	C	0.879074	0.289556	0.498374	1.55059	0.656237	0.973626	1	444982	659	0.13046	3.4269e-06	COVID-19 Hospitalized	CODING_TRANSCRIPT_INTRON_VARIANT	EUR
830	Dislocation	injuries & poisonings	rs9896243	NSF	17	44826056	C	G	G	1.00657	0.014717	0.977953	1.03603	0.65624	0.973626	1	418949	14631	-0.13155	3.2234e-08	COVID-19 Critically ill	CODING_TRANSCRIPT_INTRON_VARIANT	EUR
540.1	Appendicitis	digestive	rs7579014	BCL11A	2	60707894	G	A	A	0.988495	0.0259983	0.939387	1.04017	0.656241	0.973626	1	441311	3543	-0.05629	1.2614e-06	COVID-19 Hospitalized	CODING_TRANSCRIPT_INTRON_VARIANT	EUR
426.4	Anomalous atrioventricular excitation	circulatory system	rs9896243	NSF	17	44826056	C	G	G	0.964762	0.0805965	0.823789	1.12986	0.656243	0.973626	1	445277	483	-0.13155	3.2234e-08	COVID-19 Critically ill	CODING_TRANSCRIPT_INTRON_VARIANT	EUR
250.21	Type 2 diabetes with ketoacidosis	endocrine/metabolic	rs8080583	KANSL1	17	44162597	C	A	A	0.977115	0.0520142	0.882411	1.08198	0.656253	0.973626	1	443649	1079	-0.12662	2.0785e-08	COVID-19 Critically ill	CODING_TRANSCRIPT_INTRON_VARIANT	EUR
753	Congenital anomalies of the eye	congenital anomalies	rs62200027	CASC20	20	6469515	G	A	A	1.02061	0.0458433	0.932908	1.11656	0.656283	0.973626	1	441587	1139	-0.053006	3.3456e-06	COVID-19 Hospitalized,COVID-19 Critically ill	NON_CODING_TRANSCRIPT_INTRON_VARIANT	EUR
569	Other disorders of intestine	digestive	rs9461128	TMEM14B	6	10753875	T	C	C	0.958338	0.0956212	0.794558	1.15588	0.656295	0.973626	1	424565	5911	0.13046	3.4269e-06	COVID-19 Hospitalized	CODING_TRANSCRIPT_INTRON_VARIANT	EUR
483	Acute bronchitis and bronchiolitis	respiratory	rs9461128	TMEM14B	6	10753875	T	C	C	1.0184	0.0409614	0.939832	1.10353	0.6563	0.973626	1	361560	33012	0.13046	3.4269e-06	COVID-19 Hospitalized	CODING_TRANSCRIPT_INTRON_VARIANT	EUR
452.2	Deep vein thrombosis [DVT]	circulatory system	rs10086829	COL14A1	8	121149129	G	A	A	0.993205	0.0153213	0.963823	1.02348	0.656303	0.973626	1	425877	13567	-0.097352	3.8599e-06	COVID-19 Critically ill	FIVE_PRIME_UTR_INTRON_VARIANT	EUR
353.2	Nerve root lesions	neurological	rs1405655	NR1H2	19	50882619	T	C	C	1.01221	0.0272773	0.959518	1.0678	0.656319	0.973626	1	436599	3303	0.075181	1.1208e-11	COVID-19 Hospitalized,COVID-19 Critically ill	CODING_TRANSCRIPT_INTRON_VARIANT	EUR
530.2	Esophageal bleeding (varices/hemorrhage)	digestive	rs147812915	KAT7	17	47858295	C	T	T	1.02894	0.0641039	0.907451	1.16669	0.656323	0.973626	1	437091	4199	0.23438	1.0943e-07	COVID-19 Critically ill	INTERGENIC_VARIANT	EUR
755.6	Other congenital anomalies of lower limb, including pelvic girdle	congenital anomalies	rs1405655	NR1H2	19	50882619	T	C	C	1.03758	0.0829074	0.881965	1.22066	0.656325	0.973626	1	444746	352	0.075181	1.1208e-11	COVID-19 Hospitalized,COVID-19 Critically ill	CODING_TRANSCRIPT_INTRON_VARIANT	EUR
727.8	Plica syndrome	musculoskeletal	rs12259804	PLEKHS1	10	115573378	T	C	C	1.1055	0.225399	0.710721	1.71956	0.656336	0.973626	1	444938	227	-0.27547	4.8674e-08	COVID-19 Critically ill	INTERGENIC_VARIANT	EUR
686.5	Pyoderma	dermatologic	rs62200027	CASC20	20	6469515	G	A	A	1.04214	0.0927625	0.868893	1.24993	0.656343	0.973626	1	444851	276	-0.053006	3.3456e-06	COVID-19 Hospitalized,COVID-19 Critically ill	NON_CODING_TRANSCRIPT_INTRON_VARIANT	EUR
379.5	Disorders of iris and ciliary body	sense organs	rs1250993	LOC101929525	10	81399565	C	G	G	1.01136	0.0253822	0.962276	1.06294	0.656345	0.973626	1	436362	4254	0.12403	5.3767e-08	COVID-19 Critically ill	INTERGENIC_VARIANT	EUR
793	NA	NA	rs7605877	FOXI3	2	88559025	T	C	C	0.977245	0.05173	0.883021	1.08152	0.656353	0.973626	1	435256	1954	-0.071053	3.3369e-06	COVID-19 Hospitalized	INTERGENIC_VARIANT	EUR
1014	NA	NA	rs147812915	KAT7	17	47858295	C	T	T	1.05472	0.119729	0.834109	1.33367	0.656359	0.973626	1	440633	1165	0.23438	1.0943e-07	COVID-19 Critically ill	INTERGENIC_VARIANT	EUR
965.1	Opiates and related narcotics causing adverse effects in therapeutic use	injuries & poisonings	rs1250993	LOC101929525	10	81399565	C	G	G	0.979547	0.0464447	0.894317	1.0729	0.656365	0.973626	1	440249	1272	0.12403	5.3767e-08	COVID-19 Critically ill	INTERGENIC_VARIANT	EUR
289.8	Polycythemia, secondary	hematopoietic	rs2277732	DPP9	19	4723670	C	A	A	1.0119	0.0265852	0.960523	1.06602	0.656376	0.973626	1	439382	3699	0.11697	6.1912e-22	COVID-19 Hospitalized,COVID-19 Critically ill	FIVE_PRIME_UTR_INTRON_VARIANT	EUR
819	Skull and face fracture and other intercranial injury	injuries & poisonings	rs76423999	SLC12A7	5	1098067	T	A	A	1.01149	0.0256824	0.961837	1.06371	0.65638	0.973626	1	418025	16280	0.18412	3.8813e-07	COVID-19 Critically ill	CODING_TRANSCRIPT_INTRON_VARIANT	EUR
272.13	Mixed hyperlipidemia	endocrine/metabolic	rs55654108	PDCL3P4	3	101425703	A	G	G	1.00258	0.00579768	0.991255	1.01404	0.656392	0.973626	1	318693	90221	-0.05662	1.0636e-06	COVID-19 Hospitalized	INTERGENIC_VARIANT	EUR
601.4	Balanoposthitis	genitourinary	rs60869999	MYO1C	17	1390948	A	T	T	0.983089	0.0383364	0.911928	1.0598	0.656395	0.973626	1	440940	1950	0.059541	2.9039e-06	COVID-19 Hospitalized	CODING_TRANSCRIPT_INTRON_VARIANT	EUR
480.12	Pseudomonal pneumonia	respiratory	rs34488998	NKAIN3	8	63408372	G	A	A	1.09596	0.205971	0.731937	1.64104	0.656397	0.973626	1	445113	324	0.1355	3.4644e-06	COVID-19 Hospitalized	CODING_TRANSCRIPT_INTRON_VARIANT	EUR
282.8	Other hemoglobinopathies	hematopoietic	rs2284028	NCF4	22	37265172	A	C	C	0.884803	0.275102	0.516035	1.5171	0.656397	0.973626	1	444266	751	0.31271	4.1737e-06	COVID-19 Critically ill	CODING_TRANSCRIPT_INTRON_VARIANT	EUR
695.7	Prurigo and Lichen	dermatologic	rs9501257	HLA-DPB1	6	33055355	A	G	G	1.01322	0.0295103	0.956274	1.07355	0.656401	0.973626	1	428716	6950	0.17269	4.1339e-08	COVID-19 Critically ill	THREE_PRIME_UTR_EXON_VARIANT	EUR
145	Cancer of mouth	neoplasms	rs12660421	FOXP4-AS1	6	41488378	G	A	A	1.04009	0.0883599	0.874702	1.23676	0.656402	0.973626	1	439244	4165	0.35506	1.1424e-09	COVID-19 Critically ill	DOWNSTREAM_GENE_VARIANT	EUR
496	Chronic airway obstruction	respiratory	rs111837807	CCHCR1	6	31121232	T	C	C	0.995682	0.00972765	0.976878	1.01485	0.656403	0.973626	1	317990	96217	0.20363	2.152e-11	COVID-19 Critically ill,COVID-19 Hospitalized	CODING_TRANSCRIPT_INTRON_VARIANT	EUR
245	Thyroiditis	endocrine/metabolic	rs7560588	BCL11A	2	60727416	G	A	A	0.981781	0.0413311	0.905386	1.06462	0.656418	0.973626	1	442598	1742	-0.12371	2.3396e-07	COVID-19 Critically ill	CODING_TRANSCRIPT_INTRON_VARIANT	EUR
691	Congenital anomalies of skin	dermatologic	rs76073397	MIR548H2	16	11386452	T	C	C	1.02687	0.0596071	0.913646	1.15413	0.656434	0.973626	1	440098	1896	0.14454	9.6663e-07	COVID-19 Critically ill,COVID-19 Hospitalized	INTERGENIC_VARIANT	EUR
312	Conduct disorders	mental disorders	rs915823	TMPRSS2	21	42851454	A	C	C	1.01153	0.0257633	0.961717	1.06391	0.656442	0.973626	1	436874	5170	-0.066039	1.6687e-06	COVID-19 Hospitalized	CODING_TRANSCRIPT_INTRON_VARIANT	EUR
369	Infection of the eye	sense organs	rs732990	CIB4	2	26842146	C	G	G	0.994385	0.0126596	0.970015	1.01937	0.656462	0.973626	1	407499	13620	0.056389	5.6358e-07	COVID-19 Hospitalized	CODING_TRANSCRIPT_INTRON_VARIANT	EUR
191.1	Cancer of brain and nervous system	neoplasms	rs117169628	SLC22A31	16	89262657	G	A	A	0.974129	0.058928	0.867875	1.09339	0.656465	0.973626	1	443448	1281	0.081201	5.77e-07	COVID-19 Hospitalized	SYNONYMOUS_VARIANT	EUR
362.26	Macular puckering of retina	sense organs	rs13179014	SPEF2	5	35693227	A	C	C	0.994755	0.0118237	0.971967	1.01808	0.656471	0.973626	1	416154	18314	-0.061249	6.1057e-07	COVID-19 Hospitalized	CODING_TRANSCRIPT_INTRON_VARIANT	EUR
597	Other disorders of urethra and urinary tract	genitourinary	rs9497053	UTRN	6	145026256	G	A	A	1.01204	0.0269192	0.960033	1.06687	0.656484	0.973626	1	436769	4888	-0.064841	1.0064e-06	COVID-19 Hospitalized	CODING_TRANSCRIPT_INTRON_VARIANT	EUR
130	Spirochetal infection	infectious diseases	rs11085727	TYK2	19	10466123	C	T	T	1.0172	0.0383515	0.943546	1.09661	0.656489	0.973626	1	438213	1666	0.17253	2.3333e-18	COVID-19 Critically ill,COVID-19 Hospitalized	CODING_TRANSCRIPT_INTRON_VARIANT	EUR
573.9	Abnormal serum enzyme levels	digestive	rs10086829	COL14A1	8	121149129	G	A	A	1.01125	0.0251555	0.962602	1.06236	0.656492	0.973626	1	428173	4983	-0.097352	3.8599e-06	COVID-19 Critically ill	FIVE_PRIME_UTR_INTRON_VARIANT	EUR
272.12	Hyperglyceridemia	endocrine/metabolic	rs10774671	OAS1	12	113357193	G	A	A	1.00521	0.0116739	0.982467	1.02847	0.656497	0.973626	1	415020	16812	0.12569	3.6032e-11	COVID-19 Critically ill	SPLICE_ACCEPTOR_VARIANT	EUR
427.21	Atrial fibrillation	circulatory system	rs12259804	PLEKHS1	10	115573378	T	C	C	1.0071	0.0159135	0.976176	1.03901	0.656498	0.973626	1	367507	65638	-0.27547	4.8674e-08	COVID-19 Critically ill	INTERGENIC_VARIANT	EUR
561.1	NA	NA	rs7579014	BCL11A	2	60707894	G	A	A	0.996506	0.00787089	0.981251	1.012	0.656499	0.973626	1	361461	43183	-0.05629	1.2614e-06	COVID-19 Hospitalized	CODING_TRANSCRIPT_INTRON_VARIANT	EUR
876	Posttraumatic wound infection not elsewhere classified	injuries & poisonings	rs8052423	SLC22A31	16	89269178	G	T	T	1.02939	0.0651287	0.906029	1.16955	0.656501	0.973626	1	441443	985	0.13037	1.0019e-06	COVID-19 Critically ill	UPSTREAM_GENE_VARIANT	EUR
362.8	Retinal hemorrhage/ischemia	sense organs	rs6869036	MGAT1	5	180223327	C	T	T	1.03116	0.0689892	0.900744	1.18045	0.656503	0.973626	1	431874	4955	0.25536	1.7578e-06	COVID-19 Critically ill	FIVE_PRIME_UTR_INTRON_VARIANT	EUR
1010	NA	NA	rs3746539	PTPRT	20	40702071	G	A	A	0.995238	0.0107323	0.974522	1.01639	0.656515	0.973626	1	21046	402286	0.05405	1.7723e-06	COVID-19 Hospitalized	THREE_PRIME_UTR_EXON_VARIANT	EUR
792.1	Papanicolaou smear of cervix or vagina with atypical squamous cells	genitourinary	rs111783124	LOC101928126	21	35362848	G	A	A	1.0262	0.058145	0.915666	1.15007	0.656521	0.973626	1	443241	1421	0.13532	2.1558e-07	COVID-19 Critically ill	INTERGENIC_VARIANT	EUR
614.5	Inflammatory disease of cervix, vagina, and vulva	genitourinary	rs5023077	FBRSL1	12	133141973	T	C	C	1.01127	0.0252061	0.962526	1.06249	0.656559	0.973626	1	437249	3994	-0.090901	1.5172e-06	COVID-19 Critically ill	CODING_TRANSCRIPT_INTRON_VARIANT	EUR
274.1	Gout	endocrine/metabolic	rs111783124	LOC101928126	21	35362848	G	A	A	0.99496	0.0113636	0.973045	1.01737	0.656559	0.973626	1	395592	39545	0.13532	2.1558e-07	COVID-19 Critically ill	INTERGENIC_VARIANT	EUR
453	Chronic venous hypertension	circulatory system	rs11085727	TYK2	19	10466123	C	T	T	0.985973	0.0317703	0.92645	1.04932	0.656572	0.973626	1	441642	2467	0.17253	2.3333e-18	COVID-19 Critically ill,COVID-19 Hospitalized	CODING_TRANSCRIPT_INTRON_VARIANT	EUR
525	Other diseases of the teeth and supporting structures	digestive	rs766826	ELF5	11	34528766	C	T	T	0.997131	0.00646181	0.984582	1.00984	0.656573	0.973626	1	337727	80221	-0.082134	1.155e-11	COVID-19 Hospitalized	CODING_TRANSCRIPT_INTRON_VARIANT	EUR
470	Septal Deviations/Turbinate Hypertrophy	respiratory	rs5023077	FBRSL1	12	133141973	T	C	C	1.00569	0.0127599	0.98085	1.03116	0.656573	0.973626	1	422410	13638	-0.090901	1.5172e-06	COVID-19 Critically ill	CODING_TRANSCRIPT_INTRON_VARIANT	EUR
290.13	Senile dementia	mental disorders	rs9367106	LOC100505711	6	41483390	G	C	C	0.904266	0.22632	0.5803	1.40909	0.656578	0.973626	1	444539	696	0.20225	3.4038e-11	COVID-19 Hospitalized	INTERGENIC_VARIANT	EUR
736.5	Acquired deformities of knee	musculoskeletal	rs1878527	ANKRD30BL	2	133056313	T	C	C	0.948479	0.118976	0.751199	1.19757	0.656616	0.973626	1	444848	236	-0.077457	2.0215e-06	COVID-19 Hospitalized	INTERGENIC_VARIANT	EUR
381.1	Otitis media	sense organs	rs8080583	KANSL1	17	44162597	C	A	A	0.993941	0.0136689	0.967667	1.02093	0.656619	0.973626	1	403637	16130	-0.12662	2.0785e-08	COVID-19 Critically ill	CODING_TRANSCRIPT_INTRON_VARIANT	EUR
571.8	Liver abscess and sequelae of chronic liver disease	digestive	rs6869036	MGAT1	5	180223327	C	T	T	0.967357	0.0746489	0.835691	1.11977	0.65662	0.973626	1	438114	4510	0.25536	1.7578e-06	COVID-19 Critically ill	FIVE_PRIME_UTR_INTRON_VARIANT	EUR
840.2	Rotator cuff (capsule) sprain	injuries & poisonings	rs2284028	NCF4	22	37265172	A	C	C	1.03812	0.084141	0.880288	1.22424	0.656626	0.973626	1	426899	9496	0.31271	4.1737e-06	COVID-19 Critically ill	CODING_TRANSCRIPT_INTRON_VARIANT	EUR
599.4	Urinary incontinence	genitourinary	rs495828	ABO	9	136154867	G	T	T	1.00507	0.0113768	0.982907	1.02773	0.656641	0.973626	1	401413	25091	-0.13432	6.5649e-10	COVID-19 Critically ill	UPSTREAM_GENE_VARIANT	EUR
709.7	Unspecified diffuse connective tissue disease	dermatologic	rs55654108	PDCL3P4	3	101425703	A	G	G	1.03488	0.0771244	0.889696	1.20376	0.656644	0.973626	1	445025	386	-0.05662	1.0636e-06	COVID-19 Hospitalized	INTERGENIC_VARIANT	EUR
628	Ovarian cyst	genitourinary	rs2284028	NCF4	22	37265172	A	C	C	0.923831	0.178217	0.651469	1.31006	0.656644	0.973626	1	441654	2219	0.31271	4.1737e-06	COVID-19 Critically ill	CODING_TRANSCRIPT_INTRON_VARIANT	EUR
522.1	Pulpitis and necrosis of tooth pulp	digestive	rs581342	LMNA	1	156095466	T	C	C	1.01182	0.0264363	0.96073	1.06563	0.656648	0.973626	1	423741	11058	0.090245	2.6355e-07	COVID-19 Hospitalized	CODING_TRANSCRIPT_INTRON_VARIANT	EUR
110.13	Dermatophytosis of the body	infectious diseases	rs732990	CIB4	2	26842146	C	G	G	1.00824	0.0184647	0.972406	1.0454	0.656662	0.973626	1	423244	6300	0.056389	5.6358e-07	COVID-19 Hospitalized	CODING_TRANSCRIPT_INTRON_VARIANT	EUR
195	Cancer, suspected or other	neoplasms	rs721917	SFTPD	10	81706324	A	G	G	1.0061	0.013687	0.979472	1.03346	0.656671	0.973626	1	421470	11340	0.055247	2.0819e-07	COVID-19 Hospitalized	SYNONYMOUS_VARIANT	EUR
724.9	Other unspecified back disorders	musculoskeletal	rs62200027	CASC20	20	6469515	G	A	A	0.989836	0.0229828	0.946238	1.03544	0.656674	0.973626	1	435030	4621	-0.053006	3.3456e-06	COVID-19 Hospitalized,COVID-19 Critically ill	NON_CODING_TRANSCRIPT_INTRON_VARIANT	EUR
495	Asthma	respiratory	rs732990	CIB4	2	26842146	C	G	G	1.00364	0.00817145	0.987693	1.01984	0.656679	0.973626	1	395312	34963	0.056389	5.6358e-07	COVID-19 Hospitalized	CODING_TRANSCRIPT_INTRON_VARIANT	EUR
348	Other conditions of brain	neurological	rs1405655	NR1H2	19	50882619	T	C	C	0.991832	0.0184516	0.956604	1.02836	0.656695	0.973626	1	429837	7370	0.075181	1.1208e-11	COVID-19 Hospitalized,COVID-19 Critically ill	CODING_TRANSCRIPT_INTRON_VARIANT	EUR
349	Other and unspecified disorders of the nervous system	neurological	rs35154152	THBS3	1	155172725	T	C	C	0.982283	0.0402165	0.90783	1.06284	0.656697	0.973626	1	437084	3234	-0.20528	2.3574e-11	COVID-19 Critically ill	SYNONYMOUS_VARIANT	EUR
191.11	Cancer of brain	neoplasms	rs62200027	CASC20	20	6469515	G	A	A	1.02112	0.0470245	0.931215	1.11971	0.656697	0.973626	1	443948	1086	-0.053006	3.3456e-06	COVID-19 Hospitalized,COVID-19 Critically ill	NON_CODING_TRANSCRIPT_INTRON_VARIANT	EUR
149.1	Cancer of oropharynx	neoplasms	rs7579014	BCL11A	2	60707894	G	A	A	1.01516	0.0338583	0.949982	1.08482	0.656699	0.973626	1	443159	2099	-0.05629	1.2614e-06	COVID-19 Hospitalized	CODING_TRANSCRIPT_INTRON_VARIANT	EUR
740.12	Osteoarthrosis, localized, secondary	musculoskeletal	rs9461128	TMEM14B	6	10753875	T	C	C	1.03485	0.0770799	0.889751	1.20362	0.656701	0.973626	1	426038	8483	0.13046	3.4269e-06	COVID-19 Hospitalized	CODING_TRANSCRIPT_INTRON_VARIANT	EUR
512.8	Cough	respiratory	rs12259804	PLEKHS1	10	115573378	T	C	C	0.993075	0.0156335	0.963108	1.02398	0.656701	0.973626	1	311710	65510	-0.27547	4.8674e-08	COVID-19 Critically ill	INTERGENIC_VARIANT	EUR
540.11	Acute appendicitis	digestive	rs78313563	ESS2	22	19136365	G	A	A	1.06176	0.134842	0.815174	1.38295	0.656708	0.973626	1	441951	3060	0.40873	6.5914e-07	COVID-19 Critically ill	UPSTREAM_GENE_VARIANT	EUR
287.31	Primary thrombocytopenia	hematopoietic	rs732990	CIB4	2	26842146	C	G	G	0.982408	0.0399334	0.908449	1.06239	0.656713	0.973626	1	443393	1324	0.056389	5.6358e-07	COVID-19 Hospitalized	CODING_TRANSCRIPT_INTRON_VARIANT	EUR
288.11	Neutropenia	hematopoietic	rs13179014	SPEF2	5	35693227	A	C	C	0.988914	0.0250818	0.941476	1.03874	0.65672	0.973626	1	438702	3855	-0.061249	6.1057e-07	COVID-19 Hospitalized	CODING_TRANSCRIPT_INTRON_VARIANT	EUR
259.3	Delay in sexual development and puberty NEC	endocrine/metabolic	rs67959919	LZTFL1	3	45871908	G	A	A	0.967017	0.075465	0.834062	1.12117	0.656727	0.973626	1	444032	1334	0.59355	1.6043e-80	COVID-19 Critically ill	CODING_TRANSCRIPT_INTRON_VARIANT	EUR
965	Poisoning by analgesics, antipyretics, and antirheumatics	injuries & poisonings	rs2924480	ELF5	11	34529831	T	C	C	0.976519	0.0534652	0.879369	1.0844	0.656735	0.973626	1	442271	908	-0.11648	2.817e-07	COVID-19 Critically ill	CODING_TRANSCRIPT_INTRON_VARIANT	EUR
742.9	Other derangement of joint	musculoskeletal	rs9461128	TMEM14B	6	10753875	T	C	C	0.963098	0.0846056	0.815932	1.13681	0.656743	0.973626	1	425008	7368	0.13046	3.4269e-06	COVID-19 Hospitalized	CODING_TRANSCRIPT_INTRON_VARIANT	EUR
272.9	Unspecified disorder of lipoid metabolism	endocrine/metabolic	rs5023077	FBRSL1	12	133141973	T	C	C	1.01407	0.0314497	0.953454	1.07855	0.656764	0.973626	1	436670	2171	-0.090901	1.5172e-06	COVID-19 Critically ill	CODING_TRANSCRIPT_INTRON_VARIANT	EUR
291	Other specified nonpsychotic and/or transient mental disorders	mental disorders	rs467843	TRAPPC13	5	64945715	A	G	G	1.00818	0.0183419	0.972584	1.04509	0.656771	0.973626	1	424518	7512	-0.089724	1.7259e-06	COVID-19 Critically ill	CODING_TRANSCRIPT_INTRON_VARIANT	EUR
368	Visual disturbances	sense organs	rs7560588	BCL11A	2	60727416	G	A	A	0.996281	0.00838463	0.980042	1.01279	0.656776	0.973626	1	346084	47606	-0.12371	2.3396e-07	COVID-19 Critically ill	CODING_TRANSCRIPT_INTRON_VARIANT	EUR
278.1	Obesity	endocrine/metabolic	rs9268576	HLA-DRA	6	32395641	T	C	C	1.00444	0.0099805	0.984987	1.02429	0.656796	0.973626	1	245913	167485	0.095134	9.9752e-07	COVID-19 Hospitalized	INTERGENIC_VARIANT	EUR
420.21	Acute pericarditis	circulatory system	rs72711165	TMEM65	8	125336564	T	C	C	1.11467	0.244322	0.690526	1.79934	0.656805	0.973626	1	444355	700	0.18279	6.0907e-07	COVID-19 Hospitalized	CODING_TRANSCRIPT_INTRON_VARIANT	EUR
260.1	Cachexia	endocrine/metabolic	rs60305836	CDH8	16	61709381	A	C	C	0.966147	0.0775095	0.829979	1.12465	0.656805	0.973626	1	443339	790	0.086719	1.1846e-06	COVID-19 Hospitalized	CODING_TRANSCRIPT_INTRON_VARIANT	EUR
705.3	Hidradenitis	dermatologic	rs7671107	LOC101929161	4	25449225	G	A	A	1.02453	0.0545472	0.92065	1.14013	0.65683	0.973626	1	443483	1148	-0.064456	1.0803e-06	COVID-19 Hospitalized	INTERGENIC_VARIANT	EUR
527	Diseases of the salivary glands	digestive	rs12567716	FOXD2	1	48197570	T	C	C	0.988665	0.0256594	0.940173	1.03966	0.656838	0.973626	1	425491	8436	-0.090753	1.4878e-06	COVID-19 Hospitalized	INTERGENIC_VARIANT	EUR
930	Allergic reaction to food	injuries & poisonings	rs622568	SEC61G	7	54647894	A	C	C	0.975106	0.0567451	0.87247	1.08982	0.656862	0.973626	1	442460	1178	0.11965	2.6006e-06	COVID-19 Critically ill	INTERGENIC_VARIANT	EUR
535.6	Duodenitis	digestive	rs581342	LMNA	1	156095466	T	C	C	0.972417	0.0629631	0.859524	1.10014	0.656868	0.973626	1	436703	1985	0.090245	2.6355e-07	COVID-19 Hospitalized	CODING_TRANSCRIPT_INTRON_VARIANT	EUR
117	Mycoses	infectious diseases	rs7089827	TFAM	10	60157611	C	T	T	1.0216	0.048106	0.929678	1.12261	0.656886	0.973626	1	438476	2869	-0.14471	2.0338e-06	COVID-19 Critically ill	THREE_PRIME_UTR_EXON_VARIANT	EUR
681.2	Cellulitis and abscess of face/neck	dermatologic	rs72711165	TMEM65	8	125336564	T	C	C	1.05263	0.115473	0.839433	1.31998	0.656891	0.973626	1	436202	3324	0.18279	6.0907e-07	COVID-19 Hospitalized	CODING_TRANSCRIPT_INTRON_VARIANT	EUR
368.91	Psychophysical visual disturbances	sense organs	rs6869036	MGAT1	5	180223327	C	T	T	1.08909	0.192143	0.747328	1.58714	0.656925	0.973626	1	443763	604	0.25536	1.7578e-06	COVID-19 Critically ill	FIVE_PRIME_UTR_INTRON_VARIANT	EUR
586	Other disorders of the kidney and ureters	genitourinary	rs77534576	DLX4	17	47940666	C	T	T	1.01512	0.0337777	0.950088	1.08459	0.65693	0.973626	1	390837	26945	0.20794	1.7585e-10	COVID-19 Hospitalized	INTERGENIC_VARIANT	EUR
352	Disorders of other cranial nerves	neurological	rs9367106	LOC100505711	6	41483390	G	C	C	0.968287	0.0725601	0.839926	1.11627	0.656947	0.973626	1	433188	6267	0.20225	3.4038e-11	COVID-19 Hospitalized	INTERGENIC_VARIANT	EUR
386.21	Central origin vertigo	sense organs	rs72655853	SBSPON	8	73985608	A	G	G	1.04947	0.108728	0.848051	1.29874	0.656948	0.973626	1	442952	757	0.22523	8.3915e-07	COVID-19 Critically ill	CODING_TRANSCRIPT_INTRON_VARIANT	EUR
371.2	Conjunctivitis, noninfectious	sense organs	rs9268576	HLA-DRA	6	32395641	T	C	C	1.01497	0.0334654	0.950537	1.08378	0.656953	0.973626	1	423890	8629	0.095134	9.9752e-07	COVID-19 Hospitalized	INTERGENIC_VARIANT	EUR
331.1	Hydrocephalus	neurological	rs1405655	NR1H2	19	50882619	T	C	C	1.02258	0.0502704	0.926629	1.12846	0.656953	0.973626	1	444387	963	0.075181	1.1208e-11	COVID-19 Hospitalized,COVID-19 Critically ill	CODING_TRANSCRIPT_INTRON_VARIANT	EUR
198.2	Secondary malignancy of respiratory organs	neoplasms	rs3746539	PTPRT	20	40702071	G	A	A	1.01253	0.0280366	0.958391	1.06973	0.656954	0.973626	1	441479	2830	0.05405	1.7723e-06	COVID-19 Hospitalized	THREE_PRIME_UTR_EXON_VARIANT	EUR
446.4	Wegener's granulomatosis	circulatory system	rs72711165	TMEM65	8	125336564	T	C	C	1.2068	0.423257	0.526452	2.76638	0.656962	0.973626	1	445677	219	0.18279	6.0907e-07	COVID-19 Hospitalized	CODING_TRANSCRIPT_INTRON_VARIANT	EUR
526.4	Temporomandibular joint disorders	digestive	rs10774679	OAS3	12	113374748	C	T	T	1.00972	0.0217784	0.967526	1.05375	0.656963	0.973626	1	431824	4866	0.075824	4.6954e-12	COVID-19 Hospitalized	UPSTREAM_GENE_VARIANT	EUR
696.2	Parapsoriasis	dermatologic	rs76423999	SLC12A7	5	1098067	T	A	A	0.902344	0.231389	0.573341	1.42014	0.65697	0.973626	1	445424	202	0.18412	3.8813e-07	COVID-19 Critically ill	CODING_TRANSCRIPT_INTRON_VARIANT	EUR
557	Intestinal malabsorption (non-celiac)	digestive	rs9497053	UTRN	6	145026256	G	A	A	1.03959	0.0874379	0.875864	1.23393	0.656977	0.973626	1	444479	451	-0.064841	1.0064e-06	COVID-19 Hospitalized	CODING_TRANSCRIPT_INTRON_VARIANT	EUR
1015	NA	NA	rs9896243	NSF	17	44826056	C	G	G	1.00503	0.0113062	0.983007	1.02755	0.656985	0.973626	1	384164	25738	-0.13155	3.2234e-08	COVID-19 Critically ill	CODING_TRANSCRIPT_INTRON_VARIANT	EUR
1100	NA	NA	rs8080583	KANSL1	17	44162597	C	A	A	0.992182	0.0176752	0.958398	1.02716	0.656991	0.973626	1	419394	9653	-0.12662	2.0785e-08	COVID-19 Critically ill	CODING_TRANSCRIPT_INTRON_VARIANT	EUR
596.5	Functional disorders of bladder	genitourinary	rs915823	TMPRSS2	21	42851454	A	C	C	1.00698	0.0156717	0.976523	1.03839	0.657011	0.973626	1	421461	14352	-0.066039	1.6687e-06	COVID-19 Hospitalized	CODING_TRANSCRIPT_INTRON_VARIANT	EUR
619.2	Disorders of uterus, NEC	genitourinary	rs72711165	TMEM65	8	125336564	T	C	C	0.922727	0.18112	0.646999	1.31596	0.657022	0.973626	1	442657	1635	0.18279	6.0907e-07	COVID-19 Hospitalized	CODING_TRANSCRIPT_INTRON_VARIANT	EUR
681.2	Cellulitis and abscess of face/neck	dermatologic	rs147812915	KAT7	17	47858295	C	T	T	1.0324	0.0718231	0.896836	1.18846	0.65705	0.973626	1	436202	3324	0.23438	1.0943e-07	COVID-19 Critically ill	INTERGENIC_VARIANT	EUR
747.11	Cardiac shunt/ heart septal defect	congenital anomalies	rs12809318	FBRSL1	12	133140840	T	C	C	0.980905	0.0434234	0.900876	1.06804	0.657052	0.973626	1	443577	1135	-0.062781	9.5289e-09	COVID-19 Hospitalized	CODING_TRANSCRIPT_INTRON_VARIANT	EUR
331.1	Hydrocephalus	neurological	rs60869999	MYO1C	17	1390948	A	T	T	0.976064	0.054569	0.877059	1.08624	0.657062	0.973626	1	444387	963	0.059541	2.9039e-06	COVID-19 Hospitalized	CODING_TRANSCRIPT_INTRON_VARIANT	EUR
425.12	Other hypertrophic cardiomyopathy	circulatory system	rs13050728	IFNAR2	21	34615210	T	C	C	1.03185	0.0706268	0.898463	1.18505	0.657062	0.973626	1	445010	487	-0.10657	4.0686e-21	COVID-19 Hospitalized,COVID-19 Critically ill	CODING_TRANSCRIPT_INTRON_VARIANT	EUR
242	Thyrotoxicosis with or without goiter	endocrine/metabolic	rs67579710	THBS3	1	155173527	G	A	A	1.01395	0.0312147	0.953781	1.07792	0.657069	0.973626	1	436453	5291	-0.10348	1.0252e-09	COVID-19 Hospitalized	CODING_TRANSCRIPT_INTRON_VARIANT	EUR
368.7	Disorders of accommodation	sense organs	rs7605877	FOXI3	2	88559025	T	C	C	1.06106	0.133494	0.816785	1.37838	0.657083	0.973626	1	444878	277	-0.071053	3.3369e-06	COVID-19 Hospitalized	INTERGENIC_VARIANT	EUR
216.1	Screening for malignant neoplasms of the skin	neoplasms	rs34488998	NKAIN3	8	63408372	G	A	A	0.984467	0.0352627	0.918725	1.05491	0.657083	0.973626	1	411629	12641	0.1355	3.4644e-06	COVID-19 Hospitalized	CODING_TRANSCRIPT_INTRON_VARIANT	EUR
270.2	Disorders of amino-acid metabolism	endocrine/metabolic	rs11234800	ME3	11	86479407	G	C	C	0.981315	0.0424883	0.902906	1.06653	0.657096	0.973626	1	439545	2287	-0.077173	3.0702e-06	COVID-19 Hospitalized	INTERGENIC_VARIANT	EUR
733.8	Malunion and nonunion of fracture	musculoskeletal	rs72655853	SBSPON	8	73985608	A	G	G	1.02878	0.0639217	0.907638	1.16609	0.657113	0.973626	1	440931	2249	0.22523	8.3915e-07	COVID-19 Critically ill	CODING_TRANSCRIPT_INTRON_VARIANT	EUR
573.2	Liver replaced by transplant	digestive	rs10774679	OAS3	12	113374748	C	T	T	0.978038	0.0500262	0.886693	1.07879	0.657114	0.973626	1	444826	905	0.075824	4.6954e-12	COVID-19 Hospitalized	UPSTREAM_GENE_VARIANT	EUR
428.1	Congestive heart failure (CHF) NOS	circulatory system	rs55654108	PDCL3P4	3	101425703	A	G	G	1.00366	0.00823323	0.987595	1.01999	0.657119	0.973626	1	388835	38759	-0.05662	1.0636e-06	COVID-19 Hospitalized	INTERGENIC_VARIANT	EUR
772.3	Muscle weakness	symptoms	rs467843	TRAPPC13	5	64945715	A	G	G	1.00409	0.00919171	0.986161	1.02234	0.657129	0.973626	1	386125	32169	-0.089724	1.7259e-06	COVID-19 Critically ill	CODING_TRANSCRIPT_INTRON_VARIANT	EUR
246	Other disorders of thyroid	endocrine/metabolic	rs67579710	THBS3	1	155173527	G	A	A	0.983186	0.0382027	0.912257	1.05963	0.657133	0.973626	1	436343	3603	-0.10348	1.0252e-09	COVID-19 Hospitalized	CODING_TRANSCRIPT_INTRON_VARIANT	EUR
394.7	Disease of tricuspid valve	circulatory system	rs117169628	SLC22A31	16	89262657	G	A	A	0.974084	0.0591553	0.867448	1.09383	0.657133	0.973626	1	438692	1267	0.081201	5.77e-07	COVID-19 Hospitalized	SYNONYMOUS_VARIANT	EUR
187	Cancer of other male genital organs	neoplasms	rs732990	CIB4	2	26842146	C	G	G	0.986155	0.0314094	0.927277	1.04877	0.65714	0.973626	1	441159	2152	0.056389	5.6358e-07	COVID-19 Hospitalized	CODING_TRANSCRIPT_INTRON_VARIANT	EUR
191	Manlignant and unknown neoplasms of brain and nervous system	neoplasms	rs117169628	SLC22A31	16	89262657	G	A	A	0.979076	0.0476417	0.891792	1.0749	0.65714	0.973626	1	442129	1959	0.081201	5.77e-07	COVID-19 Hospitalized	SYNONYMOUS_VARIANT	EUR
751.21	Cystic kidney disease	congenital anomalies	rs9501257	HLA-DPB1	6	33055355	A	G	G	1.01491	0.0333377	0.950712	1.08344	0.657169	0.973626	1	433309	5455	0.17269	4.1339e-08	COVID-19 Critically ill	THREE_PRIME_UTR_EXON_VARIANT	EUR
875	Non-healing surgical wound	injuries & poisonings	rs34488998	NKAIN3	8	63408372	G	A	A	0.970182	0.068207	0.84878	1.10895	0.657172	0.973626	1	438718	3316	0.1355	3.4644e-06	COVID-19 Hospitalized	CODING_TRANSCRIPT_INTRON_VARIANT	EUR
384.1	Myringitis	sense organs	rs12567716	FOXD2	1	48197570	T	C	C	1.07051	0.153523	0.792341	1.44634	0.657176	0.973626	1	445261	217	-0.090753	1.4878e-06	COVID-19 Hospitalized	INTERGENIC_VARIANT	EUR
300.8	Acute reaction to stress	mental disorders	rs915823	TMPRSS2	21	42851454	A	C	C	0.985907	0.031982	0.926004	1.04969	0.657195	0.973626	1	434558	3378	-0.066039	1.6687e-06	COVID-19 Hospitalized	CODING_TRANSCRIPT_INTRON_VARIANT	EUR
771.2	Cramp of limb	symptoms	rs35154152	THBS3	1	155172725	T	C	C	0.984396	0.0354397	0.91834	1.0552	0.657204	0.973626	1	431992	4162	-0.20528	2.3574e-11	COVID-19 Critically ill	SYNONYMOUS_VARIANT	EUR
530.13	Barrett's esophagus	digestive	rs10129899	LINC00637	14	104330432	C	A	A	0.994206	0.0130944	0.969015	1.02005	0.657206	0.973626	1	427943	13556	-0.057002	2.1916e-06	COVID-19 Hospitalized	INTERGENIC_VARIANT	EUR
752.1	Neural tube defects	congenital anomalies	rs7579014	BCL11A	2	60707894	G	A	A	1.0466	0.102637	0.855886	1.27981	0.657208	0.973626	1	445399	230	-0.05629	1.2614e-06	COVID-19 Hospitalized	CODING_TRANSCRIPT_INTRON_VARIANT	EUR
415.11	Pulmonary embolism and infarction, acute	circulatory system	rs7579014	BCL11A	2	60707894	G	A	A	1.007	0.0157089	0.976463	1.03848	0.657215	0.973626	1	432920	9881	-0.05629	1.2614e-06	COVID-19 Hospitalized	CODING_TRANSCRIPT_INTRON_VARIANT	EUR
386.2	Peripheral or central vertigo	sense organs	rs12660421	FOXP4-AS1	6	41488378	G	A	A	1.0235	0.0523412	0.923707	1.13407	0.657218	0.973626	1	419055	12066	0.35506	1.1424e-09	COVID-19 Critically ill	DOWNSTREAM_GENE_VARIANT	EUR
751.12	Congenital anomalies of male genital organs	congenital anomalies	rs10774671	OAS1	12	113357193	G	A	A	1.02919	0.064836	0.906372	1.16865	0.657224	0.973626	1	444109	528	0.12569	3.6032e-11	COVID-19 Critically ill	SPLICE_ACCEPTOR_VARIANT	EUR
1000	NA	NA	rs915823	TMPRSS2	21	42851454	A	C	C	1.01168	0.0261596	0.961113	1.0649	0.657224	0.973626	1	434475	4963	-0.066039	1.6687e-06	COVID-19 Hospitalized	CODING_TRANSCRIPT_INTRON_VARIANT	EUR
964	Poisoning by agents primarily affecting blood constituents	injuries & poisonings	rs147812915	KAT7	17	47858295	C	T	T	1.05424	0.119028	0.834875	1.33124	0.657227	0.973626	1	441680	1181	0.23438	1.0943e-07	COVID-19 Critically ill	INTERGENIC_VARIANT	EUR
575.9	Nonspecific abnormal findings on radiological and other examination of biliary tract	digestive	rs60869999	MYO1C	17	1390948	A	T	T	1.01656	0.037008	0.945432	1.09303	0.657253	0.973626	1	438647	2083	0.059541	2.9039e-06	COVID-19 Hospitalized	CODING_TRANSCRIPT_INTRON_VARIANT	EUR
211	Benign neoplasm of other parts of digestive system	neoplasms	rs34488998	NKAIN3	8	63408372	G	A	A	1.02884	0.0640832	0.907405	1.16653	0.657256	0.973626	1	433869	3562	0.1355	3.4644e-06	COVID-19 Hospitalized	CODING_TRANSCRIPT_INTRON_VARIANT	EUR
333.8	Other degenerative diseases of the basal ganglia	neurological	rs13179014	SPEF2	5	35693227	A	C	C	1.03864	0.0854502	0.878476	1.22801	0.657269	0.973626	1	445082	324	-0.061249	6.1057e-07	COVID-19 Hospitalized	CODING_TRANSCRIPT_INTRON_VARIANT	EUR
962.1	Adrenal cortical steroids causing adverse effects in therapeutic use	injuries & poisonings	rs3746539	PTPRT	20	40702071	G	A	A	0.968271	0.0726713	0.839729	1.11649	0.657272	0.973626	1	444192	420	0.05405	1.7723e-06	COVID-19 Hospitalized	THREE_PRIME_UTR_EXON_VARIANT	EUR
288.1	Decreased white blood cell count	hematopoietic	rs1250993	LOC101929525	10	81399565	C	G	G	1.00929	0.0208441	0.968889	1.05138	0.657276	0.973626	1	433491	6341	0.12403	5.3767e-08	COVID-19 Critically ill	INTERGENIC_VARIANT	EUR
770	Myalgia and myositis unspecified	symptoms	rs11085727	TYK2	19	10466123	C	T	T	0.995482	0.0102064	0.975766	1.0156	0.657282	0.973626	1	394588	26002	0.17253	2.3333e-18	COVID-19 Critically ill,COVID-19 Hospitalized	CODING_TRANSCRIPT_INTRON_VARIANT	EUR
689	Disorder of skin and subcutaneous tissue NOS	dermatologic	rs9497053	UTRN	6	145026256	G	A	A	0.995495	0.0101766	0.975836	1.01555	0.657285	0.973626	1	347632	38624	-0.064841	1.0064e-06	COVID-19 Hospitalized	CODING_TRANSCRIPT_INTRON_VARIANT	EUR
916	Contusion	injuries & poisonings	rs76423999	SLC12A7	5	1098067	T	A	A	1.00942	0.0211347	0.968461	1.05211	0.65729	0.973626	1	380487	23697	0.18412	3.8813e-07	COVID-19 Critically ill	CODING_TRANSCRIPT_INTRON_VARIANT	EUR
841	Sprains and strains of back and neck	injuries & poisonings	rs1405655	NR1H2	19	50882619	T	C	C	1.00711	0.0159777	0.976064	1.03915	0.65729	0.973626	1	417576	9845	0.075181	1.1208e-11	COVID-19 Hospitalized,COVID-19 Critically ill	CODING_TRANSCRIPT_INTRON_VARIANT	EUR
149.9	Cancer of of nasal cavities	neoplasms	rs111837807	CCHCR1	6	31121232	T	C	C	0.940879	0.13736	0.718809	1.23156	0.657291	0.973626	1	445131	370	0.20363	2.152e-11	COVID-19 Critically ill,COVID-19 Hospitalized	CODING_TRANSCRIPT_INTRON_VARIANT	EUR
702	Degenerative skin conditions and other dermatoses	dermatologic	rs75505823	LRP1	12	57540956	G	T	T	0.994596	0.0122136	0.97107	1.01869	0.657294	0.973626	1	267600	131702	-0.20852	3.0745e-06	COVID-19 Critically ill	CODING_TRANSCRIPT_INTRON_VARIANT	EUR
452.2	Deep vein thrombosis [DVT]	circulatory system	rs10774671	OAS1	12	113357193	G	A	A	0.994276	0.0129383	0.96938	1.01981	0.657301	0.973626	1	425877	13567	0.12569	3.6032e-11	COVID-19 Critically ill	SPLICE_ACCEPTOR_VARIANT	EUR
809	Fracture of unspecified bones	injuries & poisonings	rs75505823	LRP1	12	57540956	G	T	T	1.01826	0.0407946	0.940016	1.10302	0.65732	0.973626	1	428336	7048	-0.20852	3.0745e-06	COVID-19 Critically ill	CODING_TRANSCRIPT_INTRON_VARIANT	EUR
535.1	Acute gastritis	digestive	rs12809318	FBRSL1	12	133140840	T	C	C	1.01682	0.0375984	0.944582	1.09458	0.657325	0.973626	1	436836	1516	-0.062781	9.5289e-09	COVID-19 Hospitalized	CODING_TRANSCRIPT_INTRON_VARIANT	EUR
433.12	Cerebral atherosclerosis	circulatory system	rs11234800	ME3	11	86479407	G	C	C	1.02672	0.0594321	0.913821	1.15356	0.657326	0.973626	1	442332	1128	-0.077173	3.0702e-06	COVID-19 Hospitalized	INTERGENIC_VARIANT	EUR
370.1	Corneal ulcer	sense organs	rs4830964	.	23	15515319	C	G	G	0.986404	0.0308615	0.928507	1.04791	0.657349	0.973626	1	443641	1384	0.046578	2.9701e-06	COVID-19 Hospitalized	SEQUENCE_VARIANT	EUR
626	Disorders of menstruation and other abnormal bleeding from female genital tract	genitourinary	rs7560588	BCL11A	2	60727416	G	A	A	1.01086	0.0243507	0.963748	1.06027	0.657355	0.973626	1	434486	8011	-0.12371	2.3396e-07	COVID-19 Critically ill	CODING_TRANSCRIPT_INTRON_VARIANT	EUR
726.4	Calcaneal spur; Exostosis NOS	musculoskeletal	rs147812915	KAT7	17	47858295	C	T	T	1.01766	0.0394647	0.941911	1.0995	0.657355	0.973626	1	417229	11442	0.23438	1.0943e-07	COVID-19 Critically ill	INTERGENIC_VARIANT	EUR
752.1	Neural tube defects	congenital anomalies	rs8080583	KANSL1	17	44162597	C	A	A	1.05047	0.110998	0.845085	1.30576	0.657365	0.973626	1	445399	230	-0.12662	2.0785e-08	COVID-19 Critically ill	CODING_TRANSCRIPT_INTRON_VARIANT	EUR
145.2	Cancer of tongue	neoplasms	rs467843	TRAPPC13	5	64945715	A	G	G	0.98377	0.0368929	0.915146	1.05754	0.657376	0.973626	1	443302	1819	-0.089724	1.7259e-06	COVID-19 Critically ill	CODING_TRANSCRIPT_INTRON_VARIANT	EUR
756.3	Congenital anomalies of muscle, tendon, fascia, and connective tissue	congenital anomalies	rs111837807	CCHCR1	6	31121232	T	C	C	1.06149	0.134542	0.815443	1.38178	0.657382	0.973626	1	444751	346	0.20363	2.152e-11	COVID-19 Critically ill,COVID-19 Hospitalized	CODING_TRANSCRIPT_INTRON_VARIANT	EUR
458	Hypotension	circulatory system	rs61667602	CRHR1	17	43785349	T	C	C	1.00424	0.00953705	0.985642	1.02319	0.657384	0.973626	1	375830	35156	-0.093554	9.1279e-12	COVID-19 Hospitalized	FIVE_PRIME_UTR_INTRON_VARIANT	EUR
527	Diseases of the salivary glands	digestive	rs12660421	FOXP4-AS1	6	41488378	G	A	A	0.972286	0.0633681	0.858727	1.10086	0.657389	0.973626	1	425491	8436	0.35506	1.1424e-09	COVID-19 Critically ill	DOWNSTREAM_GENE_VARIANT	EUR
229	Benign neoplasm of unspecified sites	neoplasms	rs35508621	LZTFL1	3	45880481	T	C	C	0.955184	0.103381	0.77999	1.16973	0.657391	0.973626	1	440740	725	0.38931	6.0917e-89	COVID-19 Hospitalized	CODING_TRANSCRIPT_INTRON_VARIANT	EUR
579.8	Nonspecific abnormal findings in stool contents	digestive	rs4830964	.	23	15515319	C	G	G	0.993946	0.0136925	0.967626	1.02098	0.657393	0.973626	1	418775	7031	0.046578	2.9701e-06	COVID-19 Hospitalized	SEQUENCE_VARIANT	EUR
509.2	Respiratory insufficiency	respiratory	rs35508621	LZTFL1	3	45880481	T	C	C	0.970539	0.0674267	0.850392	1.10766	0.657406	0.973626	1	440597	1718	0.38931	6.0917e-89	COVID-19 Hospitalized	CODING_TRANSCRIPT_INTRON_VARIANT	EUR
295.3	Psychosis	mental disorders	rs7671107	LOC101929161	4	25449225	G	A	A	1.00856	0.0192225	0.97127	1.04728	0.657407	0.973626	1	427397	9355	-0.064456	1.0803e-06	COVID-19 Hospitalized	INTERGENIC_VARIANT	EUR
530.6	Diverticulum of esophagus, acquired	digestive	rs76423999	SLC12A7	5	1098067	T	A	A	1.05847	0.128123	0.823416	1.36062	0.657409	0.973626	1	444800	585	0.18412	3.8813e-07	COVID-19 Critically ill	CODING_TRANSCRIPT_INTRON_VARIANT	EUR
214.1	Lipoma of skin and subcutaneous tissue	neoplasms	rs117169628	SLC22A31	16	89262657	G	A	A	0.98882	0.0253532	0.940885	1.0392	0.657429	0.973626	1	429395	6976	0.081201	5.77e-07	COVID-19 Hospitalized	SYNONYMOUS_VARIANT	EUR
442.4	Arterial dissection	circulatory system	rs915823	TMPRSS2	21	42851454	A	C	C	1.04998	0.109973	0.846391	1.30253	0.657432	0.973626	1	445266	269	-0.066039	1.6687e-06	COVID-19 Hospitalized	CODING_TRANSCRIPT_INTRON_VARIANT	EUR
695.4	Lupus (localized and systemic)	dermatologic	rs77534576	DLX4	17	47940666	C	T	T	1.06679	0.145798	0.801632	1.41965	0.657446	0.973626	1	444049	1317	0.20794	1.7585e-10	COVID-19 Hospitalized	INTERGENIC_VARIANT	EUR
454	Varicose veins	circulatory system	rs13179014	SPEF2	5	35693227	A	C	C	0.994753	0.0118639	0.971889	1.01816	0.657462	0.973626	1	412624	17878	-0.061249	6.1057e-07	COVID-19 Hospitalized	CODING_TRANSCRIPT_INTRON_VARIANT	EUR
724.1	Disorders of sacrum	musculoskeletal	rs7671107	LOC101929161	4	25449225	G	A	A	1.01545	0.0345873	0.948899	1.08668	0.657466	0.973626	1	439190	2844	-0.064456	1.0803e-06	COVID-19 Hospitalized	INTERGENIC_VARIANT	EUR
619.2	Disorders of uterus, NEC	genitourinary	rs35508621	LZTFL1	3	45880481	T	C	C	0.969032	0.0709457	0.843236	1.1136	0.657474	0.973626	1	442657	1635	0.38931	6.0917e-89	COVID-19 Hospitalized	CODING_TRANSCRIPT_INTRON_VARIANT	EUR
379.2	Disorders of vitreous body	sense organs	rs9461128	TMEM14B	6	10753875	T	C	C	1.01645	0.0367989	0.94572	1.09247	0.657486	0.973626	1	369914	42913	0.13046	3.4269e-06	COVID-19 Hospitalized	CODING_TRANSCRIPT_INTRON_VARIANT	EUR
695.1	Toxic erythema	dermatologic	rs721917	SFTPD	10	81706324	A	G	G	0.959493	0.0932609	0.799205	1.15193	0.657491	0.973626	1	445161	238	0.055247	2.0819e-07	COVID-19 Hospitalized	SYNONYMOUS_VARIANT	EUR
362.26	Macular puckering of retina	sense organs	rs76423999	SLC12A7	5	1098067	T	A	A	1.01069	0.0239879	0.964273	1.05934	0.657534	0.973626	1	416154	18314	0.18412	3.8813e-07	COVID-19 Critically ill	CODING_TRANSCRIPT_INTRON_VARIANT	EUR
609	Male infertility and abnormal spermatozoa	genitourinary	rs9461128	TMEM14B	6	10753875	T	C	C	0.936723	0.147454	0.701613	1.25062	0.657542	0.973626	1	440252	2411	0.13046	3.4269e-06	COVID-19 Hospitalized	CODING_TRANSCRIPT_INTRON_VARIANT	EUR
729.1	Rheumatism, unspecified and fibrositis	musculoskeletal	rs34488998	NKAIN3	8	63408372	G	A	A	1.04198	0.0927711	0.868746	1.24976	0.657563	0.973626	1	443415	1694	0.1355	3.4644e-06	COVID-19 Hospitalized	CODING_TRANSCRIPT_INTRON_VARIANT	EUR
626.14	Irregular menstrual bleeding	genitourinary	rs61667602	CRHR1	17	43785349	T	C	C	0.969663	0.0695004	0.846178	1.11117	0.657574	0.973626	1	444148	639	-0.093554	9.1279e-12	COVID-19 Hospitalized	FIVE_PRIME_UTR_INTRON_VARIANT	EUR
225.1	Benign neoplasm of brain, cranial nerves, meninges	neoplasms	rs2924480	ELF5	11	34529831	T	C	C	0.985869	0.0321071	0.925741	1.0499	0.657583	0.973626	1	441906	2529	-0.11648	2.817e-07	COVID-19 Critically ill	CODING_TRANSCRIPT_INTRON_VARIANT	EUR
480.3	Pneumonia due to fungus (mycoses)	respiratory	rs11234800	ME3	11	86479407	G	C	C	0.973344	0.0609556	0.863736	1.09686	0.657596	0.973626	1	441836	1118	-0.077173	3.0702e-06	COVID-19 Hospitalized	INTERGENIC_VARIANT	EUR
967	Adverse effects of sedatives or other central nervous system depressants and anesthetics	injuries & poisonings	rs76423999	SLC12A7	5	1098067	T	A	A	0.950775	0.113886	0.760567	1.18855	0.657602	0.973626	1	442444	804	0.18412	3.8813e-07	COVID-19 Critically ill	CODING_TRANSCRIPT_INTRON_VARIANT	EUR
736.2	Acquired deformities of finger	musculoskeletal	rs13050728	IFNAR2	21	34615210	T	C	C	0.982725	0.0393176	0.90984	1.06145	0.657622	0.973626	1	442527	1532	-0.10657	4.0686e-21	COVID-19 Hospitalized,COVID-19 Critically ill	CODING_TRANSCRIPT_INTRON_VARIANT	EUR
276.11	Hyperosmolality and/or hypernatremia	endocrine/metabolic	rs6869036	MGAT1	5	180223327	C	T	T	0.941323	0.136446	0.720436	1.22993	0.65764	0.973626	1	440920	1356	0.25536	1.7578e-06	COVID-19 Critically ill	FIVE_PRIME_UTR_INTRON_VARIANT	EUR
291.4	Specific nonpsychotic mental disorders due to brain damage	mental disorders	rs467843	TRAPPC13	5	64945715	A	G	G	1.0118	0.0264814	0.960629	1.06571	0.657646	0.973626	1	438182	3579	-0.089724	1.7259e-06	COVID-19 Critically ill	CODING_TRANSCRIPT_INTRON_VARIANT	EUR
573.5	Jaundice (not of newborn)	digestive	rs11234800	ME3	11	86479407	G	C	C	1.02005	0.0447981	0.934307	1.11366	0.657659	0.973626	1	440644	2010	-0.077173	3.0702e-06	COVID-19 Hospitalized	INTERGENIC_VARIANT	EUR
578.9	Hemorrhage of gastrointestinal tract	digestive	rs147812915	KAT7	17	47858295	C	T	T	1.01654	0.037027	0.945384	1.09306	0.657669	0.973626	1	418183	12989	0.23438	1.0943e-07	COVID-19 Critically ill	INTERGENIC_VARIANT	EUR
430	Intracranial hemorrhage	circulatory system	rs915823	TMPRSS2	21	42851454	A	C	C	1.01325	0.0296992	0.955951	1.07398	0.657673	0.973626	1	439820	3837	-0.066039	1.6687e-06	COVID-19 Hospitalized	CODING_TRANSCRIPT_INTRON_VARIANT	EUR
800	Fracture of lower limb	injuries & poisonings	rs61667602	CRHR1	17	43785349	T	C	C	1.00666	0.0149741	0.977542	1.03664	0.657688	0.973626	1	426057	13271	-0.093554	9.1279e-12	COVID-19 Hospitalized	FIVE_PRIME_UTR_INTRON_VARIANT	EUR
781.2	Abnormal posture	symptoms	rs10129899	LINC00637	14	104330432	C	A	A	0.976427	0.0538383	0.878643	1.08509	0.657699	0.973626	1	444254	780	-0.057002	2.1916e-06	COVID-19 Hospitalized	INTERGENIC_VARIANT	EUR
512.1	Wheezing	respiratory	rs34488998	NKAIN3	8	63408372	G	A	A	0.972044	0.0639927	0.857463	1.10194	0.657708	0.973626	1	429193	3736	0.1355	3.4644e-06	COVID-19 Hospitalized	CODING_TRANSCRIPT_INTRON_VARIANT	EUR
315	Develomental delays and disorders	mental disorders	rs2284028	NCF4	22	37265172	A	C	C	1.08064	0.175037	0.766814	1.52291	0.65771	0.973626	1	439078	2000	0.31271	4.1737e-06	COVID-19 Critically ill	CODING_TRANSCRIPT_INTRON_VARIANT	EUR
441.2	Chronic vascular insufficiency of intestine	circulatory system	rs622568	SEC61G	7	54647894	A	C	C	1.05244	0.115347	0.839484	1.31941	0.657713	0.973626	1	445135	265	0.11965	2.6006e-06	COVID-19 Critically ill	INTERGENIC_VARIANT	EUR
334	Degenerative disease of the spinal cord	neurological	rs10774679	OAS3	12	113374748	C	T	T	1.01142	0.0256381	0.961855	1.06355	0.657749	0.973626	1	437774	3488	0.075824	4.6954e-12	COVID-19 Hospitalized	UPSTREAM_GENE_VARIANT	EUR
457	Encounter for long-term (current) use of anticoagulants, antithrombotics, aspirin	circulatory system	rs6869036	MGAT1	5	180223327	C	T	T	0.975498	0.056001	0.874094	1.08867	0.657782	0.973626	1	423980	7984	0.25536	1.7578e-06	COVID-19 Critically ill	FIVE_PRIME_UTR_INTRON_VARIANT	EUR
691.1	Ichthyosis congenita	dermatologic	rs9501257	HLA-DPB1	6	33055355	A	G	G	0.931579	0.16	0.680813	1.27471	0.657791	0.973626	1	445462	247	0.17269	4.1339e-08	COVID-19 Critically ill	THREE_PRIME_UTR_EXON_VARIANT	EUR
736.4	Genu valgum or varum (acquired)	musculoskeletal	rs766826	ELF5	11	34528766	C	T	T	1.01974	0.0441362	0.935237	1.11188	0.657797	0.973626	1	442885	1367	-0.082134	1.155e-11	COVID-19 Hospitalized	CODING_TRANSCRIPT_INTRON_VARIANT	EUR
285.1	Acute posthemorrhagic anemia	hematopoietic	rs76423999	SLC12A7	5	1098067	T	A	A	1.01952	0.0436557	0.935919	1.1106	0.657811	0.973626	1	428626	5243	0.18412	3.8813e-07	COVID-19 Critically ill	CODING_TRANSCRIPT_INTRON_VARIANT	EUR
145.5	Cancer of the mouth floor	neoplasms	rs7671107	LOC101929161	4	25449225	G	A	A	1.04901	0.108025	0.848846	1.29638	0.657813	0.973626	1	445464	295	-0.064456	1.0803e-06	COVID-19 Hospitalized	INTERGENIC_VARIANT	EUR
716.2	Unspecified monoarthritis	musculoskeletal	rs1453205	LOC101928196	2	19901073	C	T	T	1.01487	0.033333	0.95069	1.08339	0.657816	0.973626	1	440325	1932	0.096992	3.6368e-06	COVID-19 Critically ill	INTERGENIC_VARIANT	EUR
348.9	Other conditions of brain, NOS	neurological	rs60869999	MYO1C	17	1390948	A	T	T	1.01532	0.0343252	0.94926	1.08598	0.657819	0.973626	1	437701	2416	0.059541	2.9039e-06	COVID-19 Hospitalized	CODING_TRANSCRIPT_INTRON_VARIANT	EUR
729.1	Rheumatism, unspecified and fibrositis	musculoskeletal	rs76423999	SLC12A7	5	1098067	T	A	A	0.965899	0.0783334	0.828427	1.12618	0.657821	0.973626	1	443415	1694	0.18412	3.8813e-07	COVID-19 Critically ill	CODING_TRANSCRIPT_INTRON_VARIANT	EUR
300.4	Dysthymic disorder	mental disorders	rs76423999	SLC12A7	5	1098067	T	A	A	0.991727	0.0187565	0.955931	1.02886	0.657831	0.973626	1	396689	31211	0.18412	3.8813e-07	COVID-19 Critically ill	CODING_TRANSCRIPT_INTRON_VARIANT	EUR
202.2	Non-Hodgkins lymphoma	neoplasms	rs9896243	NSF	17	44826056	C	G	G	0.989536	0.0237496	0.944531	1.03669	0.657841	0.973626	1	438435	5520	-0.13155	3.2234e-08	COVID-19 Critically ill	CODING_TRANSCRIPT_INTRON_VARIANT	EUR
527.2	Sialoadenitis	digestive	rs12809318	FBRSL1	12	133140840	T	C	C	0.983681	0.0371516	0.914599	1.05798	0.657845	0.973626	1	441857	1553	-0.062781	9.5289e-09	COVID-19 Hospitalized	CODING_TRANSCRIPT_INTRON_VARIANT	EUR
454	Varicose veins	circulatory system	rs12660421	FOXP4-AS1	6	41488378	G	A	A	0.98072	0.0439604	0.899758	1.06897	0.657864	0.973626	1	412624	17878	0.35506	1.1424e-09	COVID-19 Critically ill	DOWNSTREAM_GENE_VARIANT	EUR
394.1	Mitral valve stenosis and aortic valve stenosis	circulatory system	rs2924480	ELF5	11	34529831	T	C	C	1.01845	0.0412799	0.939295	1.10427	0.657867	0.973626	1	440241	1520	-0.11648	2.817e-07	COVID-19 Critically ill	CODING_TRANSCRIPT_INTRON_VARIANT	EUR
364.1	Corneal opacity	sense organs	rs77534576	DLX4	17	47940666	C	T	T	1.02743	0.0611012	0.91147	1.15814	0.657868	0.973626	1	429680	7713	0.20794	1.7585e-10	COVID-19 Hospitalized	INTERGENIC_VARIANT	EUR
496.3	Bronchiectasis	respiratory	rs1405655	NR1H2	19	50882619	T	C	C	1.0171	0.0382768	0.943584	1.09633	0.657874	0.973626	1	442363	1671	0.075181	1.1208e-11	COVID-19 Hospitalized,COVID-19 Critically ill	CODING_TRANSCRIPT_INTRON_VARIANT	EUR
411.41	Aneurysm and dissection of heart	circulatory system	rs1878527	ANKRD30BL	2	133056313	T	C	C	1.04147	0.0917522	0.870054	1.24665	0.657888	0.973626	1	444451	411	-0.077457	2.0215e-06	COVID-19 Hospitalized	INTERGENIC_VARIANT	EUR
855	Complication of nervous system device, implant, and graft	injuries & poisonings	rs13050728	IFNAR2	21	34615210	T	C	C	1.04508	0.0995844	0.859775	1.27033	0.657901	0.973626	1	445318	244	-0.10657	4.0686e-21	COVID-19 Hospitalized,COVID-19 Critically ill	CODING_TRANSCRIPT_INTRON_VARIANT	EUR
575.2	Obstruction of bile duct	digestive	rs111783124	LOC101928126	21	35362848	G	A	A	1.02876	0.0640366	0.907416	1.16633	0.657919	0.973626	1	443528	1098	0.13532	2.1558e-07	COVID-19 Critically ill	INTERGENIC_VARIANT	EUR
446.9	Arteritis NOS	circulatory system	rs5023077	FBRSL1	12	133141973	T	C	C	1.02444	0.0545384	0.920586	1.14002	0.657925	0.973626	1	444276	718	-0.090901	1.5172e-06	COVID-19 Critically ill	CODING_TRANSCRIPT_INTRON_VARIANT	EUR
722.7	Intervertebral disc disorder with myelopathy	musculoskeletal	rs8080583	KANSL1	17	44162597	C	A	A	0.987909	0.0274756	0.936116	1.04257	0.657962	0.973626	1	437148	3867	-0.12662	2.0785e-08	COVID-19 Critically ill	CODING_TRANSCRIPT_INTRON_VARIANT	EUR
871.4	Open wound of toe(s)	injuries & poisonings	rs111783124	LOC101928126	21	35362848	G	A	A	0.978607	0.0488457	0.889264	1.07693	0.657971	0.973626	1	439349	1952	0.13532	2.1558e-07	COVID-19 Critically ill	INTERGENIC_VARIANT	EUR
244	Hypothyroidism	endocrine/metabolic	rs7579014	BCL11A	2	60707894	G	A	A	1.00307	0.00691571	0.989562	1.01676	0.657974	0.973626	1	376809	59132	-0.05629	1.2614e-06	COVID-19 Hospitalized	CODING_TRANSCRIPT_INTRON_VARIANT	EUR
241.1	Nontoxic uninodular goiter	endocrine/metabolic	rs2284028	NCF4	22	37265172	A	C	C	1.03517	0.0780732	0.88829	1.20633	0.657974	0.973626	1	429925	11074	0.31271	4.1737e-06	COVID-19 Critically ill	CODING_TRANSCRIPT_INTRON_VARIANT	EUR
804	Fracture of hand or wrist	injuries & poisonings	rs10774679	OAS3	12	113374748	C	T	T	0.993302	0.0151808	0.964183	1.0233	0.657981	0.973626	1	428805	10038	0.075824	4.6954e-12	COVID-19 Hospitalized	UPSTREAM_GENE_VARIANT	EUR
642	Hypertension complicating pregnancy, childbirth, and the puerperium	pregnancy complications	rs35154152	THBS3	1	155172725	T	C	C	0.937696	0.145313	0.705296	1.24667	0.657986	0.973626	1	445501	255	-0.20528	2.3574e-11	COVID-19 Critically ill	SYNONYMOUS_VARIANT	EUR
480.12	Pseudomonal pneumonia	respiratory	rs7579014	BCL11A	2	60707894	G	A	A	0.962935	0.0853191	0.814654	1.13821	0.657991	0.973626	1	445113	324	-0.05629	1.2614e-06	COVID-19 Hospitalized	CODING_TRANSCRIPT_INTRON_VARIANT	EUR
531.1	Hemorrhage from gastrointestinal ulcer	digestive	rs2284028	NCF4	22	37265172	A	C	C	0.920471	0.1872	0.637771	1.32848	0.657996	0.973626	1	441120	2036	0.31271	4.1737e-06	COVID-19 Critically ill	CODING_TRANSCRIPT_INTRON_VARIANT	EUR
159.3	Malignant neoplasm of gallbladder and extrahepatic bile ducts	neoplasms	rs7579014	BCL11A	2	60707894	G	A	A	0.967017	0.0757642	0.833573	1.12182	0.658001	0.973626	1	445334	413	-0.05629	1.2614e-06	COVID-19 Hospitalized	CODING_TRANSCRIPT_INTRON_VARIANT	EUR
524	Dentofacial anomalies, including malocclusion	digestive	rs35705950	MUC5B	11	1241221	G	T	T	0.987103	0.0293251	0.931968	1.0455	0.65801	0.973626	1	428784	6122	-0.11177	1.2224e-08	COVID-19 Hospitalized,COVID-19 Critically ill	UPSTREAM_GENE_VARIANT	EUR
695.22	Pemphigus and pemphigoid	dermatologic	rs35508621	LZTFL1	3	45880481	T	C	C	0.944753	0.128393	0.734565	1.21508	0.658025	0.973626	1	445237	456	0.38931	6.0917e-89	COVID-19 Hospitalized	CODING_TRANSCRIPT_INTRON_VARIANT	EUR
270.1	Disturbances of amino-acid transport	endocrine/metabolic	rs915823	TMPRSS2	21	42851454	A	C	C	0.94784	0.121024	0.747686	1.20158	0.658032	0.973626	1	445328	241	-0.066039	1.6687e-06	COVID-19 Hospitalized	CODING_TRANSCRIPT_INTRON_VARIANT	EUR
430	Intracranial hemorrhage	circulatory system	rs111837807	CCHCR1	6	31121232	T	C	C	1.01849	0.0413939	0.939123	1.10457	0.658033	0.973626	1	439820	3837	0.20363	2.152e-11	COVID-19 Critically ill,COVID-19 Hospitalized	CODING_TRANSCRIPT_INTRON_VARIANT	EUR
245.21	Chronic lymphocytic thyroiditis	endocrine/metabolic	rs581342	LMNA	1	156095466	T	C	C	1.0375	0.0831729	0.881437	1.2212	0.658036	0.973626	1	444126	1069	0.090245	2.6355e-07	COVID-19 Hospitalized	CODING_TRANSCRIPT_INTRON_VARIANT	EUR
747.2	Congenital anomalies of peripheral vascular system	congenital anomalies	rs10086829	COL14A1	8	121149129	G	A	A	1.02593	0.0578248	0.915999	1.14904	0.658037	0.973626	1	443120	941	-0.097352	3.8599e-06	COVID-19 Critically ill	FIVE_PRIME_UTR_INTRON_VARIANT	EUR
585.32	End stage renal disease	genitourinary	rs7089827	TFAM	10	60157611	C	T	T	0.984316	0.0357145	0.917771	1.05569	0.658041	0.973626	1	438520	5305	-0.14471	2.0338e-06	COVID-19 Critically ill	THREE_PRIME_UTR_EXON_VARIANT	EUR
218.1	Uterine leiomyoma	neoplasms	rs34488998	NKAIN3	8	63408372	G	A	A	1.0427	0.0944725	0.866453	1.2548	0.658046	0.973626	1	442975	1732	0.1355	3.4644e-06	COVID-19 Hospitalized	CODING_TRANSCRIPT_INTRON_VARIANT	EUR
598.9	NA	NA	rs10129899	LINC00637	14	104330432	C	A	A	0.990699	0.0211132	0.950539	1.03256	0.658059	0.973626	1	427381	5103	-0.057002	2.1916e-06	COVID-19 Hospitalized	INTERGENIC_VARIANT	EUR
427.21	Atrial fibrillation	circulatory system	rs467843	TRAPPC13	5	64945715	A	G	G	0.996936	0.00693352	0.98348	1.01058	0.658073	0.973626	1	367507	65638	-0.089724	1.7259e-06	COVID-19 Critically ill	CODING_TRANSCRIPT_INTRON_VARIANT	EUR
425.12	Other hypertrophic cardiomyopathy	circulatory system	rs10774679	OAS3	12	113374748	C	T	T	1.03083	0.0686171	0.901118	1.17922	0.65808	0.973626	1	445010	487	0.075824	4.6954e-12	COVID-19 Hospitalized	UPSTREAM_GENE_VARIANT	EUR
443.9	Peripheral vascular disease, unspecified	circulatory system	rs9577395	ATP11A	13	113534984	C	G	G	1.0043	0.00970297	0.985385	1.02359	0.658085	0.973626	1	387129	36566	0.064829	8.6068e-07	COVID-19 Hospitalized,COVID-19 Critically ill	CODING_TRANSCRIPT_INTRON_VARIANT	EUR
740.2	Osteoarthrosis, generalized	musculoskeletal	rs67959919	LZTFL1	3	45871908	G	A	A	0.990593	0.021356	0.949986	1.03294	0.658086	0.973626	1	412382	16768	0.59355	1.6043e-80	COVID-19 Critically ill	CODING_TRANSCRIPT_INTRON_VARIANT	EUR
415.1	Acute pulmonary heart disease	circulatory system	rs62200027	CASC20	20	6469515	G	A	A	0.993075	0.0157026	0.962977	1.02411	0.658087	0.973626	1	432568	10022	-0.053006	3.3456e-06	COVID-19 Hospitalized,COVID-19 Critically ill	NON_CODING_TRANSCRIPT_INTRON_VARIANT	EUR
1019	NA	NA	rs2277732	DPP9	19	4723670	C	A	A	0.995044	0.0112272	0.973387	1.01718	0.658097	0.973626	1	389597	21882	0.11697	6.1912e-22	COVID-19 Hospitalized,COVID-19 Critically ill	FIVE_PRIME_UTR_INTRON_VARIANT	EUR
227.2	Benign neoplasm of parathyroid gland	neoplasms	rs8052423	SLC22A31	16	89269178	G	T	T	0.960661	0.0906904	0.804219	1.14753	0.658099	0.973626	1	444921	538	0.13037	1.0019e-06	COVID-19 Critically ill	UPSTREAM_GENE_VARIANT	EUR
367.9	Blindness and low vision	sense organs	rs1878527	ANKRD30BL	2	133056313	T	C	C	1.0063	0.0141907	0.978697	1.03468	0.658106	0.973626	1	404507	18211	-0.077457	2.0215e-06	COVID-19 Hospitalized	INTERGENIC_VARIANT	EUR
706.2	Sebaceous cyst	dermatologic	rs2924480	ELF5	11	34529831	T	C	C	1.00419	0.00946023	0.985747	1.02299	0.658129	0.973626	1	385505	31227	-0.11648	2.817e-07	COVID-19 Critically ill	CODING_TRANSCRIPT_INTRON_VARIANT	EUR
367.4	NA	NA	rs467843	TRAPPC13	5	64945715	A	G	G	1.0024	0.00541731	0.991813	1.0131	0.658134	0.973626	1	184147	199367	-0.089724	1.7259e-06	COVID-19 Critically ill	CODING_TRANSCRIPT_INTRON_VARIANT	EUR
625	Pain and other symptoms associated with female genital organs	genitourinary	rs467843	TRAPPC13	5	64945715	A	G	G	0.985948	0.0319832	0.92604	1.04973	0.658138	0.973626	1	440172	2661	-0.089724	1.7259e-06	COVID-19 Critically ill	CODING_TRANSCRIPT_INTRON_VARIANT	EUR
415.21	Primary pulmonary hypertension	circulatory system	rs3746539	PTPRT	20	40702071	G	A	A	1.01643	0.0368257	0.94565	1.0925	0.658139	0.973626	1	441359	1633	0.05405	1.7723e-06	COVID-19 Hospitalized	THREE_PRIME_UTR_EXON_VARIANT	EUR
964	Poisoning by agents primarily affecting blood constituents	injuries & poisonings	rs10774679	OAS3	12	113374748	C	T	T	0.980883	0.0436233	0.900502	1.06844	0.658144	0.973626	1	441680	1181	0.075824	4.6954e-12	COVID-19 Hospitalized	UPSTREAM_GENE_VARIANT	EUR
287	Purpura and other hemorrhagic conditions	hematopoietic	rs72655853	SBSPON	8	73985608	A	G	G	1.01001	0.0225102	0.966418	1.05557	0.658148	0.973626	1	410586	19146	0.22523	8.3915e-07	COVID-19 Critically ill	CODING_TRANSCRIPT_INTRON_VARIANT	EUR
475.9	Postnasal drip	respiratory	rs76423999	SLC12A7	5	1098067	T	A	A	1.03858	0.0855604	0.878238	1.2282	0.658149	0.973626	1	439426	1329	0.18412	3.8813e-07	COVID-19 Critically ill	CODING_TRANSCRIPT_INTRON_VARIANT	EUR
145.2	Cancer of tongue	neoplasms	rs11702230	LOC101928126	21	35377591	C	T	T	0.976595	0.0535263	0.879332	1.08462	0.658151	0.973626	1	443302	1819	0.099731	3.223e-09	COVID-19 Hospitalized	INTERGENIC_VARIANT	EUR
442.1	Aortic aneurysm	circulatory system	rs7579014	BCL11A	2	60707894	G	A	A	1.00497	0.0112009	0.983146	1.02727	0.658152	0.973626	1	416581	20244	-0.05629	1.2614e-06	COVID-19 Hospitalized	CODING_TRANSCRIPT_INTRON_VARIANT	EUR
185	Cancer of prostate	neoplasms	rs11085727	TYK2	19	10466123	C	T	T	0.996286	0.00840903	0.980001	1.01284	0.658153	0.973626	1	398880	40560	0.17253	2.3333e-18	COVID-19 Critically ill,COVID-19 Hospitalized	CODING_TRANSCRIPT_INTRON_VARIANT	EUR
172.11	Melanomas of skin	neoplasms	rs495828	ABO	9	136154867	G	T	T	0.992185	0.0177312	0.958297	1.02727	0.65816	0.973626	1	431864	9748	-0.13432	6.5649e-10	COVID-19 Critically ill	UPSTREAM_GENE_VARIANT	EUR
455	Hemorrhoids	circulatory system	rs11234800	ME3	11	86479407	G	C	C	1.00411	0.00926316	0.986041	1.0225	0.658161	0.973626	1	326151	55951	-0.077173	3.0702e-06	COVID-19 Hospitalized	INTERGENIC_VARIANT	EUR
370.1	Corneal ulcer	sense organs	rs1453205	LOC101928196	2	19901073	C	T	T	0.982793	0.0392302	0.910059	1.06134	0.658181	0.973626	1	443641	1384	0.096992	3.6368e-06	COVID-19 Critically ill	INTERGENIC_VARIANT	EUR
283	Acquired hemolytic anemias	hematopoietic	rs4830964	.	23	15515319	C	G	G	1.01997	0.0446978	0.934419	1.11336	0.658185	0.973626	1	444525	637	0.046578	2.9701e-06	COVID-19 Hospitalized	SEQUENCE_VARIANT	EUR
990	Effects radiation NOS	injuries & poisonings	rs61667602	CRHR1	17	43785349	T	C	C	0.989534	0.0237815	0.944469	1.03675	0.658191	0.973626	1	434813	5216	-0.093554	9.1279e-12	COVID-19 Hospitalized	FIVE_PRIME_UTR_INTRON_VARIANT	EUR
362.29	Macular degeneration (senile) of retina NOS	sense organs	rs4830964	.	23	15515319	C	G	G	1.005	0.0112799	0.983028	1.02747	0.658203	0.973626	1	426251	10791	0.046578	2.9701e-06	COVID-19 Hospitalized	SEQUENCE_VARIANT	EUR
394.4	Acute rheumatic heart disease	circulatory system	rs6869036	MGAT1	5	180223327	C	T	T	1.1516	0.319073	0.616179	2.15228	0.658208	0.973626	1	445327	211	0.25536	1.7578e-06	COVID-19 Critically ill	FIVE_PRIME_UTR_INTRON_VARIANT	EUR
578	Gastrointestinal hemorrhage	digestive	rs12259804	PLEKHS1	10	115573378	T	C	C	1.00795	0.0179101	0.973186	1.04396	0.658225	0.973626	1	365437	45735	-0.27547	4.8674e-08	COVID-19 Critically ill	INTERGENIC_VARIANT	EUR
149.3	Cancer of hypopharynx	neoplasms	rs1878527	ANKRD30BL	2	133056313	T	C	C	1.04487	0.0992329	0.860194	1.2692	0.65824	0.973626	1	445377	352	-0.077457	2.0215e-06	COVID-19 Hospitalized	INTERGENIC_VARIANT	EUR
277.51	Lipoprotein disorders	endocrine/metabolic	rs6869036	MGAT1	5	180223327	C	T	T	1.06148	0.134882	0.814891	1.38269	0.658246	0.973626	1	442714	1252	0.25536	1.7578e-06	COVID-19 Critically ill	FIVE_PRIME_UTR_INTRON_VARIANT	EUR
372	Disorders of conjunctiva	sense organs	rs721917	SFTPD	10	81706324	A	G	G	1.00657	0.0148135	0.977769	1.03623	0.658247	0.973626	1	419555	9621	0.055247	2.0819e-07	COVID-19 Hospitalized	SYNONYMOUS_VARIANT	EUR
578.1	Hematemesis	digestive	rs8080583	KANSL1	17	44162597	C	A	A	0.983485	0.0376492	0.913525	1.0588	0.658252	0.973626	1	440524	2065	-0.12662	2.0785e-08	COVID-19 Critically ill	CODING_TRANSCRIPT_INTRON_VARIANT	EUR
426.7	Abnormal electrocardiogram [ECG] [EKG]	circulatory system	rs8052423	SLC22A31	16	89269178	G	T	T	0.994252	0.013032	0.969178	1.01998	0.658266	0.973626	1	377804	27285	0.13037	1.0019e-06	COVID-19 Critically ill	UPSTREAM_GENE_VARIANT	EUR
611.3	Lump or mass in breast	genitourinary	rs1453205	LOC101928196	2	19901073	C	T	T	1.00795	0.0179035	0.973195	1.04395	0.658267	0.973626	1	431606	7360	0.096992	3.6368e-06	COVID-19 Critically ill	INTERGENIC_VARIANT	EUR
426.7	Abnormal electrocardiogram [ECG] [EKG]	circulatory system	rs915823	TMPRSS2	21	42851454	A	C	C	0.994873	0.0116213	0.972469	1.01779	0.658269	0.973626	1	377804	27285	-0.066039	1.6687e-06	COVID-19 Hospitalized	CODING_TRANSCRIPT_INTRON_VARIANT	EUR
497	Bronchitis	respiratory	rs622568	SEC61G	7	54647894	A	C	C	0.993696	0.0142986	0.966234	1.02194	0.658271	0.973626	1	389047	19132	0.11965	2.6006e-06	COVID-19 Critically ill	INTERGENIC_VARIANT	EUR
348.8	Encephalopathy, not elsewhere classified	neurological	rs12567716	FOXD2	1	48197570	T	C	C	1.01365	0.0306485	0.954551	1.0764	0.658274	0.973626	1	433089	5751	-0.090753	1.4878e-06	COVID-19 Hospitalized	INTERGENIC_VARIANT	EUR
646	Other complications of pregnancy NEC	pregnancy complications	rs915823	TMPRSS2	21	42851454	A	C	C	0.957273	0.0987313	0.788852	1.16165	0.658286	0.973626	1	445171	375	-0.066039	1.6687e-06	COVID-19 Hospitalized	CODING_TRANSCRIPT_INTRON_VARIANT	EUR
418.1	Precordial pain	circulatory system	rs7579014	BCL11A	2	60707894	G	A	A	0.985822	0.0322877	0.925369	1.05022	0.658296	0.973626	1	435565	2287	-0.05629	1.2614e-06	COVID-19 Hospitalized	CODING_TRANSCRIPT_INTRON_VARIANT	EUR
907	Injuries to the nervous system	injuries & poisonings	rs10774679	OAS3	12	113374748	C	T	T	0.990986	0.0204741	0.952006	1.03156	0.658297	0.973626	1	433021	5437	0.075824	4.6954e-12	COVID-19 Hospitalized	UPSTREAM_GENE_VARIANT	EUR
270.2	Disorders of amino-acid metabolism	endocrine/metabolic	rs9461128	TMEM14B	6	10753875	T	C	C	1.06727	0.147232	0.799745	1.4243	0.658338	0.973626	1	439545	2287	0.13046	3.4269e-06	COVID-19 Hospitalized	CODING_TRANSCRIPT_INTRON_VARIANT	EUR
854	Complications of cardiac/vascular device, implant, and graft	injuries & poisonings	rs77534576	DLX4	17	47940666	C	T	T	1.0311	0.0692625	0.900212	1.18102	0.658351	0.973626	1	432610	6001	0.20794	1.7585e-10	COVID-19 Hospitalized	INTERGENIC_VARIANT	EUR
157	Pancreatic cancer	neoplasms	rs10774671	OAS1	12	113357193	G	A	A	1.01652	0.0370521	0.945315	1.09309	0.65836	0.973626	1	443633	1610	0.12569	3.6032e-11	COVID-19 Critically ill	SPLICE_ACCEPTOR_VARIANT	EUR
535.9	Gastritis and duodenitis, NOS	digestive	rs67579710	THBS3	1	155173527	G	A	A	0.988996	0.0250234	0.941661	1.03871	0.658361	0.973626	1	416495	8402	-0.10348	1.0252e-09	COVID-19 Hospitalized	CODING_TRANSCRIPT_INTRON_VARIANT	EUR
530.3	Stricture and stenosis of esophagus	digestive	rs7089827	TFAM	10	60157611	C	T	T	1.0168	0.0376684	0.944431	1.0947	0.658362	0.973626	1	435228	4714	-0.14471	2.0338e-06	COVID-19 Critically ill	THREE_PRIME_UTR_EXON_VARIANT	EUR
331.1	Hydrocephalus	neurological	rs72711165	TMEM65	8	125336564	T	C	C	0.904194	0.227766	0.57861	1.41298	0.658365	0.973626	1	444387	963	0.18279	6.0907e-07	COVID-19 Hospitalized	CODING_TRANSCRIPT_INTRON_VARIANT	EUR
580.11	Proliferative glomerulonephritis	genitourinary	rs35508621	LZTFL1	3	45880481	T	C	C	1.07408	0.161626	0.782458	1.47439	0.658369	0.973626	1	445454	269	0.38931	6.0917e-89	COVID-19 Hospitalized	CODING_TRANSCRIPT_INTRON_VARIANT	EUR
758.1	Chromosomal anomalies	congenital anomalies	rs9501257	HLA-DPB1	6	33055355	A	G	G	1.0712	0.155552	0.789705	1.45304	0.65837	0.973626	1	445472	237	0.17269	4.1339e-08	COVID-19 Critically ill	THREE_PRIME_UTR_EXON_VARIANT	EUR
415.1	Acute pulmonary heart disease	circulatory system	rs11702230	LOC101928126	21	35377591	C	T	T	0.98993	0.0228912	0.946497	1.03536	0.658387	0.973626	1	432568	10022	0.099731	3.223e-09	COVID-19 Hospitalized	INTERGENIC_VARIANT	EUR
605	Erectile dysfunction [ED]	genitourinary	rs111783124	LOC101928126	21	35362848	G	A	A	1.00347	0.00783745	0.988175	1.019	0.658394	0.973626	1	306593	104921	0.13532	2.1558e-07	COVID-19 Critically ill	INTERGENIC_VARIANT	EUR
705.8	Hyperhidrosis	dermatologic	rs78313563	ESS2	22	19136365	G	A	A	1.0697	0.152389	0.793501	1.44203	0.658395	0.973626	1	436899	2383	0.40873	6.5914e-07	COVID-19 Critically ill	UPSTREAM_GENE_VARIANT	EUR
279.7	Other immunological findings	endocrine/metabolic	rs72655853	SBSPON	8	73985608	A	G	G	0.963519	0.0840567	0.817167	1.13608	0.658402	0.973626	1	441677	1372	0.22523	8.3915e-07	COVID-19 Critically ill	CODING_TRANSCRIPT_INTRON_VARIANT	EUR
743.13	Other specified osteoporosis	musculoskeletal	rs505922	ABO	9	136149229	T	C	C	0.974338	0.0588016	0.868276	1.09336	0.658408	0.973626	1	444309	660	-0.099884	2.0889e-20	COVID-19 Hospitalized	CODING_TRANSCRIPT_INTRON_VARIANT	EUR
253.4	Anterior pituitary disorders	endocrine/metabolic	rs4830964	.	23	15515319	C	G	G	0.990713	0.0211034	0.950571	1.03255	0.658411	0.973626	1	440459	2866	0.046578	2.9701e-06	COVID-19 Hospitalized	SEQUENCE_VARIANT	EUR
743.12	Senile osteoporosis	musculoskeletal	rs78313563	ESS2	22	19136365	G	A	A	1.20879	0.428897	0.521522	2.80174	0.658412	0.973626	1	445300	287	0.40873	6.5914e-07	COVID-19 Critically ill	UPSTREAM_GENE_VARIANT	EUR
187.2	Malignant neoplasm of testis	neoplasms	rs111837807	CCHCR1	6	31121232	T	C	C	1.03421	0.0760954	0.890919	1.20056	0.658414	0.973626	1	444273	1119	0.20363	2.152e-11	COVID-19 Critically ill,COVID-19 Hospitalized	CODING_TRANSCRIPT_INTRON_VARIANT	EUR
333.2	Myoclonus	neurological	rs2277732	DPP9	19	4723670	C	A	A	0.979936	0.045844	0.895726	1.07206	0.658415	0.973626	1	442898	1243	0.11697	6.1912e-22	COVID-19 Hospitalized,COVID-19 Critically ill	FIVE_PRIME_UTR_INTRON_VARIANT	EUR
740	Osteoarthrosis	musculoskeletal	rs72711165	TMEM65	8	125336564	T	C	C	0.990243	0.0221778	0.948122	1.03424	0.658425	0.973626	1	221007	177068	0.18279	6.0907e-07	COVID-19 Hospitalized	CODING_TRANSCRIPT_INTRON_VARIANT	EUR
706	Diseases of sebaceous glands	dermatologic	rs10086829	COL14A1	8	121149129	G	A	A	1.00354	0.00800037	0.987929	1.0194	0.658462	0.973626	1	338693	57077	-0.097352	3.8599e-06	COVID-19 Critically ill	FIVE_PRIME_UTR_INTRON_VARIANT	EUR
428.1	Congestive heart failure (CHF) NOS	circulatory system	rs117169628	SLC22A31	16	89262657	G	A	A	1.005	0.0112925	0.983005	1.0275	0.658464	0.973626	1	388835	38759	0.081201	5.77e-07	COVID-19 Hospitalized	SYNONYMOUS_VARIANT	EUR
394.2	Mitral valve disease	circulatory system	rs2924480	ELF5	11	34529831	T	C	C	0.976723	0.0532831	0.879867	1.08424	0.658481	0.973626	1	443523	914	-0.11648	2.817e-07	COVID-19 Critically ill	CODING_TRANSCRIPT_INTRON_VARIANT	EUR
550.5	Ventral hernia	digestive	rs60305836	CDH8	16	61709381	A	C	C	0.989753	0.0233032	0.945564	1.03601	0.658483	0.973626	1	429188	8817	0.086719	1.1846e-06	COVID-19 Hospitalized	CODING_TRANSCRIPT_INTRON_VARIANT	EUR
859	Complication due to other implant and internal device	injuries & poisonings	rs1453205	LOC101928196	2	19901073	C	T	T	0.986496	0.0307605	0.928778	1.0478	0.658485	0.973626	1	438911	2260	0.096992	3.6368e-06	COVID-19 Critically ill	INTERGENIC_VARIANT	EUR
706.8	Other specified diseases of sebaceous glands	dermatologic	rs622568	SEC61G	7	54647894	A	C	C	0.993533	0.0146778	0.965359	1.02253	0.658486	0.973626	1	398109	18496	0.11965	2.6006e-06	COVID-19 Critically ill	INTERGENIC_VARIANT	EUR
772.3	Muscle weakness	symptoms	rs622568	SEC61G	7	54647894	A	C	C	1.00497	0.0112132	0.983123	1.0273	0.658495	0.973626	1	386125	32169	0.11965	2.6006e-06	COVID-19 Critically ill	INTERGENIC_VARIANT	EUR
447	Other disorders of arteries and arterioles	circulatory system	rs732990	CIB4	2	26842146	C	G	G	0.989267	0.0244156	0.943042	1.03776	0.658501	0.973626	1	433327	3566	0.056389	5.6358e-07	COVID-19 Hospitalized	CODING_TRANSCRIPT_INTRON_VARIANT	EUR
550.3	Femoral hernia	digestive	rs8052423	SLC22A31	16	89269178	G	T	T	1.05508	0.121309	0.831816	1.33827	0.658501	0.973626	1	445132	281	0.13037	1.0019e-06	COVID-19 Critically ill	UPSTREAM_GENE_VARIANT	EUR
729.1	Rheumatism, unspecified and fibrositis	musculoskeletal	rs7671107	LOC101929161	4	25449225	G	A	A	1.02015	0.0451388	0.933773	1.11451	0.658533	0.973626	1	443415	1694	-0.064456	1.0803e-06	COVID-19 Hospitalized	INTERGENIC_VARIANT	EUR
498	Acute bronchospasm	respiratory	rs5023077	FBRSL1	12	133141973	T	C	C	1.02601	0.0581052	0.915573	1.14977	0.658534	0.973626	1	441246	633	-0.090901	1.5172e-06	COVID-19 Critically ill	CODING_TRANSCRIPT_INTRON_VARIANT	EUR
204.21	Myeloid leukemia, acute	neoplasms	rs13179014	SPEF2	5	35693227	A	C	C	0.971125	0.0663013	0.852784	1.10589	0.658542	0.973626	1	445136	553	-0.061249	6.1057e-07	COVID-19 Hospitalized	CODING_TRANSCRIPT_INTRON_VARIANT	EUR
428	Congestive heart failure; nonhypertensive	circulatory system	rs732990	CIB4	2	26842146	C	G	G	1.00304	0.00687215	0.989622	1.01664	0.658556	0.973626	1	372662	53454	0.056389	5.6358e-07	COVID-19 Hospitalized	CODING_TRANSCRIPT_INTRON_VARIANT	EUR
195.1	Malignant neoplasm, other	neoplasms	rs147812915	KAT7	17	47858295	C	T	T	1.02408	0.0538446	0.921511	1.13806	0.65857	0.973626	1	430531	5967	0.23438	1.0943e-07	COVID-19 Critically ill	INTERGENIC_VARIANT	EUR
612	Breast conditions, congenital or relating to hormones	genitourinary	rs1878527	ANKRD30BL	2	133056313	T	C	C	0.988032	0.0272474	0.936651	1.04223	0.658573	0.973626	1	436465	4644	-0.077457	2.0215e-06	COVID-19 Hospitalized	INTERGENIC_VARIANT	EUR
531.1	Hemorrhage from gastrointestinal ulcer	digestive	rs60305836	CDH8	16	61709381	A	C	C	1.02123	0.0475507	0.930358	1.12099	0.658576	0.973626	1	441120	2036	0.086719	1.1846e-06	COVID-19 Hospitalized	CODING_TRANSCRIPT_INTRON_VARIANT	EUR
260.7	Polyphagia	endocrine/metabolic	rs13179014	SPEF2	5	35693227	A	C	C	0.956191	0.101386	0.783872	1.16639	0.658598	0.973626	1	445320	235	-0.061249	6.1057e-07	COVID-19 Hospitalized	CODING_TRANSCRIPT_INTRON_VARIANT	EUR
395.4	Nonrheumatic pulmonary valve disorders	circulatory system	rs2277732	DPP9	19	4723670	C	A	A	1.04725	0.104483	0.853322	1.28524	0.658609	0.973626	1	443621	236	0.11697	6.1912e-22	COVID-19 Hospitalized,COVID-19 Critically ill	FIVE_PRIME_UTR_INTRON_VARIANT	EUR
295.2	Paranoid disorders	mental disorders	rs111783124	LOC101928126	21	35362848	G	A	A	0.98032	0.0449883	0.897581	1.07069	0.658628	0.973626	1	441216	2306	0.13532	2.1558e-07	COVID-19 Critically ill	INTERGENIC_VARIANT	EUR
454	Varicose veins	circulatory system	rs2284028	NCF4	22	37265172	A	C	C	0.972345	0.0634808	0.858589	1.10117	0.658647	0.973626	1	412624	17878	0.31271	4.1737e-06	COVID-19 Critically ill	CODING_TRANSCRIPT_INTRON_VARIANT	EUR
293	Symptoms involving head and neck	mental disorders	rs1250993	LOC101929525	10	81399565	C	G	G	1.03551	0.0789806	0.887003	1.20888	0.658652	0.973626	1	442318	434	0.12403	5.3767e-08	COVID-19 Critically ill	INTERGENIC_VARIANT	EUR
980	Encounter for long-term (current) use of antibiotics	infectious diseases	rs9577395	ATP11A	13	113534984	C	G	G	1.01552	0.0348555	0.948458	1.08732	0.658652	0.973626	1	440025	2493	0.064829	8.6068e-07	COVID-19 Hospitalized,COVID-19 Critically ill	CODING_TRANSCRIPT_INTRON_VARIANT	EUR
427.7	Tachycardia NOS	circulatory system	rs76073397	MIR548H2	16	11386452	T	C	C	1.01031	0.0232164	0.965367	1.05734	0.658659	0.973626	1	408533	13267	0.14454	9.6663e-07	COVID-19 Critically ill,COVID-19 Hospitalized	INTERGENIC_VARIANT	EUR
242	Thyrotoxicosis with or without goiter	endocrine/metabolic	rs35154152	THBS3	1	155172725	T	C	C	1.01386	0.0311544	0.953803	1.07769	0.65866	0.973626	1	436453	5291	-0.20528	2.3574e-11	COVID-19 Critically ill	SYNONYMOUS_VARIANT	EUR
747.13	Congenital anomalies of great vessels	congenital anomalies	rs1878527	ANKRD30BL	2	133056313	T	C	C	1.04733	0.104685	0.853053	1.28586	0.658665	0.973626	1	444811	317	-0.077457	2.0215e-06	COVID-19 Hospitalized	INTERGENIC_VARIANT	EUR
686	Other local infections of skin and subcutaneous tissue	dermatologic	rs13050728	IFNAR2	21	34615210	T	C	C	0.990011	0.0227277	0.946878	1.03511	0.658685	0.973626	1	425176	4640	-0.10657	4.0686e-21	COVID-19 Hospitalized,COVID-19 Critically ill	CODING_TRANSCRIPT_INTRON_VARIANT	EUR
315.2	Speech and language disorder	mental disorders	rs9497053	UTRN	6	145026256	G	A	A	0.96013	0.0921079	0.801544	1.15009	0.658686	0.973626	1	444577	428	-0.064841	1.0064e-06	COVID-19 Hospitalized	CODING_TRANSCRIPT_INTRON_VARIANT	EUR
967	Adverse effects of sedatives or other central nervous system depressants and anesthetics	injuries & poisonings	rs9461128	TMEM14B	6	10753875	T	C	C	0.890322	0.263	0.531717	1.49078	0.658693	0.973626	1	442444	804	0.13046	3.4269e-06	COVID-19 Hospitalized	CODING_TRANSCRIPT_INTRON_VARIANT	EUR
041.4	E. coli	infectious diseases	rs78313563	ESS2	22	19136365	G	A	A	1.07244	0.158333	0.786321	1.46267	0.658707	0.973626	1	437817	2213	0.40873	6.5914e-07	COVID-19 Critically ill	UPSTREAM_GENE_VARIANT	EUR
592	Cystitis and urethritis	genitourinary	rs35154152	THBS3	1	155172725	T	C	C	1.01362	0.0306227	0.954571	1.07632	0.658711	0.973626	1	429044	5473	-0.20528	2.3574e-11	COVID-19 Critically ill	SYNONYMOUS_VARIANT	EUR
527.8	Other specified diseases of the salivary glands	digestive	rs10774671	OAS1	12	113357193	G	A	A	1.03997	0.0887256	0.873968	1.23749	0.65873	0.973626	1	444692	282	0.12569	3.6032e-11	COVID-19 Critically ill	SPLICE_ACCEPTOR_VARIANT	EUR
930	Allergic reaction to food	injuries & poisonings	rs1453205	LOC101928196	2	19901073	C	T	T	0.981323	0.0426887	0.902558	1.06696	0.658737	0.973626	1	442460	1178	0.096992	3.6368e-06	COVID-19 Critically ill	INTERGENIC_VARIANT	EUR
428.4	Heart failure with preserved EF [Diastolic heart failure]	circulatory system	rs9268576	HLA-DRA	6	32395641	T	C	C	1.01085	0.0244456	0.963564	1.06047	0.658741	0.973626	1	418082	16802	0.095134	9.9752e-07	COVID-19 Hospitalized	INTERGENIC_VARIANT	EUR
196	Radiotherapy	neoplasms	rs8052423	SLC22A31	16	89269178	G	T	T	0.987559	0.0283468	0.934188	1.04398	0.658744	0.973626	1	439024	5415	0.13037	1.0019e-06	COVID-19 Critically ill	UPSTREAM_GENE_VARIANT	EUR
427.21	Atrial fibrillation	circulatory system	rs11085727	TYK2	19	10466123	C	T	T	1.00306	0.00691066	0.989562	1.01674	0.658752	0.973626	1	367507	65638	0.17253	2.3333e-18	COVID-19 Critically ill,COVID-19 Hospitalized	CODING_TRANSCRIPT_INTRON_VARIANT	EUR
624.9	stress incontinence, female	genitourinary	rs12567716	FOXD2	1	48197570	T	C	C	1.01727	0.0387731	0.942828	1.09759	0.65877	0.973626	1	439185	3748	-0.090753	1.4878e-06	COVID-19 Hospitalized	INTERGENIC_VARIANT	EUR
599.3	Dysuria	genitourinary	rs7960611	CLEC1A	12	10230416	G	A	A	0.987629	0.0281898	0.934541	1.04373	0.658783	0.973626	1	418770	7407	-0.1584	3.3086e-07	COVID-19 Critically ill	CODING_TRANSCRIPT_INTRON_VARIANT	EUR
870.8	Open wound of genital organs	injuries & poisonings	rs35154152	THBS3	1	155172725	T	C	C	0.937773	0.145494	0.705104	1.24722	0.658792	0.973626	1	445011	254	-0.20528	2.3574e-11	COVID-19 Critically ill	SYNONYMOUS_VARIANT	EUR
981	Toxic effect of (non-ethyl) alcohol and petroleum and other solvents	injuries & poisonings	rs766826	ELF5	11	34528766	C	T	T	1.04746	0.105002	0.852626	1.28681	0.658803	0.973626	1	445052	240	-0.082134	1.155e-11	COVID-19 Hospitalized	CODING_TRANSCRIPT_INTRON_VARIANT	EUR
783	Fever of unknown origin	symptoms	rs915823	TMPRSS2	21	42851454	A	C	C	0.992791	0.0163851	0.961415	1.02519	0.658813	0.973626	1	407411	13109	-0.066039	1.6687e-06	COVID-19 Hospitalized	CODING_TRANSCRIPT_INTRON_VARIANT	EUR
255.2	Adrenal hypofunction	endocrine/metabolic	rs10774671	OAS1	12	113357193	G	A	A	0.982478	0.0400352	0.908333	1.06268	0.658827	0.973626	1	443312	1369	0.12569	3.6032e-11	COVID-19 Critically ill	SPLICE_ACCEPTOR_VARIANT	EUR
425.2	Secondary/extrinsic cardiomyopathies	circulatory system	rs34488998	NKAIN3	8	63408372	G	A	A	0.958013	0.0971501	0.791912	1.15895	0.658831	0.973626	1	441229	1650	0.1355	3.4644e-06	COVID-19 Hospitalized	CODING_TRANSCRIPT_INTRON_VARIANT	EUR
350.3	Lack of coordination	neurological	rs34488998	NKAIN3	8	63408372	G	A	A	1.0253	0.0565902	0.917658	1.14557	0.658849	0.973626	1	434159	4627	0.1355	3.4644e-06	COVID-19 Hospitalized	CODING_TRANSCRIPT_INTRON_VARIANT	EUR
785	Abdominal pain	symptoms	rs915823	TMPRSS2	21	42851454	A	C	C	1.00319	0.00722	0.989097	1.01749	0.658854	0.973626	1	302682	85581	-0.066039	1.6687e-06	COVID-19 Hospitalized	CODING_TRANSCRIPT_INTRON_VARIANT	EUR
612.2	Hypertrophy of breast (Gynecomastia)	genitourinary	rs11085727	TYK2	19	10466123	C	T	T	1.01053	0.0237361	0.964599	1.05866	0.658859	0.973626	1	437115	4393	0.17253	2.3333e-18	COVID-19 Critically ill,COVID-19 Hospitalized	CODING_TRANSCRIPT_INTRON_VARIANT	EUR
378.2	Nystagmus and other irregular eye movements	sense organs	rs622568	SEC61G	7	54647894	A	C	C	0.969783	0.0695	0.846284	1.1113	0.658865	0.973626	1	443870	786	0.11965	2.6006e-06	COVID-19 Critically ill	INTERGENIC_VARIANT	EUR
649.1	Diabetes or abnormal glucose tolerance complicating pregnancy	pregnancy complications	rs60869999	MYO1C	17	1390948	A	T	T	0.953109	0.108785	0.770096	1.17961	0.658866	0.973626	1	445562	251	0.059541	2.9039e-06	COVID-19 Hospitalized	CODING_TRANSCRIPT_INTRON_VARIANT	EUR
646	Other complications of pregnancy NEC	pregnancy complications	rs77534576	DLX4	17	47940666	C	T	T	0.871228	0.312253	0.472434	1.60665	0.658871	0.973626	1	445171	375	0.20794	1.7585e-10	COVID-19 Hospitalized	INTERGENIC_VARIANT	EUR
614.5	Inflammatory disease of cervix, vagina, and vulva	genitourinary	rs9501257	HLA-DPB1	6	33055355	A	G	G	0.981689	0.0418629	0.904357	1.06563	0.658874	0.973626	1	437249	3994	0.17269	4.1339e-08	COVID-19 Critically ill	THREE_PRIME_UTR_EXON_VARIANT	EUR
269	Proteinuria	endocrine/metabolic	rs111837807	CCHCR1	6	31121232	T	C	C	0.98804	0.0272564	0.936643	1.04226	0.658897	0.973626	1	428259	9127	0.20363	2.152e-11	COVID-19 Critically ill,COVID-19 Hospitalized	CODING_TRANSCRIPT_INTRON_VARIANT	EUR
747.11	Cardiac shunt/ heart septal defect	congenital anomalies	rs10086829	COL14A1	8	121149129	G	A	A	1.02345	0.0525067	0.923362	1.13438	0.658907	0.973626	1	443577	1135	-0.097352	3.8599e-06	COVID-19 Critically ill	FIVE_PRIME_UTR_INTRON_VARIANT	EUR
591	Urinary tract infection	genitourinary	rs60869999	MYO1C	17	1390948	A	T	T	1.00393	0.00889615	0.986582	1.02159	0.658907	0.973626	1	368969	42159	0.059541	2.9039e-06	COVID-19 Hospitalized	CODING_TRANSCRIPT_INTRON_VARIANT	EUR
198.2	Secondary malignancy of respiratory organs	neoplasms	rs147812915	KAT7	17	47858295	C	T	T	1.03489	0.0777009	0.888702	1.20513	0.658922	0.973626	1	441479	2830	0.23438	1.0943e-07	COVID-19 Critically ill	INTERGENIC_VARIANT	EUR
721.8	Other allied disorders of spine	musculoskeletal	rs467843	TRAPPC13	5	64945715	A	G	G	1.02136	0.0478899	0.929858	1.12187	0.658925	0.973626	1	439479	1087	-0.089724	1.7259e-06	COVID-19 Critically ill	CODING_TRANSCRIPT_INTRON_VARIANT	EUR
394.7	Disease of tricuspid valve	circulatory system	rs10129899	LINC00637	14	104330432	C	A	A	0.981574	0.0421353	0.903769	1.06608	0.658933	0.973626	1	438692	1267	-0.057002	2.1916e-06	COVID-19 Hospitalized	INTERGENIC_VARIANT	EUR
620.1	Dysplasia of cervix	genitourinary	rs11702230	LOC101928126	21	35377591	C	T	T	1.06249	0.137339	0.811752	1.39069	0.658936	0.973626	1	445297	264	0.099731	3.223e-09	COVID-19 Hospitalized	INTERGENIC_VARIANT	EUR
149.1	Cancer of oropharynx	neoplasms	rs7605877	FOXI3	2	88559025	T	C	C	0.978154	0.0500424	0.886771	1.07896	0.658938	0.973626	1	443159	2099	-0.071053	3.3369e-06	COVID-19 Hospitalized	INTERGENIC_VARIANT	EUR
362.5	Toxic maculopathy of retina	sense organs	rs8080583	KANSL1	17	44162597	C	A	A	1.04571	0.101269	0.857455	1.2753	0.65894	0.973626	1	445041	275	-0.12662	2.0785e-08	COVID-19 Critically ill	CODING_TRANSCRIPT_INTRON_VARIANT	EUR
270.34	Alpha-1-antitrypsin deficiency	endocrine/metabolic	rs55654108	PDCL3P4	3	101425703	A	G	G	0.954839	0.104706	0.777686	1.17235	0.658952	0.973626	1	445687	217	-0.05662	1.0636e-06	COVID-19 Hospitalized	INTERGENIC_VARIANT	EUR
528.12	Oral aphthae	digestive	rs5023077	FBRSL1	12	133141973	T	C	C	0.974361	0.0588483	0.868217	1.09348	0.658957	0.973626	1	442546	620	-0.090901	1.5172e-06	COVID-19 Critically ill	CODING_TRANSCRIPT_INTRON_VARIANT	EUR
592.11	Acute cystitis	genitourinary	rs9896243	NSF	17	44826056	C	G	G	0.979193	0.0476427	0.891897	1.07503	0.658972	0.973626	1	439360	1366	-0.13155	3.2234e-08	COVID-19 Critically ill	CODING_TRANSCRIPT_INTRON_VARIANT	EUR
870.8	Open wound of genital organs	injuries & poisonings	rs67579710	THBS3	1	155173527	G	A	A	0.93769	0.145778	0.704649	1.2478	0.658976	0.973626	1	445011	254	-0.10348	1.0252e-09	COVID-19 Hospitalized	CODING_TRANSCRIPT_INTRON_VARIANT	EUR
681.6	Cellulitis and abscess of foot, toe	dermatologic	rs72655853	SBSPON	8	73985608	A	G	G	1.02238	0.05015	0.926667	1.12797	0.658989	0.973626	1	437319	3673	0.22523	8.3915e-07	COVID-19 Critically ill	CODING_TRANSCRIPT_INTRON_VARIANT	EUR
297.1	Suicidal ideation	mental disorders	rs915823	TMPRSS2	21	42851454	A	C	C	0.993532	0.0147037	0.965309	1.02258	0.658998	0.973626	1	419045	16810	-0.066039	1.6687e-06	COVID-19 Hospitalized	CODING_TRANSCRIPT_INTRON_VARIANT	EUR
379	Other disorders of eye	sense organs	rs1453205	LOC101928196	2	19901073	C	T	T	0.997061	0.00666984	0.984112	1.01018	0.659033	0.973626	1	344925	58119	0.096992	3.6368e-06	COVID-19 Critically ill	INTERGENIC_VARIANT	EUR
242	Thyrotoxicosis with or without goiter	endocrine/metabolic	rs7671107	LOC101929161	4	25449225	G	A	A	1.01129	0.0254471	0.96209	1.06301	0.659034	0.973626	1	436453	5291	-0.064456	1.0803e-06	COVID-19 Hospitalized	INTERGENIC_VARIANT	EUR
458.9	Hypotension NOS	circulatory system	rs9497053	UTRN	6	145026256	G	A	A	1.00596	0.0134763	0.979741	1.03289	0.659038	0.973626	1	398123	20562	-0.064841	1.0064e-06	COVID-19 Hospitalized	CODING_TRANSCRIPT_INTRON_VARIANT	EUR
255	Disorders of adrenal glands	endocrine/metabolic	rs915823	TMPRSS2	21	42851454	A	C	C	0.987729	0.0279825	0.935017	1.04341	0.659054	0.973626	1	437246	4434	-0.066039	1.6687e-06	COVID-19 Hospitalized	CODING_TRANSCRIPT_INTRON_VARIANT	EUR
715.1	Sacroiliitis NEC	musculoskeletal	rs111783124	LOC101928126	21	35362848	G	A	A	0.985882	0.032228	0.925534	1.05016	0.659066	0.973626	1	436944	4481	0.13532	2.1558e-07	COVID-19 Critically ill	INTERGENIC_VARIANT	EUR
540.1	Appendicitis	digestive	rs12567716	FOXD2	1	48197570	T	C	C	1.01729	0.0388594	0.942689	1.0978	0.659075	0.973626	1	441311	3543	-0.090753	1.4878e-06	COVID-19 Hospitalized	INTERGENIC_VARIANT	EUR
296	Mood disorders	mental disorders	rs35705950	MUC5B	11	1241221	G	T	T	0.996753	0.00737254	0.982453	1.01126	0.659075	0.973626	1	236060	184597	-0.11177	1.2224e-08	COVID-19 Hospitalized,COVID-19 Critically ill	UPSTREAM_GENE_VARIANT	EUR
604	Disorders of penis	genitourinary	rs1878527	ANKRD30BL	2	133056313	T	C	C	0.990478	0.0216885	0.949256	1.03349	0.659111	0.973626	1	431999	7336	-0.077457	2.0215e-06	COVID-19 Hospitalized	INTERGENIC_VARIANT	EUR
379.5	Disorders of iris and ciliary body	sense organs	rs1453205	LOC101928196	2	19901073	C	T	T	0.990135	0.0224749	0.947466	1.03472	0.659116	0.973626	1	436362	4254	0.096992	3.6368e-06	COVID-19 Critically ill	INTERGENIC_VARIANT	EUR
380.4	Impacted cerumen	sense organs	rs60305836	CDH8	16	61709381	A	C	C	1.00464	0.0104892	0.984195	1.02551	0.659118	0.973626	1	349798	51556	0.086719	1.1846e-06	COVID-19 Hospitalized	CODING_TRANSCRIPT_INTRON_VARIANT	EUR
729	Other disorders of soft tissues	musculoskeletal	rs3746539	PTPRT	20	40702071	G	A	A	1.00885	0.0199812	0.970107	1.04915	0.659145	0.973626	1	424081	5633	0.05405	1.7723e-06	COVID-19 Hospitalized	THREE_PRIME_UTR_EXON_VARIANT	EUR
840.3	Joint/ligament sprain	injuries & poisonings	rs35154152	THBS3	1	155172725	T	C	C	0.989554	0.0238069	0.944441	1.03682	0.659149	0.973626	1	418699	9386	-0.20528	2.3574e-11	COVID-19 Critically ill	SYNONYMOUS_VARIANT	EUR
687.1	Rash and other nonspecific skin eruption	dermatologic	rs721917	SFTPD	10	81706324	A	G	G	0.996684	0.00752975	0.982083	1.0115	0.659155	0.973626	1	343450	40854	0.055247	2.0819e-07	COVID-19 Hospitalized	SYNONYMOUS_VARIANT	EUR
523.1	Gingivitis	digestive	rs7605877	FOXI3	2	88559025	T	C	C	1.0067	0.015142	0.977264	1.03703	0.659156	0.973626	1	406303	23459	-0.071053	3.3369e-06	COVID-19 Hospitalized	INTERGENIC_VARIANT	EUR
530.3	Stricture and stenosis of esophagus	digestive	rs467843	TRAPPC13	5	64945715	A	G	G	1.01024	0.0230894	0.965538	1.057	0.659159	0.973626	1	435228	4714	-0.089724	1.7259e-06	COVID-19 Critically ill	CODING_TRANSCRIPT_INTRON_VARIANT	EUR
198	Secondary malignant neoplasm	neoplasms	rs60305836	CDH8	16	61709381	A	C	C	0.992199	0.0177551	0.958265	1.02734	0.65916	0.973626	1	425144	15450	0.086719	1.1846e-06	COVID-19 Hospitalized	CODING_TRANSCRIPT_INTRON_VARIANT	EUR
366.2	Senile cataract	sense organs	rs13050728	IFNAR2	21	34615210	T	C	C	1.00237	0.00537018	0.991876	1.01298	0.659163	0.973626	1	211763	192273	-0.10657	4.0686e-21	COVID-19 Hospitalized,COVID-19 Critically ill	CODING_TRANSCRIPT_INTRON_VARIANT	EUR
873	NA	NA	rs7671107	LOC101929161	4	25449225	G	A	A	1.01822	0.0409339	0.939718	1.10327	0.659175	0.973626	1	437070	2027	-0.064456	1.0803e-06	COVID-19 Hospitalized	INTERGENIC_VARIANT	EUR
428.3	Heart failure with reduced EF [Systolic or combined heart failure]	circulatory system	rs55654108	PDCL3P4	3	101425703	A	G	G	1.00423	0.00957405	0.985563	1.02325	0.659178	0.973626	1	406943	27385	-0.05662	1.0636e-06	COVID-19 Hospitalized	INTERGENIC_VARIANT	EUR
1009	NA	NA	rs9367106	LOC100505711	6	41483390	G	C	C	1.01415	0.0318658	0.952751	1.07951	0.659181	0.973626	1	362638	34238	0.20225	3.4038e-11	COVID-19 Hospitalized	INTERGENIC_VARIANT	EUR
433.2	Occlusion of cerebral arteries	circulatory system	rs7579014	BCL11A	2	60707894	G	A	A	0.994961	0.0114538	0.972874	1.01755	0.659182	0.973626	1	416981	19093	-0.05629	1.2614e-06	COVID-19 Hospitalized	CODING_TRANSCRIPT_INTRON_VARIANT	EUR
573	Other disorders of liver	digestive	rs10774679	OAS3	12	113374748	C	T	T	1.00852	0.0192403	0.971198	1.04728	0.659184	0.973626	1	428256	6200	0.075824	4.6954e-12	COVID-19 Hospitalized	UPSTREAM_GENE_VARIANT	EUR
198	Secondary malignant neoplasm	neoplasms	rs11702230	LOC101928126	21	35377591	C	T	T	1.0082	0.0185111	0.972274	1.04545	0.65919	0.973626	1	425144	15450	0.099731	3.223e-09	COVID-19 Hospitalized	INTERGENIC_VARIANT	EUR
509.8	Dependence on respirator [Ventilator] or supplemental oxygen	respiratory	rs60869999	MYO1C	17	1390948	A	T	T	1.00835	0.0188457	0.97178	1.04629	0.659199	0.973626	1	429603	8142	0.059541	2.9039e-06	COVID-19 Hospitalized	CODING_TRANSCRIPT_INTRON_VARIANT	EUR
754.2	Spondylolisthesis, congenital	congenital anomalies	rs5023077	FBRSL1	12	133141973	T	C	C	0.983692	0.0372834	0.914373	1.05827	0.659208	0.973626	1	442512	1541	-0.090901	1.5172e-06	COVID-19 Critically ill	CODING_TRANSCRIPT_INTRON_VARIANT	EUR
717	Polymyalgia Rheumatica	musculoskeletal	rs34488998	NKAIN3	8	63408372	G	A	A	1.03454	0.0769941	0.889628	1.20305	0.659218	0.973626	1	442690	2498	0.1355	3.4644e-06	COVID-19 Hospitalized	CODING_TRANSCRIPT_INTRON_VARIANT	EUR
1004	NA	NA	rs35508621	LZTFL1	3	45880481	T	C	C	0.978829	0.0485262	0.890023	1.0765	0.659238	0.973626	1	436494	3276	0.38931	6.0917e-89	COVID-19 Hospitalized	CODING_TRANSCRIPT_INTRON_VARIANT	EUR
711.1	Pyogenic arthritis	musculoskeletal	rs8052423	SLC22A31	16	89269178	G	T	T	0.979894	0.0460608	0.895307	1.07247	0.659238	0.973626	1	441890	2049	0.13037	1.0019e-06	COVID-19 Critically ill	UPSTREAM_GENE_VARIANT	EUR
636.3	Hemorrhage in early pregnancy	pregnancy complications	rs35154152	THBS3	1	155172725	T	C	C	0.937117	0.147288	0.702137	1.25074	0.659247	0.973626	1	445474	248	-0.20528	2.3574e-11	COVID-19 Critically ill	SYNONYMOUS_VARIANT	EUR
274.2	Crystal arthropathies	endocrine/metabolic	rs75505823	LRP1	12	57540956	G	T	T	1.02827	0.063222	0.908432	1.16392	0.659248	0.973626	1	439677	2949	-0.20852	3.0745e-06	COVID-19 Critically ill	CODING_TRANSCRIPT_INTRON_VARIANT	EUR
149.5	Hx of malignant neoplasm of oral cavity and pharynx	neoplasms	rs10129899	LINC00637	14	104330432	C	A	A	0.977165	0.0523862	0.881814	1.08283	0.659252	0.973626	1	444449	815	-0.057002	2.1916e-06	COVID-19 Hospitalized	INTERGENIC_VARIANT	EUR
681	Superficial cellulitis and abscess	dermatologic	rs72655853	SBSPON	8	73985608	A	G	G	1.00566	0.0127908	0.980758	1.03119	0.659262	0.973626	1	330378	69347	0.22523	8.3915e-07	COVID-19 Critically ill	CODING_TRANSCRIPT_INTRON_VARIANT	EUR
379	Other disorders of eye	sense organs	rs8052423	SLC22A31	16	89269178	G	T	T	0.995838	0.00945953	0.977545	1.01447	0.659266	0.973626	1	344925	58119	0.13037	1.0019e-06	COVID-19 Critically ill	UPSTREAM_GENE_VARIANT	EUR
694.3	Vascular disorders of skin	dermatologic	rs8052423	SLC22A31	16	89269178	G	T	T	1.04913	0.108783	0.847684	1.29845	0.659277	0.973626	1	444876	350	0.13037	1.0019e-06	COVID-19 Critically ill	UPSTREAM_GENE_VARIANT	EUR
379.5	Disorders of iris and ciliary body	sense organs	rs10774671	OAS1	12	113357193	G	A	A	1.01013	0.0228505	0.965884	1.05639	0.659289	0.973626	1	436362	4254	0.12569	3.6032e-11	COVID-19 Critically ill	SPLICE_ACCEPTOR_VARIANT	EUR
195	Cancer, suspected or other	neoplasms	rs7605877	FOXI3	2	88559025	T	C	C	1.00952	0.0214909	0.967881	1.05295	0.659299	0.973626	1	421470	11340	-0.071053	3.3369e-06	COVID-19 Hospitalized	INTERGENIC_VARIANT	EUR
333.3	Tics and choreas	neurological	rs7671107	LOC101929161	4	25449225	G	A	A	0.956211	0.101565	0.783613	1.16682	0.659306	0.973626	1	445326	320	-0.064456	1.0803e-06	COVID-19 Hospitalized	INTERGENIC_VARIANT	EUR
785	Abdominal pain	symptoms	rs111783124	LOC101928126	21	35362848	G	A	A	0.996309	0.00838733	0.980065	1.01282	0.659306	0.973626	1	302682	85581	0.13532	2.1558e-07	COVID-19 Critically ill	INTERGENIC_VARIANT	EUR
441.2	Chronic vascular insufficiency of intestine	circulatory system	rs7960611	CLEC1A	12	10230416	G	A	A	1.0692	0.151764	0.794101	1.43959	0.65931	0.973626	1	445135	265	-0.1584	3.3086e-07	COVID-19 Critically ill	CODING_TRANSCRIPT_INTRON_VARIANT	EUR
571	Chronic liver disease and cirrhosis	digestive	rs117169628	SLC22A31	16	89262657	G	A	A	0.99423	0.0131261	0.968978	1.02014	0.65933	0.973626	1	400428	27714	0.081201	5.77e-07	COVID-19 Hospitalized	SYNONYMOUS_VARIANT	EUR
870.3	Other open wound of head and face	injuries & poisonings	rs1405655	NR1H2	19	50882619	T	C	C	1.01343	0.0302705	0.955056	1.07538	0.659337	0.973626	1	435153	2681	0.075181	1.1208e-11	COVID-19 Hospitalized,COVID-19 Critically ill	CODING_TRANSCRIPT_INTRON_VARIANT	EUR
376	Disorders of the orbit	sense organs	rs11702230	LOC101928126	21	35377591	C	T	T	1.05649	0.12465	0.827489	1.34886	0.659338	0.973626	1	444850	316	0.099731	3.223e-09	COVID-19 Hospitalized	INTERGENIC_VARIANT	EUR
571.51	Cirrhosis of liver without mention of alcohol	digestive	rs10774679	OAS3	12	113374748	C	T	T	0.993902	0.0138757	0.967237	1.0213	0.659369	0.973626	1	429859	12153	0.075824	4.6954e-12	COVID-19 Hospitalized	UPSTREAM_GENE_VARIANT	EUR
508	Pulmonary collapse; interstitial and compensatory emphysema	respiratory	rs13050728	IFNAR2	21	34615210	T	C	C	1.00807	0.0182253	0.972692	1.04473	0.659369	0.973626	1	421404	7312	-0.10657	4.0686e-21	COVID-19 Hospitalized,COVID-19 Critically ill	CODING_TRANSCRIPT_INTRON_VARIANT	EUR
255.21	Glucocorticoid deficiency	endocrine/metabolic	rs147812915	KAT7	17	47858295	C	T	T	1.05387	0.119034	0.834572	1.33079	0.659382	0.973626	1	443705	1185	0.23438	1.0943e-07	COVID-19 Critically ill	INTERGENIC_VARIANT	EUR
300	Anxiety disorders	mental disorders	rs35154152	THBS3	1	155172725	T	C	C	0.996689	0.00752543	0.982096	1.0115	0.659389	0.973626	1	241587	173992	-0.20528	2.3574e-11	COVID-19 Critically ill	SYNONYMOUS_VARIANT	EUR
528.4	Cysts of oral soft tissues	digestive	rs60869999	MYO1C	17	1390948	A	T	T	0.949563	0.11742	0.754355	1.19529	0.659391	0.973626	1	444643	213	0.059541	2.9039e-06	COVID-19 Hospitalized	CODING_TRANSCRIPT_INTRON_VARIANT	EUR
446.9	Arteritis NOS	circulatory system	rs61667602	CRHR1	17	43785349	T	C	C	1.02812	0.062926	0.908829	1.16307	0.659401	0.973626	1	444276	718	-0.093554	9.1279e-12	COVID-19 Hospitalized	FIVE_PRIME_UTR_INTRON_VARIANT	EUR
241	Nontoxic nodular goiter	endocrine/metabolic	rs2284028	NCF4	22	37265172	A	C	C	1.03131	0.0699423	0.899192	1.18283	0.659407	0.973626	1	427160	13977	0.31271	4.1737e-06	COVID-19 Critically ill	CODING_TRANSCRIPT_INTRON_VARIANT	EUR
071.1	HIV infection, symptomatic	infectious diseases	rs35508621	LZTFL1	3	45880481	T	C	C	1.02243	0.0503274	0.926391	1.12842	0.659409	0.973626	1	442630	2954	0.38931	6.0917e-89	COVID-19 Hospitalized	CODING_TRANSCRIPT_INTRON_VARIANT	EUR
602	Other disorders of prostate	genitourinary	rs7605877	FOXI3	2	88559025	T	C	C	1.01191	0.0268542	0.960023	1.06659	0.65942	0.973626	1	428400	7204	-0.071053	3.3369e-06	COVID-19 Hospitalized	INTERGENIC_VARIANT	EUR
590	Pyelonephritis	genitourinary	rs4830964	.	23	15515319	C	G	G	1.00987	0.0222796	0.966718	1.05494	0.659429	0.973626	1	439135	2822	0.046578	2.9701e-06	COVID-19 Hospitalized	SEQUENCE_VARIANT	EUR
386.9	Dizziness and giddiness (Light-headedness and vertigo)	sense organs	rs78313563	ESS2	22	19136365	G	A	A	0.984658	0.0350826	0.919228	1.05475	0.659437	0.973626	1	340138	56538	0.40873	6.5914e-07	COVID-19 Critically ill	UPSTREAM_GENE_VARIANT	EUR
440.2	Atherosclerosis of the extremities	circulatory system	rs78313563	ESS2	22	19136365	G	A	A	1.029	0.0648755	0.906138	1.16853	0.659437	0.973626	1	419620	14098	0.40873	6.5914e-07	COVID-19 Critically ill	UPSTREAM_GENE_VARIANT	EUR
611.3	Lump or mass in breast	genitourinary	rs622568	SEC61G	7	54647894	A	C	C	1.01037	0.0234201	0.965044	1.05783	0.659449	0.973626	1	431606	7360	0.11965	2.6006e-06	COVID-19 Critically ill	INTERGENIC_VARIANT	EUR
378.5	Paralytic strabismus	sense organs	rs72711165	TMEM65	8	125336564	T	C	C	0.936731	0.148316	0.700436	1.25274	0.659449	0.973626	1	442303	2205	0.18279	6.0907e-07	COVID-19 Hospitalized	CODING_TRANSCRIPT_INTRON_VARIANT	EUR
433.6	Acute, but ill-defined cerebrovascular disease	circulatory system	rs9497053	UTRN	6	145026256	G	A	A	1.00769	0.0173858	0.973931	1.04262	0.65948	0.973626	1	427827	12068	-0.064841	1.0064e-06	COVID-19 Hospitalized	CODING_TRANSCRIPT_INTRON_VARIANT	EUR
300.3	Obsessive-compulsive disorders	mental disorders	rs9896243	NSF	17	44826056	C	G	G	0.988116	0.027133	0.936941	1.04209	0.659488	0.973626	1	438993	4291	-0.13155	3.2234e-08	COVID-19 Critically ill	CODING_TRANSCRIPT_INTRON_VARIANT	EUR
694.1	Vitiligo	dermatologic	rs4830964	.	23	15515319	C	G	G	1.01449	0.0326431	0.951613	1.08151	0.659502	0.973626	1	444051	1206	0.046578	2.9701e-06	COVID-19 Hospitalized	SEQUENCE_VARIANT	EUR
442.3	Aneurysm of artery of lower extremity	circulatory system	rs7605877	FOXI3	2	88559025	T	C	C	1.02959	0.0661798	0.904339	1.17218	0.659505	0.973626	1	443736	1148	-0.071053	3.3369e-06	COVID-19 Hospitalized	INTERGENIC_VARIANT	EUR
714	Rheumatoid arthritis and other inflammatory polyarthropathies	musculoskeletal	rs1878527	ANKRD30BL	2	133056313	T	C	C	1.00735	0.0166271	0.975054	1.04072	0.659506	0.973626	1	425586	12826	-0.077457	2.0215e-06	COVID-19 Hospitalized	INTERGENIC_VARIANT	EUR
592.12	Chronic cystitis	genitourinary	rs117169628	SLC22A31	16	89262657	G	A	A	1.03294	0.0735659	0.894245	1.19315	0.659525	0.973626	1	443146	789	0.081201	5.77e-07	COVID-19 Hospitalized	SYNONYMOUS_VARIANT	EUR
690	Erythematosquamous dermatosis	dermatologic	rs1405655	NR1H2	19	50882619	T	C	C	0.995775	0.00961006	0.977195	1.01471	0.65953	0.973626	1	392229	28814	0.075181	1.1208e-11	COVID-19 Hospitalized,COVID-19 Critically ill	CODING_TRANSCRIPT_INTRON_VARIANT	EUR
327.71	Restless legs syndrome	neurological	rs622568	SEC61G	7	54647894	A	C	C	0.99277	0.0164704	0.961234	1.02534	0.659543	0.973626	1	424755	14057	0.11965	2.6006e-06	COVID-19 Critically ill	INTERGENIC_VARIANT	EUR
346.1	Nonspecific abnormal findings on radiological and other examination of skull and head	neurological	rs35508621	LZTFL1	3	45880481	T	C	C	1.04093	0.0910555	0.870791	1.24431	0.659556	0.973626	1	440097	870	0.38931	6.0917e-89	COVID-19 Hospitalized	CODING_TRANSCRIPT_INTRON_VARIANT	EUR
480.1	Bacterial pneumonia	respiratory	rs3746539	PTPRT	20	40702071	G	A	A	0.993554	0.0146791	0.965377	1.02255	0.659558	0.973626	1	422651	10579	0.05405	1.7723e-06	COVID-19 Hospitalized	THREE_PRIME_UTR_EXON_VARIANT	EUR
585.31	Renal dialysis	genitourinary	rs9896243	NSF	17	44826056	C	G	G	0.986164	0.0316292	0.926886	1.04923	0.659577	0.973626	1	441874	3099	-0.13155	3.2234e-08	COVID-19 Critically ill	CODING_TRANSCRIPT_INTRON_VARIANT	EUR
603.2	Spermatocele	genitourinary	rs12660421	FOXP4-AS1	6	41488378	G	A	A	0.944566	0.129473	0.732866	1.21742	0.659592	0.973626	1	440916	2086	0.35506	1.1424e-09	COVID-19 Critically ill	DOWNSTREAM_GENE_VARIANT	EUR
283	Acquired hemolytic anemias	hematopoietic	rs505922	ABO	9	136149229	T	C	C	1.02647	0.0593151	0.913813	1.15302	0.659597	0.973626	1	444525	637	-0.099884	2.0889e-20	COVID-19 Hospitalized	CODING_TRANSCRIPT_INTRON_VARIANT	EUR
426.8	Other cardiac conduction disorders	circulatory system	rs11085727	TYK2	19	10466123	C	T	T	1.02144	0.0481638	0.929428	1.12256	0.659611	0.973626	1	441687	1054	0.17253	2.3333e-18	COVID-19 Critically ill,COVID-19 Hospitalized	CODING_TRANSCRIPT_INTRON_VARIANT	EUR
573.4	Acute and subacute necrosis of liver	digestive	rs67959919	LZTFL1	3	45871908	G	A	A	0.950022	0.116406	0.756221	1.19349	0.659615	0.973626	1	443662	574	0.59355	1.6043e-80	COVID-19 Critically ill	CODING_TRANSCRIPT_INTRON_VARIANT	EUR
280	Iron deficiency anemias	hematopoietic	rs76423999	SLC12A7	5	1098067	T	A	A	1.00823	0.0186183	0.972106	1.04571	0.659615	0.973626	1	395606	31392	0.18412	3.8813e-07	COVID-19 Critically ill	CODING_TRANSCRIPT_INTRON_VARIANT	EUR
191.11	Cancer of brain	neoplasms	rs505922	ABO	9	136149229	T	C	C	1.02023	0.045465	0.933247	1.11531	0.659625	0.973626	1	443948	1086	-0.099884	2.0889e-20	COVID-19 Hospitalized	CODING_TRANSCRIPT_INTRON_VARIANT	EUR
117.2	Coccidioidomycosis	infectious diseases	rs7960611	CLEC1A	12	10230416	G	A	A	0.936909	0.147968	0.701046	1.25213	0.659626	0.973626	1	445456	255	-0.1584	3.3086e-07	COVID-19 Critically ill	CODING_TRANSCRIPT_INTRON_VARIANT	EUR
361.1	Retinal detachment with retinal defect	sense organs	rs7560588	BCL11A	2	60727416	G	A	A	1.01117	0.0252103	0.962416	1.06238	0.659633	0.973626	1	438878	4624	-0.12371	2.3396e-07	COVID-19 Critically ill	CODING_TRANSCRIPT_INTRON_VARIANT	EUR
513.32	Orthopnea	respiratory	rs55654108	PDCL3P4	3	101425703	A	G	G	0.970032	0.0690853	0.84719	1.11069	0.659641	0.973626	1	443373	489	-0.05662	1.0636e-06	COVID-19 Hospitalized	INTERGENIC_VARIANT	EUR
599.6	Oliguria and anuria	genitourinary	rs117169628	SLC22A31	16	89262657	G	A	A	0.939544	0.141598	0.711851	1.24007	0.659643	0.973626	1	444487	227	0.081201	5.77e-07	COVID-19 Hospitalized	SYNONYMOUS_VARIANT	EUR
613.8	Other specified disorders of breast	genitourinary	rs7605877	FOXI3	2	88559025	T	C	C	0.96731	0.0754692	0.834308	1.12152	0.659654	0.973626	1	442459	954	-0.071053	3.3369e-06	COVID-19 Hospitalized	INTERGENIC_VARIANT	EUR
575.7	Other disorders of gallbladder	digestive	rs3746539	PTPRT	20	40702071	G	A	A	1.01237	0.0279277	0.95845	1.06933	0.659659	0.973626	1	437652	2849	0.05405	1.7723e-06	COVID-19 Hospitalized	THREE_PRIME_UTR_EXON_VARIANT	EUR
615	Endometriosis	genitourinary	rs4830964	.	23	15515319	C	G	G	1.02184	0.0490597	0.928161	1.12497	0.659663	0.973626	1	444044	1090	0.046578	2.9701e-06	COVID-19 Hospitalized	SEQUENCE_VARIANT	EUR
411.1	Unstable angina (intermediate coronary syndrome)	circulatory system	rs495828	ABO	9	136154867	G	T	T	0.993808	0.0141037	0.966713	1.02166	0.659668	0.973626	1	414996	15541	-0.13432	6.5649e-10	COVID-19 Critically ill	UPSTREAM_GENE_VARIANT	EUR
528.11	Stomatitis and mucositis (ulcerative)	digestive	rs622568	SEC61G	7	54647894	A	C	C	0.945335	0.127661	0.736073	1.21409	0.659679	0.973626	1	444515	236	0.11965	2.6006e-06	COVID-19 Critically ill	INTERGENIC_VARIANT	EUR
1007	NA	NA	rs2924480	ELF5	11	34529831	T	C	C	0.971543	0.06556	0.854392	1.10476	0.659682	0.973626	1	443004	603	-0.11648	2.817e-07	COVID-19 Critically ill	CODING_TRANSCRIPT_INTRON_VARIANT	EUR
440	Atherosclerosis	circulatory system	rs7560588	BCL11A	2	60727416	G	A	A	1.00555	0.0125625	0.981091	1.03061	0.659694	0.973626	1	403825	19592	-0.12371	2.3396e-07	COVID-19 Critically ill	CODING_TRANSCRIPT_INTRON_VARIANT	EUR
384.1	Myringitis	sense organs	rs10774671	OAS1	12	113357193	G	A	A	1.04558	0.10122	0.857428	1.27502	0.659697	0.973626	1	445261	217	0.12569	3.6032e-11	COVID-19 Critically ill	SPLICE_ACCEPTOR_VARIANT	EUR
522	Diseases of pulp and periapical tissues	digestive	rs12660421	FOXP4-AS1	6	41488378	G	A	A	0.981517	0.0423686	0.903304	1.0665	0.659707	0.973626	1	410223	18953	0.35506	1.1424e-09	COVID-19 Critically ill	DOWNSTREAM_GENE_VARIANT	EUR
442.3	Aneurysm of artery of lower extremity	circulatory system	rs10774679	OAS3	12	113374748	C	T	T	1.01977	0.0444709	0.934653	1.11265	0.659712	0.973626	1	443736	1148	0.075824	4.6954e-12	COVID-19 Hospitalized	UPSTREAM_GENE_VARIANT	EUR
442.3	Aneurysm of artery of lower extremity	circulatory system	rs12567716	FOXD2	1	48197570	T	C	C	0.96996	0.0692758	0.84681	1.11102	0.659736	0.973626	1	443736	1148	-0.090753	1.4878e-06	COVID-19 Hospitalized	INTERGENIC_VARIANT	EUR
579.8	Nonspecific abnormal findings in stool contents	digestive	rs35154152	THBS3	1	155172725	T	C	C	1.012	0.0270949	0.95966	1.0672	0.65975	0.973626	1	418775	7031	-0.20528	2.3574e-11	COVID-19 Critically ill	SYNONYMOUS_VARIANT	EUR
363.3	Chorioretinal scars	sense organs	rs1405655	NR1H2	19	50882619	T	C	C	0.991967	0.0183187	0.956984	1.02823	0.65975	0.973626	1	429961	7466	0.075181	1.1208e-11	COVID-19 Hospitalized,COVID-19 Critically ill	CODING_TRANSCRIPT_INTRON_VARIANT	EUR
303.3	Psychogenic disorder	mental disorders	rs5023077	FBRSL1	12	133141973	T	C	C	1.02265	0.050873	0.925601	1.12987	0.659756	0.973626	1	442466	826	-0.090901	1.5172e-06	COVID-19 Critically ill	CODING_TRANSCRIPT_INTRON_VARIANT	EUR
250.11	Type 1 diabetes with ketoacidosis	endocrine/metabolic	rs2277732	DPP9	19	4723670	C	A	A	0.969117	0.0712551	0.842798	1.11437	0.659756	0.973626	1	444957	519	0.11697	6.1912e-22	COVID-19 Hospitalized,COVID-19 Critically ill	FIVE_PRIME_UTR_INTRON_VARIANT	EUR
731.1	Osteitis deformans [Paget's disease of bone]	musculoskeletal	rs67579710	THBS3	1	155173527	G	A	A	0.95424	0.1064	0.774623	1.17551	0.659776	0.973626	1	445243	473	-0.10348	1.0252e-09	COVID-19 Hospitalized	CODING_TRANSCRIPT_INTRON_VARIANT	EUR
619.5	Noninflammatory disorders of vulva and perineum	genitourinary	rs10774679	OAS3	12	113374748	C	T	T	0.955094	0.104371	0.778405	1.17189	0.659785	0.973626	1	445146	207	0.075824	4.6954e-12	COVID-19 Hospitalized	UPSTREAM_GENE_VARIANT	EUR
459.7	Blood vessel replaced	circulatory system	rs505922	ABO	9	136149229	T	C	C	1.01479	0.0333478	0.950582	1.08333	0.6598	0.973626	1	440590	2028	-0.099884	2.0889e-20	COVID-19 Hospitalized	CODING_TRANSCRIPT_INTRON_VARIANT	EUR
202.21	Nodular lymphoma	neoplasms	rs9367106	LOC100505711	6	41483390	G	C	C	1.07611	0.166647	0.776261	1.49179	0.659808	0.973626	1	444437	1078	0.20225	3.4038e-11	COVID-19 Hospitalized	INTERGENIC_VARIANT	EUR
574.12	Cholelithiasis with other cholecystitis	digestive	rs72711165	TMEM65	8	125336564	T	C	C	0.94265	0.134174	0.724672	1.22619	0.65981	0.973626	1	437717	2739	0.18279	6.0907e-07	COVID-19 Hospitalized	CODING_TRANSCRIPT_INTRON_VARIANT	EUR
694.3	Vascular disorders of skin	dermatologic	rs13179014	SPEF2	5	35693227	A	C	C	1.03693	0.082386	0.882312	1.21864	0.659817	0.973626	1	444876	350	-0.061249	6.1057e-07	COVID-19 Hospitalized	CODING_TRANSCRIPT_INTRON_VARIANT	EUR
366.3	Traumatic cataract	sense organs	rs13179014	SPEF2	5	35693227	A	C	C	0.972509	0.0633316	0.858985	1.10104	0.659819	0.973626	1	444378	601	-0.061249	6.1057e-07	COVID-19 Hospitalized	CODING_TRANSCRIPT_INTRON_VARIANT	EUR
527.8	Other specified diseases of the salivary glands	digestive	rs76423999	SLC12A7	5	1098067	T	A	A	0.917997	0.19439	0.627156	1.34371	0.659828	0.973626	1	444692	282	0.18412	3.8813e-07	COVID-19 Critically ill	CODING_TRANSCRIPT_INTRON_VARIANT	EUR
198.2	Secondary malignancy of respiratory organs	neoplasms	rs581342	LMNA	1	156095466	T	C	C	0.97698	0.0529107	0.880741	1.08374	0.659829	0.973626	1	441479	2830	0.090245	2.6355e-07	COVID-19 Hospitalized	CODING_TRANSCRIPT_INTRON_VARIANT	EUR
727.1	Synovitis and tenosynovitis	musculoskeletal	rs915823	TMPRSS2	21	42851454	A	C	C	1.00569	0.0128867	0.980605	1.03141	0.659829	0.973626	1	405652	21795	-0.066039	1.6687e-06	COVID-19 Hospitalized	CODING_TRANSCRIPT_INTRON_VARIANT	EUR
599.1	Urinary obstruction	genitourinary	rs9268576	HLA-DRA	6	32395641	T	C	C	0.973501	0.0610169	0.863771	1.09717	0.659832	0.973626	1	437241	2601	0.095134	9.9752e-07	COVID-19 Hospitalized	INTERGENIC_VARIANT	EUR
990	Effects radiation NOS	injuries & poisonings	rs35154152	THBS3	1	155172725	T	C	C	0.986124	0.0317478	0.926633	1.04943	0.659836	0.973626	1	434813	5216	-0.20528	2.3574e-11	COVID-19 Critically ill	SYNONYMOUS_VARIANT	EUR
300.11	Generalized anxiety disorder	mental disorders	rs10086829	COL14A1	8	121149129	G	A	A	0.995372	0.0105396	0.975022	1.01615	0.659874	0.973642	1	398538	31032	-0.097352	3.8599e-06	COVID-19 Critically ill	FIVE_PRIME_UTR_INTRON_VARIANT	EUR
184.1	Malignant neoplasm of ovary and other uterine adnexa	neoplasms	rs7560588	BCL11A	2	60727416	G	A	A	0.951609	0.11271	0.762991	1.18685	0.65988	0.973642	1	445486	240	-0.12371	2.3396e-07	COVID-19 Critically ill	CODING_TRANSCRIPT_INTRON_VARIANT	EUR
010	Tuberculosis	infectious diseases	rs7960611	CLEC1A	12	10230416	G	A	A	0.973043	0.0620955	0.861542	1.09898	0.65988	0.973642	1	441929	1481	-0.1584	3.3086e-07	COVID-19 Critically ill	CODING_TRANSCRIPT_INTRON_VARIANT	EUR
480.12	Pseudomonal pneumonia	respiratory	rs5023077	FBRSL1	12	133141973	T	C	C	1.0364	0.0812425	0.883839	1.21529	0.659886	0.973642	1	445113	324	-0.090901	1.5172e-06	COVID-19 Critically ill	CODING_TRANSCRIPT_INTRON_VARIANT	EUR
189.12	Malignant neoplasm of renal pelvis	neoplasms	rs35705950	MUC5B	11	1241221	G	T	T	1.03078	0.0689003	0.900575	1.17982	0.65989	0.973642	1	443860	1062	-0.11177	1.2224e-08	COVID-19 Hospitalized,COVID-19 Critically ill	UPSTREAM_GENE_VARIANT	EUR
296.1	Bipolar	mental disorders	rs76073397	MIR548H2	16	11386452	T	C	C	1.00747	0.0169193	0.974612	1.04144	0.659916	0.973662	1	412229	26656	0.14454	9.6663e-07	COVID-19 Critically ill,COVID-19 Hospitalized	INTERGENIC_VARIANT	EUR
362.8	Retinal hemorrhage/ischemia	sense organs	rs9497053	UTRN	6	145026256	G	A	A	0.988239	0.0268867	0.93751	1.04171	0.659921	0.973662	1	431874	4955	-0.064841	1.0064e-06	COVID-19 Hospitalized	CODING_TRANSCRIPT_INTRON_VARIANT	EUR
272.11	Hypercholesterolemia	endocrine/metabolic	rs622568	SEC61G	7	54647894	A	C	C	1.00371	0.00840784	0.987302	1.02038	0.659942	0.973668	1	349470	63395	0.11965	2.6006e-06	COVID-19 Critically ill	INTERGENIC_VARIANT	EUR
736.1	Acquired deformities of forearm	musculoskeletal	rs766826	ELF5	11	34528766	C	T	T	1.03645	0.0813571	0.88368	1.21562	0.659942	0.973668	1	444352	399	-0.082134	1.155e-11	COVID-19 Hospitalized	CODING_TRANSCRIPT_INTRON_VARIANT	EUR
520.2	Disturbances in tooth eruption	digestive	rs732990	CIB4	2	26842146	C	G	G	1.02085	0.0469067	0.931184	1.11915	0.659966	0.973669	1	439382	966	0.056389	5.6358e-07	COVID-19 Hospitalized	CODING_TRANSCRIPT_INTRON_VARIANT	EUR
621	Endometrial hyperplasia	genitourinary	rs6869036	MGAT1	5	180223327	C	T	T	1.12351	0.264726	0.668718	1.88761	0.659989	0.973669	1	445283	321	0.25536	1.7578e-06	COVID-19 Critically ill	FIVE_PRIME_UTR_INTRON_VARIANT	EUR
474.1	Acute tonsillitis	respiratory	rs60305836	CDH8	16	61709381	A	C	C	0.964509	0.0821428	0.821081	1.13299	0.659992	0.973669	1	442451	717	0.086719	1.1846e-06	COVID-19 Hospitalized	CODING_TRANSCRIPT_INTRON_VARIANT	EUR
275.11	Hereditary hemochromatosis	hematopoietic	rs11702230	LOC101928126	21	35377591	C	T	T	0.969941	0.0693755	0.846628	1.11121	0.659992	0.973669	1	444591	1113	0.099731	3.223e-09	COVID-19 Hospitalized	INTERGENIC_VARIANT	EUR
818.1	Subdural hemorrhage (injury)	injuries & poisonings	rs117169628	SLC22A31	16	89262657	G	A	A	1.039	0.0869691	0.876168	1.23209	0.660004	0.973669	1	444906	561	0.081201	5.77e-07	COVID-19 Hospitalized	SYNONYMOUS_VARIANT	EUR
149.2	Cancer of nasopharynx	neoplasms	rs55654108	PDCL3P4	3	101425703	A	G	G	0.953812	0.107498	0.77261	1.17751	0.660008	0.973669	1	445534	203	-0.05662	1.0636e-06	COVID-19 Hospitalized	INTERGENIC_VARIANT	EUR
271.3	Intestinal disaccharidase deficiencies and disaccharide malabsorption	endocrine/metabolic	rs9501257	HLA-DPB1	6	33055355	A	G	G	0.988294	0.0267667	0.937783	1.04153	0.660011	0.973669	1	426401	8687	0.17269	4.1339e-08	COVID-19 Critically ill	THREE_PRIME_UTR_EXON_VARIANT	EUR
560.3	Peritoneal or intestinal adhesions	digestive	rs117169628	SLC22A31	16	89262657	G	A	A	1.03588	0.0801308	0.88532	1.21204	0.660028	0.973669	1	444285	663	0.081201	5.77e-07	COVID-19 Hospitalized	SYNONYMOUS_VARIANT	EUR
287.3	Thrombocytopenia	hematopoietic	rs76423999	SLC12A7	5	1098067	T	A	A	0.989297	0.024464	0.942981	1.03789	0.660029	0.973669	1	415311	17685	0.18412	3.8813e-07	COVID-19 Critically ill	CODING_TRANSCRIPT_INTRON_VARIANT	EUR
378.5	Paralytic strabismus	sense organs	rs1878527	ANKRD30BL	2	133056313	T	C	C	1.01756	0.0395742	0.941616	1.09963	0.660046	0.973669	1	442303	2205	-0.077457	2.0215e-06	COVID-19 Hospitalized	INTERGENIC_VARIANT	EUR
573.3	Hepatomegaly	digestive	rs76423999	SLC12A7	5	1098067	T	A	A	0.97244	0.0635376	0.858577	1.1014	0.660047	0.973669	1	436915	2553	0.18412	3.8813e-07	COVID-19 Critically ill	CODING_TRANSCRIPT_INTRON_VARIANT	EUR
790.1	Elevated sedimentation rate	symptoms	rs111837807	CCHCR1	6	31121232	T	C	C	1.05486	0.121423	0.831453	1.33829	0.660064	0.973669	1	444419	404	0.20363	2.152e-11	COVID-19 Critically ill,COVID-19 Hospitalized	CODING_TRANSCRIPT_INTRON_VARIANT	EUR
379.9	Pain, swelling or discharge of eye	sense organs	rs5023077	FBRSL1	12	133141973	T	C	C	0.989198	0.0246935	0.942463	1.03825	0.660066	0.973669	1	427334	3537	-0.090901	1.5172e-06	COVID-19 Critically ill	CODING_TRANSCRIPT_INTRON_VARIANT	EUR
195.3	Malignant neoplasm of head, face, and neck	neoplasms	rs2284028	NCF4	22	37265172	A	C	C	1.05619	0.124292	0.827835	1.34753	0.660071	0.973669	1	437110	4358	0.31271	4.1737e-06	COVID-19 Critically ill	CODING_TRANSCRIPT_INTRON_VARIANT	EUR
705.1	Dyshidrosis	dermatologic	rs77534576	DLX4	17	47940666	C	T	T	0.93826	0.144898	0.706295	1.24641	0.660074	0.973669	1	441461	1459	0.20794	1.7585e-10	COVID-19 Hospitalized	INTERGENIC_VARIANT	EUR
711.1	Pyogenic arthritis	musculoskeletal	rs11234800	ME3	11	86479407	G	C	C	1.01965	0.0442412	0.934958	1.11201	0.66008	0.973669	1	441890	2049	-0.077173	3.0702e-06	COVID-19 Hospitalized	INTERGENIC_VARIANT	EUR
800.4	Fracture of patella	injuries & poisonings	rs72711165	TMEM65	8	125336564	T	C	C	0.930132	0.164696	0.673526	1.2845	0.660103	0.97369	1	443102	1815	0.18279	6.0907e-07	COVID-19 Hospitalized	CODING_TRANSCRIPT_INTRON_VARIANT	EUR
626	Disorders of menstruation and other abnormal bleeding from female genital tract	genitourinary	rs9497053	UTRN	6	145026256	G	A	A	0.988238	0.0269067	0.937472	1.04175	0.66013	0.973703	1	434486	8011	-0.064841	1.0064e-06	COVID-19 Hospitalized	CODING_TRANSCRIPT_INTRON_VARIANT	EUR
279.11	Deficiency of humoral immunity	endocrine/metabolic	rs10774679	OAS3	12	113374748	C	T	T	0.976251	0.0546593	0.877073	1.08665	0.660136	0.973703	1	444723	749	0.075824	4.6954e-12	COVID-19 Hospitalized	UPSTREAM_GENE_VARIANT	EUR
071	Human immunodeficiency virus [HIV] disease	infectious diseases	rs10129899	LINC00637	14	104330432	C	A	A	1.0122	0.0275705	0.958952	1.0684	0.660146	0.973703	1	442434	3001	-0.057002	2.1916e-06	COVID-19 Hospitalized	INTERGENIC_VARIANT	EUR
454.11	Varicose veins of lower extremity, symptomtic	circulatory system	rs76073397	MIR548H2	16	11386452	T	C	C	0.987989	0.027482	0.93618	1.04266	0.66015	0.973703	1	428463	9315	0.14454	9.6663e-07	COVID-19 Critically ill,COVID-19 Hospitalized	INTERGENIC_VARIANT	EUR
195.3	Malignant neoplasm of head, face, and neck	neoplasms	rs67959919	LZTFL1	3	45871908	G	A	A	1.01834	0.0413281	0.939104	1.10426	0.660155	0.973703	1	437110	4358	0.59355	1.6043e-80	COVID-19 Critically ill	CODING_TRANSCRIPT_INTRON_VARIANT	EUR
536.8	Dyspepsia and other specified disorders of function of stomach	digestive	rs505922	ABO	9	136149229	T	C	C	1.00724	0.0164068	0.975365	1.04016	0.66018	0.973718	1	421658	8524	-0.099884	2.0889e-20	COVID-19 Hospitalized	CODING_TRANSCRIPT_INTRON_VARIANT	EUR
555	Inflammatory bowel disease and other gastroenteritis and colitis	digestive	rs766826	ELF5	11	34528766	C	T	T	1.00842	0.0190732	0.971419	1.04683	0.660188	0.973718	1	434283	7499	-0.082134	1.155e-11	COVID-19 Hospitalized	CODING_TRANSCRIPT_INTRON_VARIANT	EUR
696.2	Parapsoriasis	dermatologic	rs60305836	CDH8	16	61709381	A	C	C	0.933507	0.156504	0.686913	1.26863	0.660191	0.973718	1	445424	202	0.086719	1.1846e-06	COVID-19 Hospitalized	CODING_TRANSCRIPT_INTRON_VARIANT	EUR
344	Other paralytic syndromes	neurological	rs7960611	CLEC1A	12	10230416	G	A	A	1.01549	0.0349543	0.948245	1.08749	0.660201	0.97372	1	436639	4883	-0.1584	3.3086e-07	COVID-19 Critically ill	CODING_TRANSCRIPT_INTRON_VARIANT	EUR
579.8	Nonspecific abnormal findings in stool contents	digestive	rs34488998	NKAIN3	8	63408372	G	A	A	0.979588	0.0469125	0.893534	1.07393	0.660212	0.973724	1	418775	7031	0.1355	3.4644e-06	COVID-19 Hospitalized	CODING_TRANSCRIPT_INTRON_VARIANT	EUR
286.12	Congenital deficiency of other clotting factors (including factor VII)	hematopoietic	rs2277732	DPP9	19	4723670	C	A	A	0.970744	0.0675468	0.850372	1.10816	0.660241	0.973732	1	444862	575	0.11697	6.1912e-22	COVID-19 Hospitalized,COVID-19 Critically ill	FIVE_PRIME_UTR_INTRON_VARIANT	EUR
345.3	Convulsions	neurological	rs622568	SEC61G	7	54647894	A	C	C	1.00753	0.017071	0.974379	1.04181	0.660255	0.973732	1	424667	12947	0.11965	2.6006e-06	COVID-19 Critically ill	INTERGENIC_VARIANT	EUR
316	Substance addiction and disorders	mental disorders	rs2284028	NCF4	22	37265172	A	C	C	0.982691	0.039726	0.90908	1.06226	0.66028	0.973732	1	376090	50717	0.31271	4.1737e-06	COVID-19 Critically ill	CODING_TRANSCRIPT_INTRON_VARIANT	EUR
709.3	Systemic sclerosis	dermatologic	rs72655853	SBSPON	8	73985608	A	G	G	1.07578	0.16619	0.776715	1.48999	0.660285	0.973732	1	445394	317	0.22523	8.3915e-07	COVID-19 Critically ill	CODING_TRANSCRIPT_INTRON_VARIANT	EUR
512.2	Painful respiration	respiratory	rs35508621	LZTFL1	3	45880481	T	C	C	1.01417	0.0320072	0.9525	1.07983	0.660287	0.973732	1	415565	7417	0.38931	6.0917e-89	COVID-19 Hospitalized	CODING_TRANSCRIPT_INTRON_VARIANT	EUR
401.2	Hypertensive heart and/or renal disease	circulatory system	rs7605877	FOXI3	2	88559025	T	C	C	1.0047	0.0106618	0.98392	1.02591	0.660289	0.973732	1	362792	53713	-0.071053	3.3369e-06	COVID-19 Hospitalized	INTERGENIC_VARIANT	EUR
008.52	Intestinal infection due to C. difficile	infectious diseases	rs12660421	FOXP4-AS1	6	41488378	G	A	A	1.03792	0.0846764	0.879197	1.22529	0.660292	0.973732	1	437817	4452	0.35506	1.1424e-09	COVID-19 Critically ill	DOWNSTREAM_GENE_VARIANT	EUR
477	Epistaxis or throat hemorrhage	respiratory	rs35154152	THBS3	1	155172725	T	C	C	1.01093	0.024741	0.963081	1.06116	0.660293	0.973732	1	427423	8471	-0.20528	2.3574e-11	COVID-19 Critically ill	SYNONYMOUS_VARIANT	EUR
747.12	Valvular heart disease/ heart chambers	congenital anomalies	rs72655853	SBSPON	8	73985608	A	G	G	1.04289	0.0955475	0.864784	1.25767	0.660295	0.973732	1	443542	987	0.22523	8.3915e-07	COVID-19 Critically ill	CODING_TRANSCRIPT_INTRON_VARIANT	EUR
875	Non-healing surgical wound	injuries & poisonings	rs9461128	TMEM14B	6	10753875	T	C	C	0.944986	0.128754	0.734225	1.21625	0.66031	0.973741	1	438718	3316	0.13046	3.4269e-06	COVID-19 Hospitalized	CODING_TRANSCRIPT_INTRON_VARIANT	EUR
315.1	Learning disorder	mental disorders	rs10774671	OAS1	12	113357193	G	A	A	1.0364	0.0813492	0.883653	1.21554	0.660325	0.973742	1	445213	336	0.12569	3.6032e-11	COVID-19 Critically ill	SPLICE_ACCEPTOR_VARIANT	EUR
715.3	Spinal enthesopathy	musculoskeletal	rs766826	ELF5	11	34528766	C	T	T	1.04102	0.0914802	0.870145	1.24545	0.660328	0.973742	1	445110	315	-0.082134	1.155e-11	COVID-19 Hospitalized	CODING_TRANSCRIPT_INTRON_VARIANT	EUR
686.2	Impetigo	dermatologic	rs76423999	SLC12A7	5	1098067	T	A	A	1.05226	0.115923	0.838397	1.32068	0.66034	0.973748	1	441946	714	0.18412	3.8813e-07	COVID-19 Critically ill	CODING_TRANSCRIPT_INTRON_VARIANT	EUR
362.9	Retinal edema	sense organs	rs12259804	PLEKHS1	10	115573378	T	C	C	1.02256	0.0507687	0.925708	1.12954	0.660363	0.973765	1	435938	5057	-0.27547	4.8674e-08	COVID-19 Critically ill	INTERGENIC_VARIANT	EUR
579.8	Nonspecific abnormal findings in stool contents	digestive	rs1250993	LOC101929525	10	81399565	C	G	G	1.00875	0.0198251	0.970305	1.04872	0.660369	0.973765	1	418775	7031	0.12403	5.3767e-08	COVID-19 Critically ill	INTERGENIC_VARIANT	EUR
618.1	Prolapse of vaginal walls	genitourinary	rs12809318	FBRSL1	12	133140840	T	C	C	0.981804	0.0417947	0.904584	1.06562	0.660389	0.973778	1	443811	1301	-0.062781	9.5289e-09	COVID-19 Hospitalized	CODING_TRANSCRIPT_INTRON_VARIANT	EUR
765	Cervical radiculitis	symptoms	rs60869999	MYO1C	17	1390948	A	T	T	0.99491	0.0116143	0.972518	1.01782	0.660398	0.973778	1	406400	22465	0.059541	2.9039e-06	COVID-19 Hospitalized	CODING_TRANSCRIPT_INTRON_VARIANT	EUR
614.51	Cervicitis and endocervicitis	genitourinary	rs2284028	NCF4	22	37265172	A	C	C	1.2008	0.41649	0.530827	2.71636	0.660404	0.973778	1	444438	327	0.31271	4.1737e-06	COVID-19 Critically ill	CODING_TRANSCRIPT_INTRON_VARIANT	EUR
962	Poisoning by hormones and synthetic substitutes	injuries & poisonings	rs61667602	CRHR1	17	43785349	T	C	C	1.02114	0.047624	0.930142	1.12105	0.660417	0.973783	1	440514	1263	-0.093554	9.1279e-12	COVID-19 Hospitalized	FIVE_PRIME_UTR_INTRON_VARIANT	EUR
081	Infection/inflammation of internal prosthetic device; implant; and graft	infectious diseases	rs35508621	LZTFL1	3	45880481	T	C	C	0.97797	0.0507075	0.885448	1.08016	0.66044	0.973783	1	439787	3008	0.38931	6.0917e-89	COVID-19 Hospitalized	CODING_TRANSCRIPT_INTRON_VARIANT	EUR
290.11	Alzheimer's disease	mental disorders	rs11702230	LOC101928126	21	35377591	C	T	T	1.01573	0.0355219	0.947415	1.08896	0.660459	0.973783	1	439514	4092	0.099731	3.223e-09	COVID-19 Hospitalized	INTERGENIC_VARIANT	EUR
800.2	Fracture of unspecified part of femur	injuries & poisonings	rs10774671	OAS1	12	113357193	G	A	A	1.01341	0.0303213	0.954937	1.07546	0.660471	0.973783	1	442075	2410	0.12569	3.6032e-11	COVID-19 Critically ill	SPLICE_ACCEPTOR_VARIANT	EUR
278	Overweight, obesity and other hyperalimentation	endocrine/metabolic	rs62200027	CASC20	20	6469515	G	A	A	0.99781	0.004992	0.988095	1.00762	0.660477	0.973783	1	221194	186855	-0.053006	3.3456e-06	COVID-19 Hospitalized,COVID-19 Critically ill	NON_CODING_TRANSCRIPT_INTRON_VARIANT	EUR
614.52	Vaginitis and vulvovaginitis	genitourinary	rs55654108	PDCL3P4	3	101425703	A	G	G	0.987409	0.0288474	0.93313	1.04485	0.66048	0.973783	1	438615	3181	-0.05662	1.0636e-06	COVID-19 Hospitalized	INTERGENIC_VARIANT	EUR
338.2	Chronic pain	neurological	rs1453205	LOC101928196	2	19901073	C	T	T	0.996847	0.00719047	0.982896	1.01099	0.660481	0.973783	1	358858	47524	0.096992	3.6368e-06	COVID-19 Critically ill	INTERGENIC_VARIANT	EUR
041.1	Staphylococcus infections	infectious diseases	rs75505823	LRP1	12	57540956	G	T	T	1.01609	0.0363471	0.946226	1.09112	0.660491	0.973783	1	425633	8946	-0.20852	3.0745e-06	COVID-19 Critically ill	CODING_TRANSCRIPT_INTRON_VARIANT	EUR
386	Vertiginous syndromes and other disorders of vestibular system	sense organs	rs4830964	.	23	15515319	C	G	G	1.0042	0.00954534	0.985589	1.02317	0.660494	0.973783	1	414117	15031	0.046578	2.9701e-06	COVID-19 Hospitalized	SEQUENCE_VARIANT	EUR
586	Other disorders of the kidney and ureters	genitourinary	rs766826	ELF5	11	34528766	C	T	T	0.99545	0.010382	0.975399	1.01591	0.660504	0.973783	1	390837	26945	-0.082134	1.155e-11	COVID-19 Hospitalized	CODING_TRANSCRIPT_INTRON_VARIANT	EUR
636.3	Hemorrhage in early pregnancy	pregnancy complications	rs67579710	THBS3	1	155173527	G	A	A	0.937243	0.147568	0.701847	1.25159	0.660513	0.973783	1	445474	248	-0.10348	1.0252e-09	COVID-19 Hospitalized	CODING_TRANSCRIPT_INTRON_VARIANT	EUR
550.4	Umbilical hernia	digestive	rs35705950	MUC5B	11	1241221	G	T	T	0.991523	0.0193822	0.954564	1.02991	0.660517	0.973783	1	424537	14311	-0.11177	1.2224e-08	COVID-19 Hospitalized,COVID-19 Critically ill	UPSTREAM_GENE_VARIANT	EUR
270.38	Other specified disorders of plasma protein metabolism	endocrine/metabolic	rs8080583	KANSL1	17	44162597	C	A	A	1.02833	0.0636152	0.907788	1.16489	0.660519	0.973783	1	442706	703	-0.12662	2.0785e-08	COVID-19 Critically ill	CODING_TRANSCRIPT_INTRON_VARIANT	EUR
386	Vertiginous syndromes and other disorders of vestibular system	sense organs	rs10774679	OAS3	12	113374748	C	T	T	0.994533	0.0124825	0.970497	1.01916	0.660544	0.973802	1	414117	15031	0.075824	4.6954e-12	COVID-19 Hospitalized	UPSTREAM_GENE_VARIANT	EUR
427.5	Arrhythmia (cardiac) NOS	circulatory system	rs12660421	FOXP4-AS1	6	41488378	G	A	A	0.984756	0.0349805	0.919503	1.05464	0.660549	0.973802	1	380626	29773	0.35506	1.1424e-09	COVID-19 Critically ill	DOWNSTREAM_GENE_VARIANT	EUR
364.4	Corneal degenerations	sense organs	rs60305836	CDH8	16	61709381	A	C	C	0.981748	0.0419524	0.904254	1.06588	0.660606	0.973846	1	438468	2715	0.086719	1.1846e-06	COVID-19 Hospitalized	CODING_TRANSCRIPT_INTRON_VARIANT	EUR
740	Osteoarthrosis	musculoskeletal	rs721917	SFTPD	10	81706324	A	G	G	0.997934	0.00471113	0.988761	1.00719	0.660616	0.973846	1	221007	177068	0.055247	2.0819e-07	COVID-19 Hospitalized	SYNONYMOUS_VARIANT	EUR
624.9	stress incontinence, female	genitourinary	rs72711165	TMEM65	8	125336564	T	C	C	0.948955	0.11934	0.751041	1.19902	0.660635	0.973846	1	439185	3748	0.18279	6.0907e-07	COVID-19 Hospitalized	CODING_TRANSCRIPT_INTRON_VARIANT	EUR
008.5	Bacterial enteritis	infectious diseases	rs1405655	NR1H2	19	50882619	T	C	C	1.00968	0.0219511	0.967165	1.05407	0.66064	0.973846	1	435593	5136	0.075181	1.1208e-11	COVID-19 Hospitalized,COVID-19 Critically ill	CODING_TRANSCRIPT_INTRON_VARIANT	EUR
313.2	Tics and stuttering	mental disorders	rs495828	ABO	9	136154867	G	T	T	1.02573	0.057876	0.915737	1.14894	0.660642	0.973846	1	444263	869	-0.13432	6.5649e-10	COVID-19 Critically ill	UPSTREAM_GENE_VARIANT	EUR
531.2	Gastric ulcer	digestive	rs67579710	THBS3	1	155173527	G	A	A	0.982928	0.0392213	0.9102	1.06147	0.660648	0.973846	1	437255	3406	-0.10348	1.0252e-09	COVID-19 Hospitalized	CODING_TRANSCRIPT_INTRON_VARIANT	EUR
428.2	Heart failure NOS	circulatory system	rs7089827	TFAM	10	60157611	C	T	T	0.982444	0.0403443	0.907751	1.06328	0.66065	0.973846	1	434972	4198	-0.14471	2.0338e-06	COVID-19 Critically ill	THREE_PRIME_UTR_EXON_VARIANT	EUR
276.8	Polydipsia	endocrine/metabolic	rs12567716	FOXD2	1	48197570	T	C	C	1.06433	0.142018	0.805733	1.40593	0.660654	0.973846	1	444707	255	-0.090753	1.4878e-06	COVID-19 Hospitalized	INTERGENIC_VARIANT	EUR
211	Benign neoplasm of other parts of digestive system	neoplasms	rs2277732	DPP9	19	4723670	C	A	A	0.988131	0.027199	0.936834	1.04224	0.660663	0.973846	1	433869	3562	0.11697	6.1912e-22	COVID-19 Hospitalized,COVID-19 Critically ill	FIVE_PRIME_UTR_INTRON_VARIANT	EUR
737	Curvature of spine	musculoskeletal	rs581342	LMNA	1	156095466	T	C	C	0.982359	0.0405449	0.907315	1.06361	0.660666	0.973846	1	432522	4755	0.090245	2.6355e-07	COVID-19 Hospitalized	CODING_TRANSCRIPT_INTRON_VARIANT	EUR
507	Pleurisy; pleural effusion	respiratory	rs60869999	MYO1C	17	1390948	A	T	T	0.993945	0.0138353	0.967355	1.02127	0.660676	0.973846	1	413843	15536	0.059541	2.9039e-06	COVID-19 Hospitalized	CODING_TRANSCRIPT_INTRON_VARIANT	EUR
513	Respiratory abnormalities	respiratory	rs915823	TMPRSS2	21	42851454	A	C	C	0.991703	0.0189791	0.955491	1.02929	0.660682	0.973846	1	419327	9665	-0.066039	1.6687e-06	COVID-19 Hospitalized	CODING_TRANSCRIPT_INTRON_VARIANT	EUR
618.2	Uterine/Uterovaginal prolapse	genitourinary	rs8080583	KANSL1	17	44162597	C	A	A	1.04029	0.0899913	0.872074	1.24095	0.660721	0.973861	1	445275	365	-0.12662	2.0785e-08	COVID-19 Critically ill	CODING_TRANSCRIPT_INTRON_VARIANT	EUR
418.1	Precordial pain	circulatory system	rs13179014	SPEF2	5	35693227	A	C	C	1.01429	0.0323384	0.952002	1.08066	0.660728	0.973861	1	435565	2287	-0.061249	6.1057e-07	COVID-19 Hospitalized	CODING_TRANSCRIPT_INTRON_VARIANT	EUR
182	Malignant neoplasm of uterus	neoplasms	rs147812915	KAT7	17	47858295	C	T	T	1.10977	0.237299	0.697016	1.76694	0.660734	0.973861	1	445541	294	0.23438	1.0943e-07	COVID-19 Critically ill	INTERGENIC_VARIANT	EUR
612	Breast conditions, congenital or relating to hormones	genitourinary	rs12809318	FBRSL1	12	133140840	T	C	C	0.990564	0.021603	0.949498	1.03341	0.660754	0.973861	1	436465	4644	-0.062781	9.5289e-09	COVID-19 Hospitalized	CODING_TRANSCRIPT_INTRON_VARIANT	EUR
1010.2	NA	NA	rs76073397	MIR548H2	16	11386452	T	C	C	1.00568	0.0128965	0.980574	1.03142	0.660765	0.973861	1	326666	52561	0.14454	9.6663e-07	COVID-19 Critically ill,COVID-19 Hospitalized	INTERGENIC_VARIANT	EUR
736.2	Acquired deformities of finger	musculoskeletal	rs77534576	DLX4	17	47940666	C	T	T	0.939811	0.141452	0.712256	1.24007	0.660767	0.973861	1	442527	1532	0.20794	1.7585e-10	COVID-19 Hospitalized	INTERGENIC_VARIANT	EUR
592	Cystitis and urethritis	genitourinary	rs67579710	THBS3	1	155173527	G	A	A	1.01356	0.0306839	0.954399	1.07638	0.660772	0.973861	1	429044	5473	-0.10348	1.0252e-09	COVID-19 Hospitalized	CODING_TRANSCRIPT_INTRON_VARIANT	EUR
1002	NA	NA	rs7671107	LOC101929161	4	25449225	G	A	A	1.00572	0.0129938	0.980429	1.03166	0.660773	0.973861	1	401669	21167	-0.064456	1.0803e-06	COVID-19 Hospitalized	INTERGENIC_VARIANT	EUR
723.1	Torticollis	musculoskeletal	rs9501257	HLA-DPB1	6	33055355	A	G	G	0.951841	0.11247	0.763537	1.18659	0.660773	0.973861	1	443521	500	0.17269	4.1339e-08	COVID-19 Critically ill	THREE_PRIME_UTR_EXON_VARIANT	EUR
571.81	Portal hypertension	digestive	rs7579014	BCL11A	2	60707894	G	A	A	0.986689	0.030536	0.929369	1.04755	0.660789	0.973861	1	440959	2565	-0.05629	1.2614e-06	COVID-19 Hospitalized	CODING_TRANSCRIPT_INTRON_VARIANT	EUR
355	Complex regional/central pain syndrome	neurological	rs72711165	TMEM65	8	125336564	T	C	C	1.06347	0.140249	0.80788	1.39993	0.660805	0.973861	1	440493	2185	0.18279	6.0907e-07	COVID-19 Hospitalized	CODING_TRANSCRIPT_INTRON_VARIANT	EUR
556.11	Angiodysplasia of intestine (without mention of hemorrhage)	digestive	rs7560588	BCL11A	2	60727416	G	A	A	0.969497	0.0705985	0.844215	1.11337	0.660813	0.973861	1	443447	595	-0.12371	2.3396e-07	COVID-19 Critically ill	CODING_TRANSCRIPT_INTRON_VARIANT	EUR
712	Infective connective tissue disorders	musculoskeletal	rs111837807	CCHCR1	6	31121232	T	C	C	0.956173	0.102137	0.782703	1.16809	0.660816	0.973861	1	444667	660	0.20363	2.152e-11	COVID-19 Critically ill,COVID-19 Hospitalized	CODING_TRANSCRIPT_INTRON_VARIANT	EUR
170	Cancer of bone and connective tissue	neoplasms	rs61667602	CRHR1	17	43785349	T	C	C	0.982231	0.0408608	0.906636	1.06413	0.660821	0.973861	1	441927	1747	-0.093554	9.1279e-12	COVID-19 Hospitalized	FIVE_PRIME_UTR_INTRON_VARIANT	EUR
743.1	Osteoporosis	musculoskeletal	rs35705950	MUC5B	11	1241221	G	T	T	1.00774	0.0175614	0.973639	1.04303	0.660826	0.973861	1	419066	18459	-0.11177	1.2224e-08	COVID-19 Hospitalized,COVID-19 Critically ill	UPSTREAM_GENE_VARIANT	EUR
750.22	Congenital anomaly of gallbladder, bile ducts, liver, pancreas	congenital anomalies	rs111783124	LOC101928126	21	35362848	G	A	A	0.960657	0.0914797	0.802972	1.14931	0.660831	0.973861	1	444029	557	0.13532	2.1558e-07	COVID-19 Critically ill	INTERGENIC_VARIANT	EUR
433.31	Transient cerebral ischemia	circulatory system	rs8052423	SLC22A31	16	89269178	G	T	T	0.994364	0.012882	0.969572	1.01979	0.660852	0.973861	1	401491	28079	0.13037	1.0019e-06	COVID-19 Critically ill	UPSTREAM_GENE_VARIANT	EUR
579.8	Nonspecific abnormal findings in stool contents	digestive	rs78313563	ESS2	22	19136365	G	A	A	0.959975	0.0931038	0.799852	1.15215	0.660854	0.973861	1	418775	7031	0.40873	6.5914e-07	COVID-19 Critically ill	UPSTREAM_GENE_VARIANT	EUR
532	Dysphagia	digestive	rs7671107	LOC101929161	4	25449225	G	A	A	1.0038	0.00864982	0.986928	1.02097	0.660856	0.973861	1	369300	52098	-0.064456	1.0803e-06	COVID-19 Hospitalized	INTERGENIC_VARIANT	EUR
737.3	Kyphoscoliosis and scoliosis	musculoskeletal	rs13179014	SPEF2	5	35693227	A	C	C	1.01187	0.026894	0.959913	1.06664	0.660875	0.973867	1	436294	3337	-0.061249	6.1057e-07	COVID-19 Hospitalized	CODING_TRANSCRIPT_INTRON_VARIANT	EUR
495.11	Chronic obstructive asthma with exacerbation	respiratory	rs55654108	PDCL3P4	3	101425703	A	G	G	1.0206	0.0464749	0.931741	1.11793	0.660877	0.973867	1	442595	1063	-0.05662	1.0636e-06	COVID-19 Hospitalized	INTERGENIC_VARIANT	EUR
470	Septal Deviations/Turbinate Hypertrophy	respiratory	rs12567716	FOXD2	1	48197570	T	C	C	0.991125	0.0203218	0.952424	1.0314	0.660894	0.973879	1	422410	13638	-0.090753	1.4878e-06	COVID-19 Hospitalized	INTERGENIC_VARIANT	EUR
070.1	Viral hepatitis A	infectious diseases	rs7579014	BCL11A	2	60707894	G	A	A	1.03871	0.0865761	0.876596	1.2308	0.660916	0.973893	1	444861	319	-0.05629	1.2614e-06	COVID-19 Hospitalized	CODING_TRANSCRIPT_INTRON_VARIANT	EUR
303.1	Dissociative disorder	mental disorders	rs35154152	THBS3	1	155172725	T	C	C	1.04142	0.0925263	0.868695	1.24849	0.660924	0.973893	1	444653	576	-0.20528	2.3574e-11	COVID-19 Critically ill	SYNONYMOUS_VARIANT	EUR
523.3	Periodontitis (acute or chronic)	digestive	rs60869999	MYO1C	17	1390948	A	T	T	0.995799	0.00959737	0.977243	1.01471	0.660929	0.973893	1	393257	33759	0.059541	2.9039e-06	COVID-19 Hospitalized	CODING_TRANSCRIPT_INTRON_VARIANT	EUR
764	Sciatica	symptoms	rs76073397	MIR548H2	16	11386452	T	C	C	1.00799	0.0181395	0.97278	1.04447	0.660964	0.973908	1	400294	21906	0.14454	9.6663e-07	COVID-19 Critically ill,COVID-19 Hospitalized	INTERGENIC_VARIANT	EUR
751.12	Congenital anomalies of male genital organs	congenital anomalies	rs2924480	ELF5	11	34529831	T	C	C	1.03109	0.0698145	0.899231	1.18229	0.660971	0.973908	1	444109	528	-0.11648	2.817e-07	COVID-19 Critically ill	CODING_TRANSCRIPT_INTRON_VARIANT	EUR
274.1	Gout	endocrine/metabolic	rs60869999	MYO1C	17	1390948	A	T	T	0.996064	0.00899305	0.978661	1.01378	0.660971	0.973908	1	395592	39545	0.059541	2.9039e-06	COVID-19 Hospitalized	CODING_TRANSCRIPT_INTRON_VARIANT	EUR
560.1	Paralytic ileus	digestive	rs34488998	NKAIN3	8	63408372	G	A	A	1.03534	0.0791825	0.886506	1.20915	0.660974	0.973908	1	438154	2309	0.1355	3.4644e-06	COVID-19 Hospitalized	CODING_TRANSCRIPT_INTRON_VARIANT	EUR
041.11	Methicillin sensitive Staphylococcus aureus	infectious diseases	rs12567716	FOXD2	1	48197570	T	C	C	1.01652	0.0373704	0.944729	1.09377	0.66101	0.973917	1	436407	3840	-0.090753	1.4878e-06	COVID-19 Hospitalized	INTERGENIC_VARIANT	EUR
626.13	Irregular menstrual cycle	genitourinary	rs7671107	LOC101929161	4	25449225	G	A	A	1.02296	0.0517715	0.924255	1.13221	0.66101	0.973917	1	442421	1354	-0.064456	1.0803e-06	COVID-19 Hospitalized	INTERGENIC_VARIANT	EUR
198.4	Secondary malignant neoplasm of liver	neoplasms	rs67579710	THBS3	1	155173527	G	A	A	0.980228	0.0455396	0.896528	1.07174	0.661012	0.973917	1	442220	2539	-0.10348	1.0252e-09	COVID-19 Hospitalized	CODING_TRANSCRIPT_INTRON_VARIANT	EUR
370	Keratitis	sense organs	rs111837807	CCHCR1	6	31121232	T	C	C	1.01197	0.0271401	0.959548	1.06726	0.66102	0.973917	1	421706	9148	0.20363	2.152e-11	COVID-19 Critically ill,COVID-19 Hospitalized	CODING_TRANSCRIPT_INTRON_VARIANT	EUR
755	Congenital anomalies of limbs	congenital anomalies	rs12567716	FOXD2	1	48197570	T	C	C	0.990224	0.0224055	0.94768	1.03468	0.661033	0.973917	1	422477	11173	-0.090753	1.4878e-06	COVID-19 Hospitalized	INTERGENIC_VARIANT	EUR
803.3	Fracture of clavicle or scapula	injuries & poisonings	rs9461128	TMEM14B	6	10753875	T	C	C	0.942436	0.135211	0.723037	1.22841	0.661039	0.973917	1	441295	2969	0.13046	3.4269e-06	COVID-19 Hospitalized	CODING_TRANSCRIPT_INTRON_VARIANT	EUR
618.2	Uterine/Uterovaginal prolapse	genitourinary	rs721917	SFTPD	10	81706324	A	G	G	1.03308	0.0742287	0.893206	1.19486	0.66104	0.973917	1	445275	365	0.055247	2.0819e-07	COVID-19 Hospitalized	SYNONYMOUS_VARIANT	EUR
327.6	Circadian rhythm sleep disorder	neurological	rs10129899	LINC00637	14	104330432	C	A	A	0.978879	0.0486866	0.889789	1.07689	0.661049	0.973918	1	442656	955	-0.057002	2.1916e-06	COVID-19 Hospitalized	INTERGENIC_VARIANT	EUR
701.2	Scar conditions and fibrosis of skin	dermatologic	rs13179014	SPEF2	5	35693227	A	C	C	1.00865	0.0196343	0.970568	1.04822	0.66106	0.97392	1	424502	6285	-0.061249	6.1057e-07	COVID-19 Hospitalized	CODING_TRANSCRIPT_INTRON_VARIANT	EUR
528.1	Stomatitis and mucositis	digestive	rs34488998	NKAIN3	8	63408372	G	A	A	0.957834	0.0982618	0.790041	1.16126	0.661074	0.97392	1	439045	1601	0.1355	3.4644e-06	COVID-19 Hospitalized	CODING_TRANSCRIPT_INTRON_VARIANT	EUR
615	Endometriosis	genitourinary	rs732990	CIB4	2	26842146	C	G	G	0.980299	0.0453855	0.896863	1.0715	0.661082	0.97392	1	444044	1090	0.056389	5.6358e-07	COVID-19 Hospitalized	CODING_TRANSCRIPT_INTRON_VARIANT	EUR
592.13	Chronic interstitial cystitis	genitourinary	rs62200027	CASC20	20	6469515	G	A	A	0.970751	0.0677111	0.850104	1.10852	0.66109	0.97392	1	444902	532	-0.053006	3.3456e-06	COVID-19 Hospitalized,COVID-19 Critically ill	NON_CODING_TRANSCRIPT_INTRON_VARIANT	EUR
701.5	Abnormal granulation tissue	dermatologic	rs5023077	FBRSL1	12	133141973	T	C	C	0.974018	0.0600479	0.865873	1.09567	0.661096	0.97392	1	442675	592	-0.090901	1.5172e-06	COVID-19 Critically ill	CODING_TRANSCRIPT_INTRON_VARIANT	EUR
272.13	Mixed hyperlipidemia	endocrine/metabolic	rs76073397	MIR548H2	16	11386452	T	C	C	0.995607	0.0100426	0.976202	1.0154	0.661102	0.97392	1	318693	90221	0.14454	9.6663e-07	COVID-19 Critically ill,COVID-19 Hospitalized	INTERGENIC_VARIANT	EUR
172	Skin cancer	neoplasms	rs2924480	ELF5	11	34529831	T	C	C	0.997115	0.00659117	0.984316	1.01008	0.661113	0.97392	1	348477	78683	-0.11648	2.817e-07	COVID-19 Critically ill	CODING_TRANSCRIPT_INTRON_VARIANT	EUR
250.42	Other abnormal glucose	endocrine/metabolic	rs13050728	IFNAR2	21	34615210	T	C	C	1.0041	0.00932611	0.98591	1.02262	0.661123	0.97392	1	382420	29645	-0.10657	4.0686e-21	COVID-19 Hospitalized,COVID-19 Critically ill	CODING_TRANSCRIPT_INTRON_VARIANT	EUR
565.1	Anal and rectal polyp	digestive	rs117169628	SLC22A31	16	89262657	G	A	A	1.01637	0.0370433	0.945194	1.09291	0.661128	0.97392	1	428191	3168	0.081201	5.77e-07	COVID-19 Hospitalized	SYNONYMOUS_VARIANT	EUR
153.3	Malignant neoplasm of rectum, rectosigmoid junction, and anus	neoplasms	rs62200027	CASC20	20	6469515	G	A	A	0.987655	0.0283381	0.934295	1.04406	0.661144	0.973924	1	441430	3037	-0.053006	3.3456e-06	COVID-19 Hospitalized,COVID-19 Critically ill	NON_CODING_TRANSCRIPT_INTRON_VARIANT	EUR
442	Other aneurysm	circulatory system	rs7579014	BCL11A	2	60707894	G	A	A	1.00463	0.0105383	0.984092	1.0256	0.661164	0.973924	1	412076	23017	-0.05629	1.2614e-06	COVID-19 Hospitalized	CODING_TRANSCRIPT_INTRON_VARIANT	EUR
773	NA	NA	rs12259804	PLEKHS1	10	115573378	T	C	C	0.994337	0.0129577	0.969402	1.01991	0.661169	0.973924	1	255383	116077	-0.27547	4.8674e-08	COVID-19 Critically ill	INTERGENIC_VARIANT	EUR
429.2	Abnormal function study of cardiovascular system	circulatory system	rs61667602	CRHR1	17	43785349	T	C	C	0.98917	0.0248449	0.942156	1.03853	0.661182	0.973924	1	427999	4759	-0.093554	9.1279e-12	COVID-19 Hospitalized	FIVE_PRIME_UTR_INTRON_VARIANT	EUR
008	Intestinal infection	infectious diseases	rs9461128	TMEM14B	6	10753875	T	C	C	1.0339	0.0760707	0.890692	1.20014	0.661194	0.973924	1	422476	8767	0.13046	3.4269e-06	COVID-19 Hospitalized	CODING_TRANSCRIPT_INTRON_VARIANT	EUR
377.3	Optic neuritis/neuropathy	sense organs	rs9577395	ATP11A	13	113534984	C	G	G	1.01205	0.0273353	0.959257	1.06775	0.661198	0.973924	1	437419	4113	0.064829	8.6068e-07	COVID-19 Hospitalized,COVID-19 Critically ill	CODING_TRANSCRIPT_INTRON_VARIANT	EUR
427.11	Paroxysmal supraventricular tachycardia	circulatory system	rs11234800	ME3	11	86479407	G	C	C	0.988814	0.0256685	0.940298	1.03983	0.6612	0.973924	1	432801	6302	-0.077173	3.0702e-06	COVID-19 Hospitalized	INTERGENIC_VARIANT	EUR
442.8	Aneurysm of other specified artery	circulatory system	rs6869036	MGAT1	5	180223327	C	T	T	1.06926	0.152801	0.792534	1.4426	0.661208	0.973924	1	443460	973	0.25536	1.7578e-06	COVID-19 Critically ill	FIVE_PRIME_UTR_INTRON_VARIANT	EUR
415	Pulmonary heart disease	circulatory system	rs111837807	CCHCR1	6	31121232	T	C	C	0.991978	0.0183782	0.956882	1.02836	0.661213	0.973924	1	412511	20817	0.20363	2.152e-11	COVID-19 Critically ill,COVID-19 Hospitalized	CODING_TRANSCRIPT_INTRON_VARIANT	EUR
949	Allergies, other	injuries & poisonings	rs2924480	ELF5	11	34529831	T	C	C	0.993147	0.0156924	0.963066	1.02417	0.661241	0.973924	1	415756	10811	-0.11648	2.817e-07	COVID-19 Critically ill	CODING_TRANSCRIPT_INTRON_VARIANT	EUR
530	Diseases of esophagus	digestive	rs72655853	SBSPON	8	73985608	A	G	G	0.995747	0.00972611	0.976945	1.01491	0.661266	0.973924	1	229100	179780	0.22523	8.3915e-07	COVID-19 Critically ill	CODING_TRANSCRIPT_INTRON_VARIANT	EUR
597.2	Urinary complications NEC	genitourinary	rs1250993	LOC101929525	10	81399565	C	G	G	1.02675	0.0602408	0.912402	1.15542	0.66127	0.973924	1	441629	743	0.12403	5.3767e-08	COVID-19 Critically ill	INTERGENIC_VARIANT	EUR
433.8	Late effects of cerebrovascular disease	circulatory system	rs12660421	FOXP4-AS1	6	41488378	G	A	A	0.977931	0.0509321	0.885024	1.08059	0.661281	0.973924	1	423281	13478	0.35506	1.1424e-09	COVID-19 Critically ill	DOWNSTREAM_GENE_VARIANT	EUR
366.3	Traumatic cataract	sense organs	rs61667602	CRHR1	17	43785349	T	C	C	0.970003	0.069513	0.846454	1.11158	0.661283	0.973924	1	444378	601	-0.093554	9.1279e-12	COVID-19 Hospitalized	FIVE_PRIME_UTR_INTRON_VARIANT	EUR
426.31	Right bundle branch block	circulatory system	rs11702230	LOC101928126	21	35377591	C	T	T	0.98751	0.0286856	0.933522	1.04462	0.661283	0.973924	1	430538	6329	0.099731	3.223e-09	COVID-19 Hospitalized	INTERGENIC_VARIANT	EUR
875	Non-healing surgical wound	injuries & poisonings	rs915823	TMPRSS2	21	42851454	A	C	C	0.986043	0.0320791	0.925956	1.05003	0.661286	0.973924	1	438718	3316	-0.066039	1.6687e-06	COVID-19 Hospitalized	CODING_TRANSCRIPT_INTRON_VARIANT	EUR
618	Genital prolapse	genitourinary	rs9497053	UTRN	6	145026256	G	A	A	1.02111	0.0476897	0.929995	1.12116	0.661288	0.973924	1	443181	1677	-0.064841	1.0064e-06	COVID-19 Hospitalized	CODING_TRANSCRIPT_INTRON_VARIANT	EUR
145.1	Cancer of lip	neoplasms	rs467843	TRAPPC13	5	64945715	A	G	G	0.963544	0.0847637	0.816057	1.13769	0.661297	0.973924	1	445131	344	-0.089724	1.7259e-06	COVID-19 Critically ill	CODING_TRANSCRIPT_INTRON_VARIANT	EUR
281.13	Folate-deficiency anemia	hematopoietic	rs35705950	MUC5B	11	1241221	G	T	T	0.963373	0.0851691	0.815265	1.13839	0.6613	0.973924	1	444060	740	-0.11177	1.2224e-08	COVID-19 Hospitalized,COVID-19 Critically ill	UPSTREAM_GENE_VARIANT	EUR
751	Genitourinary congenital anomalies	congenital anomalies	rs732990	CIB4	2	26842146	C	G	G	1.00746	0.0169743	0.974498	1.04155	0.661313	0.973924	1	426706	7464	0.056389	5.6358e-07	COVID-19 Hospitalized	CODING_TRANSCRIPT_INTRON_VARIANT	EUR
381.1	Otitis media	sense organs	rs76073397	MIR548H2	16	11386452	T	C	C	0.990744	0.0212264	0.950372	1.03283	0.661317	0.973924	1	403637	16130	0.14454	9.6663e-07	COVID-19 Critically ill,COVID-19 Hospitalized	INTERGENIC_VARIANT	EUR
360.2	Progressive myopia	sense organs	rs111783124	LOC101928126	21	35362848	G	A	A	1.03764	0.0843363	0.879545	1.22414	0.661329	0.973924	1	443966	620	0.13532	2.1558e-07	COVID-19 Critically ill	INTERGENIC_VARIANT	EUR
289.1	Myelofibrosis	hematopoietic	rs10086829	COL14A1	8	121149129	G	A	A	0.952315	0.111534	0.765319	1.185	0.661333	0.973924	1	445683	244	-0.097352	3.8599e-06	COVID-19 Critically ill	FIVE_PRIME_UTR_INTRON_VARIANT	EUR
514.1	Abnormal results of function study of pulmonary system	respiratory	rs12259804	PLEKHS1	10	115573378	T	C	C	1.06901	0.152335	0.793074	1.44095	0.661337	0.973924	1	442100	536	-0.27547	4.8674e-08	COVID-19 Critically ill	INTERGENIC_VARIANT	EUR
303	Psychogenic and somatoform disorders	mental disorders	rs732990	CIB4	2	26842146	C	G	G	1.0066	0.0150215	0.977398	1.03668	0.66136	0.973945	1	427677	9646	0.056389	5.6358e-07	COVID-19 Hospitalized	CODING_TRANSCRIPT_INTRON_VARIANT	EUR
289.1	Myelofibrosis	hematopoietic	rs147812915	KAT7	17	47858295	C	T	T	0.883767	0.282094	0.508415	1.53623	0.661374	0.973946	1	445683	244	0.23438	1.0943e-07	COVID-19 Critically ill	INTERGENIC_VARIANT	EUR
704.11	Alopecia Areata	dermatologic	rs111783124	LOC101928126	21	35362848	G	A	A	0.960833	0.0912176	0.803533	1.14893	0.661378	0.973946	1	444886	566	0.13532	2.1558e-07	COVID-19 Critically ill	INTERGENIC_VARIANT	EUR
612.2	Hypertrophy of breast (Gynecomastia)	genitourinary	rs13179014	SPEF2	5	35693227	A	C	C	1.01032	0.023433	0.964963	1.0578	0.661413	0.973955	1	437115	4393	-0.061249	6.1057e-07	COVID-19 Hospitalized	CODING_TRANSCRIPT_INTRON_VARIANT	EUR
383	Otosclerosis	sense organs	rs35705950	MUC5B	11	1241221	G	T	T	1.0437	0.097669	0.861869	1.2639	0.661413	0.973955	1	444831	523	-0.11177	1.2224e-08	COVID-19 Hospitalized,COVID-19 Critically ill	UPSTREAM_GENE_VARIANT	EUR
496	Chronic airway obstruction	respiratory	rs9497053	UTRN	6	145026256	G	A	A	1.00311	0.00708186	0.989279	1.01713	0.661419	0.973955	1	317990	96217	-0.064841	1.0064e-06	COVID-19 Hospitalized	CODING_TRANSCRIPT_INTRON_VARIANT	EUR
428	Congestive heart failure; nonhypertensive	circulatory system	rs35508621	LZTFL1	3	45880481	T	C	C	0.994339	0.012962	0.969396	1.01992	0.661425	0.973955	1	372662	53454	0.38931	6.0917e-89	COVID-19 Hospitalized	CODING_TRANSCRIPT_INTRON_VARIANT	EUR
750.22	Congenital anomaly of gallbladder, bile ducts, liver, pancreas	congenital anomalies	rs8080583	KANSL1	17	44162597	C	A	A	0.968759	0.0724759	0.840474	1.11663	0.661441	0.973955	1	444029	557	-0.12662	2.0785e-08	COVID-19 Critically ill	CODING_TRANSCRIPT_INTRON_VARIANT	EUR
792	Abnormal Papanicolaou smear of cervix and cervical HPV	genitourinary	rs766826	ELF5	11	34528766	C	T	T	0.987415	0.0289209	0.933001	1.045	0.661445	0.973955	1	439847	3777	-0.082134	1.155e-11	COVID-19 Hospitalized	CODING_TRANSCRIPT_INTRON_VARIANT	EUR
594.1	Calculus of kidney	genitourinary	rs111837807	CCHCR1	6	31121232	T	C	C	1.00664	0.0151165	0.977255	1.03691	0.66145	0.973955	1	399709	30895	0.20363	2.152e-11	COVID-19 Critically ill,COVID-19 Hospitalized	CODING_TRANSCRIPT_INTRON_VARIANT	EUR
380.4	Impacted cerumen	sense organs	rs2277732	DPP9	19	4723670	C	A	A	1.00344	0.00783513	0.988145	1.01897	0.66146	0.973955	1	349798	51556	0.11697	6.1912e-22	COVID-19 Hospitalized,COVID-19 Critically ill	FIVE_PRIME_UTR_INTRON_VARIANT	EUR
589	Abnormal results of function study of kidney	genitourinary	rs72711165	TMEM65	8	125336564	T	C	C	0.926895	0.173372	0.659866	1.30198	0.661478	0.973955	1	438068	1635	0.18279	6.0907e-07	COVID-19 Hospitalized	CODING_TRANSCRIPT_INTRON_VARIANT	EUR
565	Anal and rectal conditions	digestive	rs12660421	FOXP4-AS1	6	41488378	G	A	A	0.978577	0.0494565	0.888173	1.07818	0.66148	0.973955	1	407562	14101	0.35506	1.1424e-09	COVID-19 Critically ill	DOWNSTREAM_GENE_VARIANT	EUR
475.9	Postnasal drip	respiratory	rs9268576	HLA-DRA	6	32395641	T	C	C	0.963683	0.084486	0.816619	1.13723	0.661485	0.973955	1	439426	1329	0.095134	9.9752e-07	COVID-19 Hospitalized	INTERGENIC_VARIANT	EUR
694.3	Vascular disorders of skin	dermatologic	rs67959919	LZTFL1	3	45871908	G	A	A	0.937177	0.148183	0.700952	1.25301	0.66149	0.973955	1	444876	350	0.59355	1.6043e-80	COVID-19 Critically ill	CODING_TRANSCRIPT_INTRON_VARIANT	EUR
333.1	Essential tremor	neurological	rs60305836	CDH8	16	61709381	A	C	C	0.991418	0.0196849	0.953896	1.03042	0.661496	0.973955	1	426101	12482	0.086719	1.1846e-06	COVID-19 Hospitalized	CODING_TRANSCRIPT_INTRON_VARIANT	EUR
564.9	Personal history of diseases of digestive system	digestive	rs77534576	DLX4	17	47940666	C	T	T	1.05522	0.122766	0.829555	1.34228	0.661512	0.973956	1	436422	1835	0.20794	1.7585e-10	COVID-19 Hospitalized	INTERGENIC_VARIANT	EUR
371.2	Conjunctivitis, noninfectious	sense organs	rs10086829	COL14A1	8	121149129	G	A	A	0.991659	0.0191316	0.955163	1.02955	0.661532	0.973956	1	423890	8629	-0.097352	3.8599e-06	COVID-19 Critically ill	FIVE_PRIME_UTR_INTRON_VARIANT	EUR
253.3	Diabetes insipidus	endocrine/metabolic	rs7960611	CLEC1A	12	10230416	G	A	A	0.947877	0.122273	0.745887	1.20457	0.661537	0.973956	1	445096	379	-0.1584	3.3086e-07	COVID-19 Critically ill	CODING_TRANSCRIPT_INTRON_VARIANT	EUR
627.5	Premature menopause and other ovarian failure	genitourinary	rs5023077	FBRSL1	12	133141973	T	C	C	0.968975	0.0719922	0.841458	1.11582	0.661546	0.973956	1	444702	419	-0.090901	1.5172e-06	COVID-19 Critically ill	CODING_TRANSCRIPT_INTRON_VARIANT	EUR
797	Shock	symptoms	rs35705950	MUC5B	11	1241221	G	T	T	0.976438	0.054466	0.877573	1.08644	0.661549	0.973956	1	441051	1777	-0.11177	1.2224e-08	COVID-19 Hospitalized,COVID-19 Critically ill	UPSTREAM_GENE_VARIANT	EUR
805	Fracture of vertebral column without mention of spinal cord injury	injuries & poisonings	rs67579710	THBS3	1	155173527	G	A	A	0.988225	0.0270578	0.937182	1.04205	0.661555	0.973956	1	433376	7205	-0.10348	1.0252e-09	COVID-19 Hospitalized	CODING_TRANSCRIPT_INTRON_VARIANT	EUR
733.8	Malunion and nonunion of fracture	musculoskeletal	rs8052423	SLC22A31	16	89269178	G	T	T	0.980954	0.0439287	0.900029	1.06916	0.661565	0.973956	1	440931	2249	0.13037	1.0019e-06	COVID-19 Critically ill	UPSTREAM_GENE_VARIANT	EUR
270.34	Alpha-1-antitrypsin deficiency	endocrine/metabolic	rs78313563	ESS2	22	19136365	G	A	A	1.23425	0.480789	0.481012	3.16703	0.661567	0.973956	1	445687	217	0.40873	6.5914e-07	COVID-19 Critically ill	UPSTREAM_GENE_VARIANT	EUR
580.4	Renal sclerosis, NOS	genitourinary	rs721917	SFTPD	10	81706324	A	G	G	0.968901	0.0721748	0.841093	1.11613	0.661579	0.973956	1	444587	397	0.055247	2.0819e-07	COVID-19 Hospitalized	SYNONYMOUS_VARIANT	EUR
964.1	Anticoagulants causing adverse effects	injuries & poisonings	rs60305836	CDH8	16	61709381	A	C	C	0.97091	0.0674434	0.850689	1.10812	0.661583	0.973956	1	442073	1041	0.086719	1.1846e-06	COVID-19 Hospitalized	CODING_TRANSCRIPT_INTRON_VARIANT	EUR
681.5	Cellulitis and abscess of leg, except foot	dermatologic	rs12660421	FOXP4-AS1	6	41488378	G	A	A	0.981345	0.0430257	0.901982	1.06769	0.66162	0.973971	1	410068	18837	0.35506	1.1424e-09	COVID-19 Critically ill	DOWNSTREAM_GENE_VARIANT	EUR
117.4	Aspergillosis	infectious diseases	rs117169628	SLC22A31	16	89262657	G	A	A	1.04629	0.103388	0.854371	1.28131	0.661641	0.973971	1	445217	393	0.081201	5.77e-07	COVID-19 Hospitalized	SYNONYMOUS_VARIANT	EUR
731.1	Osteitis deformans [Paget's disease of bone]	musculoskeletal	rs35154152	THBS3	1	155172725	T	C	C	0.954597	0.106176	0.775252	1.17543	0.66165	0.973971	1	445243	473	-0.20528	2.3574e-11	COVID-19 Critically ill	SYNONYMOUS_VARIANT	EUR
228.1	Hemangioma of skin and subcutaneous tissue	neoplasms	rs10086829	COL14A1	8	121149129	G	A	A	0.989189	0.0248387	0.942185	1.03854	0.66165	0.973971	1	426992	5054	-0.097352	3.8599e-06	COVID-19 Critically ill	FIVE_PRIME_UTR_INTRON_VARIANT	EUR
604.1	Redundant prepuce and phimosis/BXO	genitourinary	rs6869036	MGAT1	5	180223327	C	T	T	0.960652	0.0917288	0.802576	1.14986	0.661656	0.973971	1	441177	2989	0.25536	1.7578e-06	COVID-19 Critically ill	FIVE_PRIME_UTR_INTRON_VARIANT	EUR
362.23	Cystoid macular degeneration of retina	sense organs	rs60869999	MYO1C	17	1390948	A	T	T	1.00942	0.0214174	0.967921	1.05269	0.661663	0.973971	1	434665	6336	0.059541	2.9039e-06	COVID-19 Hospitalized	CODING_TRANSCRIPT_INTRON_VARIANT	EUR
619	Noninflammatory female genital disorders	genitourinary	rs5023077	FBRSL1	12	133141973	T	C	C	0.988805	0.0257269	0.940182	1.03994	0.661676	0.973971	1	437614	3746	-0.090901	1.5172e-06	COVID-19 Critically ill	CODING_TRANSCRIPT_INTRON_VARIANT	EUR
709.7	Unspecified diffuse connective tissue disease	dermatologic	rs78313563	ESS2	22	19136365	G	A	A	1.17171	0.362142	0.576191	2.38275	0.661686	0.973971	1	445025	386	0.40873	6.5914e-07	COVID-19 Critically ill	UPSTREAM_GENE_VARIANT	EUR
521.2	Dental abrasion, erosion and attrition	digestive	rs10774671	OAS1	12	113357193	G	A	A	0.992914	0.0162513	0.961786	1.02505	0.661688	0.973971	1	425579	8461	0.12569	3.6032e-11	COVID-19 Critically ill	SPLICE_ACCEPTOR_VARIANT	EUR
782.6	Pallor and flushing	symptoms	rs3746539	PTPRT	20	40702071	G	A	A	1.02562	0.0578209	0.915737	1.1487	0.661692	0.973971	1	442930	661	0.05405	1.7723e-06	COVID-19 Hospitalized	THREE_PRIME_UTR_EXON_VARIANT	EUR
805	Fracture of vertebral column without mention of spinal cord injury	injuries & poisonings	rs76073397	MIR548H2	16	11386452	T	C	C	1.01374	0.0311901	0.953626	1.07765	0.6617	0.973971	1	433376	7205	0.14454	9.6663e-07	COVID-19 Critically ill,COVID-19 Hospitalized	INTERGENIC_VARIANT	EUR
579.2	Splenomegaly	digestive	rs6869036	MGAT1	5	180223327	C	T	T	0.960055	0.0931679	0.799818	1.15239	0.661718	0.973971	1	438601	2871	0.25536	1.7578e-06	COVID-19 Critically ill	FIVE_PRIME_UTR_INTRON_VARIANT	EUR
327.6	Circadian rhythm sleep disorder	neurological	rs9461128	TMEM14B	6	10753875	T	C	C	0.90043	0.239711	0.562869	1.44043	0.661721	0.973971	1	442656	955	0.13046	3.4269e-06	COVID-19 Hospitalized	CODING_TRANSCRIPT_INTRON_VARIANT	EUR
580.12	Non-proliferative glomerulonephritis	genitourinary	rs11234800	ME3	11	86479407	G	C	C	0.961566	0.0895776	0.806734	1.14611	0.661734	0.973971	1	445083	520	-0.077173	3.0702e-06	COVID-19 Hospitalized	INTERGENIC_VARIANT	EUR
451	Phlebitis and thrombophlebitis	circulatory system	rs72655853	SBSPON	8	73985608	A	G	G	0.978363	0.0499991	0.887035	1.07909	0.661747	0.973971	1	435594	3834	0.22523	8.3915e-07	COVID-19 Critically ill	CODING_TRANSCRIPT_INTRON_VARIANT	EUR
713.5	Arthropathy associated with neurological disorders	musculoskeletal	rs75505823	LRP1	12	57540956	G	T	T	0.963459	0.0850864	0.815469	1.13831	0.661749	0.973971	1	443542	1683	-0.20852	3.0745e-06	COVID-19 Critically ill	CODING_TRANSCRIPT_INTRON_VARIANT	EUR
614.5	Inflammatory disease of cervix, vagina, and vulva	genitourinary	rs9461128	TMEM14B	6	10753875	T	C	C	0.94756	0.123122	0.744398	1.20617	0.661753	0.973971	1	437249	3994	0.13046	3.4269e-06	COVID-19 Hospitalized	CODING_TRANSCRIPT_INTRON_VARIANT	EUR
315	Develomental delays and disorders	mental disorders	rs9501257	HLA-DPB1	6	33055355	A	G	G	0.976048	0.0554169	0.875589	1.08803	0.661761	0.973971	1	439078	2000	0.17269	4.1339e-08	COVID-19 Critically ill	THREE_PRIME_UTR_EXON_VARIANT	EUR
963	Poisoning by primarily systemic agents	injuries & poisonings	rs61667602	CRHR1	17	43785349	T	C	C	1.01703	0.0385989	0.942927	1.09696	0.66177	0.973971	1	440418	1937	-0.093554	9.1279e-12	COVID-19 Hospitalized	FIVE_PRIME_UTR_INTRON_VARIANT	EUR
377.1	Optic atrophy	sense organs	rs721917	SFTPD	10	81706324	A	G	G	1.00934	0.0212552	0.968157	1.05228	0.661775	0.973971	1	436033	4608	0.055247	2.0819e-07	COVID-19 Hospitalized	SYNONYMOUS_VARIANT	EUR
394	Rheumatic disease of the heart valves	circulatory system	rs67959919	LZTFL1	3	45871908	G	A	A	0.984697	0.035253	0.918957	1.05514	0.66178	0.973971	1	429087	5989	0.59355	1.6043e-80	COVID-19 Critically ill	CODING_TRANSCRIPT_INTRON_VARIANT	EUR
253.4	Anterior pituitary disorders	endocrine/metabolic	rs1453205	LOC101928196	2	19901073	C	T	T	0.988119	0.0273213	0.936599	1.04247	0.661783	0.973971	1	440459	2866	0.096992	3.6368e-06	COVID-19 Critically ill	INTERGENIC_VARIANT	EUR
597.1	Urethral stricture (not specified as infectious)	genitourinary	rs111837807	CCHCR1	6	31121232	T	C	C	1.0171	0.0387546	0.942702	1.09736	0.661791	0.973971	1	438336	4377	0.20363	2.152e-11	COVID-19 Critically ill,COVID-19 Hospitalized	CODING_TRANSCRIPT_INTRON_VARIANT	EUR
175	Acquired absence of breast	neoplasms	rs1453205	LOC101928196	2	19901073	C	T	T	0.968616	0.0729025	0.839648	1.11739	0.661831	0.974017	1	445255	404	0.096992	3.6368e-06	COVID-19 Critically ill	INTERGENIC_VARIANT	EUR
756.5	Congenital osteodystrophies	congenital anomalies	rs2924480	ELF5	11	34529831	T	C	C	0.967789	0.0748613	0.835716	1.12073	0.661854	0.974019	1	443693	466	-0.11648	2.817e-07	COVID-19 Critically ill	CODING_TRANSCRIPT_INTRON_VARIANT	EUR
315	Develomental delays and disorders	mental disorders	rs495828	ABO	9	136154867	G	T	T	0.983219	0.0386963	0.911406	1.06069	0.661858	0.974019	1	439078	2000	-0.13432	6.5649e-10	COVID-19 Critically ill	UPSTREAM_GENE_VARIANT	EUR
531.1	Hemorrhage from gastrointestinal ulcer	digestive	rs76073397	MIR548H2	16	11386452	T	C	C	0.97457	0.0589003	0.868315	1.09383	0.661877	0.974019	1	441120	2036	0.14454	9.6663e-07	COVID-19 Critically ill,COVID-19 Hospitalized	INTERGENIC_VARIANT	EUR
211	Benign neoplasm of other parts of digestive system	neoplasms	rs9497053	UTRN	6	145026256	G	A	A	1.01385	0.0314463	0.953246	1.0783	0.661893	0.974019	1	433869	3562	-0.064841	1.0064e-06	COVID-19 Hospitalized	CODING_TRANSCRIPT_INTRON_VARIANT	EUR
569.2	Gastrointestinal complications	digestive	rs12567716	FOXD2	1	48197570	T	C	C	1.02563	0.0578729	0.91565	1.14882	0.661895	0.974019	1	440375	1578	-0.090753	1.4878e-06	COVID-19 Hospitalized	INTERGENIC_VARIANT	EUR
856	Vascular complications of surgery and medical procedures	injuries & poisonings	rs9461128	TMEM14B	6	10753875	T	C	C	1.18774	0.393448	0.54931	2.56818	0.661899	0.974019	1	444475	295	0.13046	3.4269e-06	COVID-19 Hospitalized	CODING_TRANSCRIPT_INTRON_VARIANT	EUR
592	Cystitis and urethritis	genitourinary	rs9497053	UTRN	6	145026256	G	A	A	1.01123	0.0255288	0.961874	1.06311	0.661906	0.974019	1	429044	5473	-0.064841	1.0064e-06	COVID-19 Hospitalized	CODING_TRANSCRIPT_INTRON_VARIANT	EUR
270.38	Other specified disorders of plasma protein metabolism	endocrine/metabolic	rs732990	CIB4	2	26842146	C	G	G	1.02425	0.0548063	0.919934	1.14041	0.661913	0.974019	1	442706	703	0.056389	5.6358e-07	COVID-19 Hospitalized	CODING_TRANSCRIPT_INTRON_VARIANT	EUR
573.6	Nonspecific elevation of levels of transaminase or lactic acid dehydrogenase [LDH]	digestive	rs7960611	CLEC1A	12	10230416	G	A	A	1.0152	0.0345034	0.948818	1.08623	0.661924	0.974019	1	429675	5013	-0.1584	3.3086e-07	COVID-19 Critically ill	CODING_TRANSCRIPT_INTRON_VARIANT	EUR
070.4	Chronic hepatitis	infectious diseases	rs9367106	LOC100505711	6	41483390	G	C	C	0.943633	0.132688	0.727543	1.2239	0.66193	0.974019	1	441439	1884	0.20225	3.4038e-11	COVID-19 Hospitalized	INTERGENIC_VARIANT	EUR
709.3	Systemic sclerosis	dermatologic	rs1878527	ANKRD30BL	2	133056313	T	C	C	1.04703	0.105118	0.852086	1.28658	0.661952	0.974019	1	445394	317	-0.077457	2.0215e-06	COVID-19 Hospitalized	INTERGENIC_VARIANT	EUR
395	Heart valve disorders	circulatory system	rs10774679	OAS3	12	113374748	C	T	T	1.00387	0.00884448	0.986622	1.02143	0.661955	0.974019	1	393587	32243	0.075824	4.6954e-12	COVID-19 Hospitalized	UPSTREAM_GENE_VARIANT	EUR
350.1	Abnormal involuntary movements	neurological	rs35508621	LZTFL1	3	45880481	T	C	C	1.00911	0.0207494	0.968898	1.051	0.661958	0.974019	1	408714	18081	0.38931	6.0917e-89	COVID-19 Hospitalized	CODING_TRANSCRIPT_INTRON_VARIANT	EUR
426.3	Bundle branch block	circulatory system	rs67579710	THBS3	1	155173527	G	A	A	0.990815	0.0211064	0.950663	1.03266	0.661962	0.974019	1	420060	12071	-0.10348	1.0252e-09	COVID-19 Hospitalized	CODING_TRANSCRIPT_INTRON_VARIANT	EUR
427.1	Paroxysmal tachycardia, unspecified	circulatory system	rs1453205	LOC101928196	2	19901073	C	T	T	0.994541	0.0125214	0.97043	1.01925	0.661967	0.974019	1	420250	14073	0.096992	3.6368e-06	COVID-19 Critically ill	INTERGENIC_VARIANT	EUR
622.2	Mucous polyp of cervix	genitourinary	rs72711165	TMEM65	8	125336564	T	C	C	0.852168	0.365919	0.415963	1.74581	0.661982	0.974019	1	445060	400	0.18279	6.0907e-07	COVID-19 Hospitalized	CODING_TRANSCRIPT_INTRON_VARIANT	EUR
526.41	Temporomandibular joint disorder, unspecified	digestive	rs75505823	LRP1	12	57540956	G	T	T	1.02437	0.0550718	0.919557	1.14112	0.661986	0.974019	1	434784	3882	-0.20852	3.0745e-06	COVID-19 Critically ill	CODING_TRANSCRIPT_INTRON_VARIANT	EUR
613.9	Breast disorder NOS	genitourinary	rs34488998	NKAIN3	8	63408372	G	A	A	1.06796	0.150415	0.795284	1.43414	0.662007	0.974019	1	443349	628	0.1355	3.4644e-06	COVID-19 Hospitalized	CODING_TRANSCRIPT_INTRON_VARIANT	EUR
790.6	Other abnormal blood chemistry	symptoms	rs67959919	LZTFL1	3	45871908	G	A	A	1.0078	0.0177741	0.973296	1.04353	0.662015	0.974019	1	380757	24540	0.59355	1.6043e-80	COVID-19 Critically ill	CODING_TRANSCRIPT_INTRON_VARIANT	EUR
755	Congenital anomalies of limbs	congenital anomalies	rs622568	SEC61G	7	54647894	A	C	C	1.0081	0.0184583	0.972282	1.04524	0.662024	0.974019	1	422477	11173	0.11965	2.6006e-06	COVID-19 Critically ill	INTERGENIC_VARIANT	EUR
252	Disorders of parathyroid gland	endocrine/metabolic	rs11085727	TYK2	19	10466123	C	T	T	1.00947	0.0215697	0.967686	1.05306	0.662026	0.974019	1	437572	5347	0.17253	2.3333e-18	COVID-19 Critically ill,COVID-19 Hospitalized	CODING_TRANSCRIPT_INTRON_VARIANT	EUR
769	Nonallopathic lesions NEC	symptoms	rs55654108	PDCL3P4	3	101425703	A	G	G	1.00556	0.0126948	0.980853	1.0309	0.662033	0.974019	1	428308	15017	-0.05662	1.0636e-06	COVID-19 Hospitalized	INTERGENIC_VARIANT	EUR
758	Chromosomal anomalies and genetic disorders	congenital anomalies	rs915823	TMPRSS2	21	42851454	A	C	C	1.0456	0.102011	0.856115	1.27701	0.662054	0.974019	1	445287	316	-0.066039	1.6687e-06	COVID-19 Hospitalized	CODING_TRANSCRIPT_INTRON_VARIANT	EUR
704.8	Other specified diseases of hair and hair follicles	dermatologic	rs67579710	THBS3	1	155173527	G	A	A	1.01113	0.025334	0.962154	1.06261	0.662058	0.974019	1	421265	8068	-0.10348	1.0252e-09	COVID-19 Hospitalized	CODING_TRANSCRIPT_INTRON_VARIANT	EUR
853	Complication of colostomy or enterostomy	injuries & poisonings	rs147812915	KAT7	17	47858295	C	T	T	0.929981	0.16609	0.67158	1.28781	0.662069	0.974019	1	444594	670	0.23438	1.0943e-07	COVID-19 Critically ill	INTERGENIC_VARIANT	EUR
528.4	Cysts of oral soft tissues	digestive	rs3746539	PTPRT	20	40702071	G	A	A	0.956045	0.102848	0.781509	1.16956	0.662069	0.974019	1	444643	213	0.05405	1.7723e-06	COVID-19 Hospitalized	THREE_PRIME_UTR_EXON_VARIANT	EUR
500.1	Extrinsic allergic alveolitis	respiratory	rs9461128	TMEM14B	6	10753875	T	C	C	1.15978	0.339166	0.596592	2.25463	0.662078	0.974019	1	445031	405	0.13046	3.4269e-06	COVID-19 Hospitalized	CODING_TRANSCRIPT_INTRON_VARIANT	EUR
452	Other venous embolism and thrombosis	circulatory system	rs2277732	DPP9	19	4723670	C	A	A	0.995344	0.0106786	0.974728	1.0164	0.662082	0.974019	1	410087	24262	0.11697	6.1912e-22	COVID-19 Hospitalized,COVID-19 Critically ill	FIVE_PRIME_UTR_INTRON_VARIANT	EUR
440.1	Atherosclerosis of renal artery	circulatory system	rs147812915	KAT7	17	47858295	C	T	T	0.943387	0.133348	0.726413	1.22517	0.662085	0.974019	1	443668	1028	0.23438	1.0943e-07	COVID-19 Critically ill	INTERGENIC_VARIANT	EUR
204.2	Myeloid leukemia	neoplasms	rs77534576	DLX4	17	47940666	C	T	T	0.933998	0.156239	0.687631	1.26864	0.66209	0.974019	1	444262	1257	0.20794	1.7585e-10	COVID-19 Hospitalized	INTERGENIC_VARIANT	EUR
367.4	NA	NA	rs9367106	LOC100505711	6	41483390	G	C	C	0.991521	0.0194848	0.954369	1.03012	0.662099	0.974019	1	184147	199367	0.20225	3.4038e-11	COVID-19 Hospitalized	INTERGENIC_VARIANT	EUR
337.1	Peripheral autonomic neuropathy	neurological	rs7089827	TFAM	10	60157611	C	T	T	1.01063	0.0241909	0.963828	1.0597	0.66212	0.974037	1	421110	11633	-0.14471	2.0338e-06	COVID-19 Critically ill	THREE_PRIME_UTR_EXON_VARIANT	EUR
530.9	Heartburn	digestive	rs67579710	THBS3	1	155173527	G	A	A	1.01617	0.0367155	0.945617	1.09199	0.662136	0.97404	1	429977	3778	-0.10348	1.0252e-09	COVID-19 Hospitalized	CODING_TRANSCRIPT_INTRON_VARIANT	EUR
287	Purpura and other hemorrhagic conditions	hematopoietic	rs35154152	THBS3	1	155172725	T	C	C	0.99268	0.0168126	0.960503	1.02594	0.662139	0.97404	1	410586	19146	-0.20528	2.3574e-11	COVID-19 Critically ill	SYNONYMOUS_VARIANT	EUR
790	Nonspecific findings on examination of blood	symptoms	rs76423999	SLC12A7	5	1098067	T	A	A	1.03704	0.0832445	0.880924	1.22083	0.66216	0.974047	1	438831	1399	0.18412	3.8813e-07	COVID-19 Critically ill	CODING_TRANSCRIPT_INTRON_VARIANT	EUR
070.9	Hepatitis NOS	infectious diseases	rs62200027	CASC20	20	6469515	G	A	A	0.98656	0.0309689	0.928459	1.0483	0.662161	0.974047	1	438969	2536	-0.053006	3.3456e-06	COVID-19 Hospitalized,COVID-19 Critically ill	NON_CODING_TRANSCRIPT_INTRON_VARIANT	EUR
270	Disorders of protein plasma/amino-acid transport and metabolism	endocrine/metabolic	rs622568	SEC61G	7	54647894	A	C	C	1.00986	0.0224499	0.966385	1.05528	0.662187	0.974073	1	430404	7471	0.11965	2.6006e-06	COVID-19 Critically ill	INTERGENIC_VARIANT	EUR
420.21	Acute pericarditis	circulatory system	rs76073397	MIR548H2	16	11386452	T	C	C	0.956785	0.101124	0.784761	1.16652	0.66222	0.974078	1	444355	700	0.14454	9.6663e-07	COVID-19 Critically ill,COVID-19 Hospitalized	INTERGENIC_VARIANT	EUR
480.12	Pseudomonal pneumonia	respiratory	rs9896243	NSF	17	44826056	C	G	G	0.957949	0.0983429	0.79001	1.16159	0.66222	0.974078	1	445113	324	-0.13155	3.2234e-08	COVID-19 Critically ill	CODING_TRANSCRIPT_INTRON_VARIANT	EUR
290.13	Senile dementia	mental disorders	rs1878527	ANKRD30BL	2	133056313	T	C	C	0.969924	0.0699109	0.845725	1.11236	0.66225	0.974078	1	444539	696	-0.077457	2.0215e-06	COVID-19 Hospitalized	INTERGENIC_VARIANT	EUR
252.1	Hyperparathyroidism	endocrine/metabolic	rs11085727	TYK2	19	10466123	C	T	T	1.00987	0.0224806	0.966338	1.05536	0.662252	0.974078	1	438360	4916	0.17253	2.3333e-18	COVID-19 Critically ill,COVID-19 Hospitalized	CODING_TRANSCRIPT_INTRON_VARIANT	EUR
480.2	Viral pneumonia	respiratory	rs10774679	OAS3	12	113374748	C	T	T	0.97309	0.0624543	0.860977	1.0998	0.662269	0.974078	1	443549	575	0.075824	4.6954e-12	COVID-19 Hospitalized	UPSTREAM_GENE_VARIANT	EUR
465.4	Acute laryngitis and tracheitis	respiratory	rs1453205	LOC101928196	2	19901073	C	T	T	1.02602	0.0588059	0.914322	1.15136	0.662272	0.974078	1	441661	617	0.096992	3.6368e-06	COVID-19 Critically ill	INTERGENIC_VARIANT	EUR
526.9	Jaw disease NOS	digestive	rs9501257	HLA-DPB1	6	33055355	A	G	G	0.957376	0.0997305	0.787393	1.16405	0.662277	0.974078	1	443030	621	0.17269	4.1339e-08	COVID-19 Critically ill	THREE_PRIME_UTR_EXON_VARIANT	EUR
291.1	Transient mental disorders due to conditions classified elsewhere	mental disorders	rs67959919	LZTFL1	3	45871908	G	A	A	0.960346	0.0926404	0.800888	1.15155	0.662283	0.974078	1	443787	878	0.59355	1.6043e-80	COVID-19 Critically ill	CODING_TRANSCRIPT_INTRON_VARIANT	EUR
536	Disorders of function of stomach	digestive	rs55654108	PDCL3P4	3	101425703	A	G	G	0.993822	0.0141897	0.966564	1.02185	0.662318	0.974078	1	416688	11817	-0.05662	1.0636e-06	COVID-19 Hospitalized	INTERGENIC_VARIANT	EUR
800.4	Fracture of patella	injuries & poisonings	rs60305836	CDH8	16	61709381	A	C	C	1.02217	0.050211	0.926368	1.12788	0.662323	0.974078	1	443102	1815	0.086719	1.1846e-06	COVID-19 Hospitalized	CODING_TRANSCRIPT_INTRON_VARIANT	EUR
282.8	Other hemoglobinopathies	hematopoietic	rs10774679	OAS3	12	113374748	C	T	T	1.02427	0.0549146	0.919754	1.14067	0.662324	0.974078	1	444266	751	0.075824	4.6954e-12	COVID-19 Hospitalized	UPSTREAM_GENE_VARIANT	EUR
300.4	Dysthymic disorder	mental disorders	rs7960611	CLEC1A	12	10230416	G	A	A	0.993804	0.0142332	0.966463	1.02192	0.66233	0.974078	1	396689	31211	-0.1584	3.3086e-07	COVID-19 Critically ill	CODING_TRANSCRIPT_INTRON_VARIANT	EUR
638	NA	NA	rs10774679	OAS3	12	113374748	C	T	T	1.03506	0.07892	0.886728	1.20821	0.662336	0.974078	1	445372	391	0.075824	4.6954e-12	COVID-19 Hospitalized	UPSTREAM_GENE_VARIANT	EUR
204.4	Multiple myeloma	neoplasms	rs12809318	FBRSL1	12	133140840	T	C	C	0.983425	0.0382755	0.912349	1.06004	0.662341	0.974078	1	443872	1472	-0.062781	9.5289e-09	COVID-19 Hospitalized	CODING_TRANSCRIPT_INTRON_VARIANT	EUR
528.4	Cysts of oral soft tissues	digestive	rs581342	LMNA	1	156095466	T	C	C	0.918203	0.195443	0.626005	1.34679	0.662379	0.974078	1	444643	213	0.090245	2.6355e-07	COVID-19 Hospitalized	CODING_TRANSCRIPT_INTRON_VARIANT	EUR
366	Cataract	sense organs	rs13179014	SPEF2	5	35693227	A	C	C	1.00245	0.00560637	0.991496	1.01353	0.662382	0.974078	1	181119	223705	-0.061249	6.1057e-07	COVID-19 Hospitalized	CODING_TRANSCRIPT_INTRON_VARIANT	EUR
348.9	Other conditions of brain, NOS	neurological	rs4830964	.	23	15515319	C	G	G	1.0102	0.0232335	0.965226	1.05726	0.662389	0.974078	1	437701	2416	0.046578	2.9701e-06	COVID-19 Hospitalized	SEQUENCE_VARIANT	EUR
686.5	Pyoderma	dermatologic	rs67959919	LZTFL1	3	45871908	G	A	A	0.928823	0.169119	0.666773	1.29386	0.662402	0.974078	1	444851	276	0.59355	1.6043e-80	COVID-19 Critically ill	CODING_TRANSCRIPT_INTRON_VARIANT	EUR
724.8	Other symptoms referable to back	musculoskeletal	rs60305836	CDH8	16	61709381	A	C	C	0.985591	0.0332453	0.923418	1.05195	0.662421	0.974078	1	431094	4295	0.086719	1.1846e-06	COVID-19 Hospitalized	CODING_TRANSCRIPT_INTRON_VARIANT	EUR
429.3	Symptoms involving cardiovascular system	circulatory system	rs7560588	BCL11A	2	60727416	G	A	A	0.989936	0.0231691	0.945988	1.03593	0.66243	0.974078	1	425491	5545	-0.12371	2.3396e-07	COVID-19 Critically ill	CODING_TRANSCRIPT_INTRON_VARIANT	EUR
440.21	Atherosclerosis of native arteries of the extremities with ulceration or gangrene	circulatory system	rs10086829	COL14A1	8	121149129	G	A	A	0.985075	0.0344465	0.920764	1.05388	0.66243	0.974078	1	441162	2598	-0.097352	3.8599e-06	COVID-19 Critically ill	FIVE_PRIME_UTR_INTRON_VARIANT	EUR
365	Glaucoma	sense organs	rs35154152	THBS3	1	155172725	T	C	C	1.00399	0.00912468	0.986196	1.02211	0.662431	0.974078	1	348824	77649	-0.20528	2.3574e-11	COVID-19 Critically ill	SYNONYMOUS_VARIANT	EUR
741.4	Joint effusions	musculoskeletal	rs67579710	THBS3	1	155173527	G	A	A	0.988475	0.0265526	0.938349	1.04128	0.662434	0.974078	1	419423	7471	-0.10348	1.0252e-09	COVID-19 Hospitalized	CODING_TRANSCRIPT_INTRON_VARIANT	EUR
276.42	Alkalosis	endocrine/metabolic	rs60305836	CDH8	16	61709381	A	C	C	1.03267	0.0736438	0.893874	1.19302	0.662443	0.974078	1	441622	840	0.086719	1.1846e-06	COVID-19 Hospitalized	CODING_TRANSCRIPT_INTRON_VARIANT	EUR
269	Proteinuria	endocrine/metabolic	rs9268576	HLA-DRA	6	32395641	T	C	C	1.01425	0.0324112	0.951823	1.08077	0.662452	0.974078	1	428259	9127	0.095134	9.9752e-07	COVID-19 Hospitalized	INTERGENIC_VARIANT	EUR
743.4	Stress fracture	musculoskeletal	rs8052423	SLC22A31	16	89269178	G	T	T	1.02667	0.0603013	0.912228	1.15548	0.662455	0.974078	1	442385	1161	0.13037	1.0019e-06	COVID-19 Critically ill	UPSTREAM_GENE_VARIANT	EUR
364.9	Cornea replaced by transplant	sense organs	rs8052423	SLC22A31	16	89269178	G	T	T	0.973003	0.0626951	0.860494	1.10022	0.662457	0.974078	1	444600	1110	0.13037	1.0019e-06	COVID-19 Critically ill	UPSTREAM_GENE_VARIANT	EUR
425.2	Secondary/extrinsic cardiomyopathies	circulatory system	rs60869999	MYO1C	17	1390948	A	T	T	1.01829	0.0415178	0.938708	1.10461	0.662465	0.974078	1	441229	1650	0.059541	2.9039e-06	COVID-19 Hospitalized	CODING_TRANSCRIPT_INTRON_VARIANT	EUR
790.6	Other abnormal blood chemistry	symptoms	rs35705950	MUC5B	11	1241221	G	T	T	1.00653	0.0149202	0.977526	1.0364	0.662484	0.974078	1	380757	24540	-0.11177	1.2224e-08	COVID-19 Hospitalized,COVID-19 Critically ill	UPSTREAM_GENE_VARIANT	EUR
627.1	Postmenopausal bleeding	genitourinary	rs111837807	CCHCR1	6	31121232	T	C	C	0.968489	0.073356	0.838791	1.11824	0.662488	0.974078	1	443746	1361	0.20363	2.152e-11	COVID-19 Critically ill,COVID-19 Hospitalized	CODING_TRANSCRIPT_INTRON_VARIANT	EUR
626.1	Irregular menstrual cycle/bleeding	genitourinary	rs75505823	LRP1	12	57540956	G	T	T	0.977161	0.0529349	0.880862	1.08399	0.662508	0.974078	1	436782	5911	-0.20852	3.0745e-06	COVID-19 Critically ill	CODING_TRANSCRIPT_INTRON_VARIANT	EUR
008.5	Bacterial enteritis	infectious diseases	rs7579014	BCL11A	2	60707894	G	A	A	0.990617	0.0215995	0.949556	1.03345	0.662519	0.974078	1	435593	5136	-0.05629	1.2614e-06	COVID-19 Hospitalized	CODING_TRANSCRIPT_INTRON_VARIANT	EUR
723	Other disorders of cervical region	musculoskeletal	rs721917	SFTPD	10	81706324	A	G	G	1.01177	0.0268222	0.959959	1.06639	0.662521	0.974078	1	438024	2882	0.055247	2.0819e-07	COVID-19 Hospitalized	SYNONYMOUS_VARIANT	EUR
859	Complication due to other implant and internal device	injuries & poisonings	rs10129899	LINC00637	14	104330432	C	A	A	1.01389	0.0316085	0.952984	1.07869	0.662528	0.974078	1	438911	2260	-0.057002	2.1916e-06	COVID-19 Hospitalized	INTERGENIC_VARIANT	EUR
915	NA	NA	rs9896243	NSF	17	44826056	C	G	G	0.993992	0.0138091	0.96745	1.02126	0.66253	0.974078	1	394192	16797	-0.13155	3.2234e-08	COVID-19 Critically ill	CODING_TRANSCRIPT_INTRON_VARIANT	EUR
741.4	Joint effusions	musculoskeletal	rs915823	TMPRSS2	21	42851454	A	C	C	1.0094	0.021441	0.967861	1.05272	0.66255	0.974078	1	419423	7471	-0.066039	1.6687e-06	COVID-19 Hospitalized	CODING_TRANSCRIPT_INTRON_VARIANT	EUR
300.1	Anxiety disorder	mental disorders	rs9268576	HLA-DRA	6	32395641	T	C	C	1.00494	0.0113016	0.982929	1.02745	0.662555	0.974078	1	297154	112013	0.095134	9.9752e-07	COVID-19 Hospitalized	INTERGENIC_VARIANT	EUR
202.22	Reticulosarcoma	neoplasms	rs72711165	TMEM65	8	125336564	T	C	C	0.908433	0.220068	0.590162	1.39835	0.66256	0.974078	1	444521	1039	0.18279	6.0907e-07	COVID-19 Hospitalized	CODING_TRANSCRIPT_INTRON_VARIANT	EUR
564.9	Personal history of diseases of digestive system	digestive	rs721917	SFTPD	10	81706324	A	G	G	0.985432	0.0336297	0.922574	1.05257	0.662571	0.974078	1	436422	1835	0.055247	2.0819e-07	COVID-19 Hospitalized	SYNONYMOUS_VARIANT	EUR
375.2	Epiphora	sense organs	rs9367106	LOC100505711	6	41483390	G	C	C	0.94031	0.141043	0.713205	1.23973	0.662575	0.974078	1	441721	1719	0.20225	3.4038e-11	COVID-19 Hospitalized	INTERGENIC_VARIANT	EUR
613.1	Inflammatory disease of breast	genitourinary	rs2924480	ELF5	11	34529831	T	C	C	0.962222	0.0882551	0.80938	1.14393	0.662585	0.974078	1	444830	333	-0.11648	2.817e-07	COVID-19 Critically ill	CODING_TRANSCRIPT_INTRON_VARIANT	EUR
312	Conduct disorders	mental disorders	rs9268576	HLA-DRA	6	32395641	T	C	C	1.0188	0.0426945	0.937019	1.10772	0.662608	0.974078	1	436874	5170	0.095134	9.9752e-07	COVID-19 Hospitalized	INTERGENIC_VARIANT	EUR
732.1	Juvenile osteochondrosis	musculoskeletal	rs12809318	FBRSL1	12	133140840	T	C	C	0.967316	0.0761636	0.833178	1.12305	0.662622	0.974078	1	444787	368	-0.062781	9.5289e-09	COVID-19 Hospitalized	CODING_TRANSCRIPT_INTRON_VARIANT	EUR
287.31	Primary thrombocytopenia	hematopoietic	rs67579710	THBS3	1	155173527	G	A	A	1.02733	0.0618008	0.910133	1.15962	0.662624	0.974078	1	443393	1324	-0.10348	1.0252e-09	COVID-19 Hospitalized	CODING_TRANSCRIPT_INTRON_VARIANT	EUR
250.6	Polyneuropathy in diabetes	endocrine/metabolic	rs35508621	LZTFL1	3	45880481	T	C	C	1.00912	0.0208113	0.968788	1.05113	0.662625	0.974078	1	416664	18063	0.38931	6.0917e-89	COVID-19 Hospitalized	CODING_TRANSCRIPT_INTRON_VARIANT	EUR
362.4	Retinal vascular changes and abnomalities	sense organs	rs7560588	BCL11A	2	60727416	G	A	A	0.992898	0.0163372	0.961608	1.02521	0.662627	0.974078	1	426123	11346	-0.12371	2.3396e-07	COVID-19 Critically ill	CODING_TRANSCRIPT_INTRON_VARIANT	EUR
594.3	Calculus of ureter	genitourinary	rs721917	SFTPD	10	81706324	A	G	G	0.993323	0.0153561	0.963872	1.02367	0.662632	0.974078	1	431125	8950	0.055247	2.0819e-07	COVID-19 Hospitalized	SYNONYMOUS_VARIANT	EUR
379.3	Aphakia and other disorders of lens	sense organs	rs1453205	LOC101928196	2	19901073	C	T	T	1.00762	0.0173888	0.973853	1.04255	0.662636	0.974078	1	428956	7228	0.096992	3.6368e-06	COVID-19 Critically ill	INTERGENIC_VARIANT	EUR
853	Complication of colostomy or enterostomy	injuries & poisonings	rs9497053	UTRN	6	145026256	G	A	A	0.968502	0.0733602	0.838796	1.11827	0.662642	0.974078	1	444594	670	-0.064841	1.0064e-06	COVID-19 Hospitalized	CODING_TRANSCRIPT_INTRON_VARIANT	EUR
690.1	Seborrheic dermatitis	dermatologic	rs62200027	CASC20	20	6469515	G	A	A	0.995835	0.00956791	0.977334	1.01469	0.662657	0.974078	1	393028	28601	-0.053006	3.3456e-06	COVID-19 Hospitalized,COVID-19 Critically ill	NON_CODING_TRANSCRIPT_INTRON_VARIANT	EUR
592.13	Chronic interstitial cystitis	genitourinary	rs1250993	LOC101929525	10	81399565	C	G	G	0.969104	0.0719397	0.841657	1.11585	0.662659	0.974078	1	444902	532	0.12403	5.3767e-08	COVID-19 Critically ill	INTERGENIC_VARIANT	EUR
797.1	Cardiogenic shock	symptoms	rs766826	ELF5	11	34528766	C	T	T	0.9756	0.0566265	0.873114	1.09011	0.662661	0.974078	1	443679	841	-0.082134	1.155e-11	COVID-19 Hospitalized	CODING_TRANSCRIPT_INTRON_VARIANT	EUR
295	Schizophrenia and other psychotic disorders	mental disorders	rs9497053	UTRN	6	145026256	G	A	A	1.00658	0.0150251	0.977366	1.03666	0.66267	0.974078	1	419116	16254	-0.064841	1.0064e-06	COVID-19 Hospitalized	CODING_TRANSCRIPT_INTRON_VARIANT	EUR
585.34	Chronic Kidney Disease, Stage IV	genitourinary	rs60305836	CDH8	16	61709381	A	C	C	1.01016	0.0231657	0.965317	1.05708	0.662674	0.974078	1	433643	8905	0.086719	1.1846e-06	COVID-19 Hospitalized	CODING_TRANSCRIPT_INTRON_VARIANT	EUR
571.81	Portal hypertension	digestive	rs11085727	TYK2	19	10466123	C	T	T	1.01363	0.0310249	0.953826	1.07717	0.662682	0.974078	1	440959	2565	0.17253	2.3333e-18	COVID-19 Critically ill,COVID-19 Hospitalized	CODING_TRANSCRIPT_INTRON_VARIANT	EUR
465.2	Acute pharyngitis	respiratory	rs9577395	ATP11A	13	113534984	C	G	G	0.993226	0.015582	0.963352	1.02403	0.662693	0.974078	1	398621	13322	0.064829	8.6068e-07	COVID-19 Hospitalized,COVID-19 Critically ill	CODING_TRANSCRIPT_INTRON_VARIANT	EUR
370.1	Corneal ulcer	sense organs	rs60305836	CDH8	16	61709381	A	C	C	0.974822	0.0584611	0.869287	1.09317	0.662695	0.974078	1	443641	1384	0.086719	1.1846e-06	COVID-19 Hospitalized	CODING_TRANSCRIPT_INTRON_VARIANT	EUR
573.9	Abnormal serum enzyme levels	digestive	rs12567716	FOXD2	1	48197570	T	C	C	0.985581	0.0332983	0.923312	1.05205	0.662697	0.974078	1	428173	4983	-0.090753	1.4878e-06	COVID-19 Hospitalized	INTERGENIC_VARIANT	EUR
402	NA	NA	rs61667602	CRHR1	17	43785349	T	C	C	0.995157	0.0111303	0.973683	1.01711	0.662725	0.974078	1	384202	25072	-0.093554	9.1279e-12	COVID-19 Hospitalized	FIVE_PRIME_UTR_INTRON_VARIANT	EUR
270.3	Disorders of plasma protein metabolism	endocrine/metabolic	rs467843	TRAPPC13	5	64945715	A	G	G	1.00993	0.0226499	0.966074	1.05577	0.662747	0.974078	1	437235	4906	-0.089724	1.7259e-06	COVID-19 Critically ill	CODING_TRANSCRIPT_INTRON_VARIANT	EUR
442.11	Abdominal aortic aneurysm	circulatory system	rs11234800	ME3	11	86479407	G	C	C	0.992675	0.0168581	0.960412	1.02602	0.662761	0.974078	1	423278	15061	-0.077173	3.0702e-06	COVID-19 Hospitalized	INTERGENIC_VARIANT	EUR
370	Keratitis	sense organs	rs766826	ELF5	11	34528766	C	T	T	1.00756	0.0172733	0.974021	1.04226	0.662775	0.974078	1	421706	9148	-0.082134	1.155e-11	COVID-19 Hospitalized	CODING_TRANSCRIPT_INTRON_VARIANT	EUR
695.22	Pemphigus and pemphigoid	dermatologic	rs60869999	MYO1C	17	1390948	A	T	T	1.0353	0.0795458	0.88584	1.20997	0.662785	0.974078	1	445237	456	0.059541	2.9039e-06	COVID-19 Hospitalized	CODING_TRANSCRIPT_INTRON_VARIANT	EUR
427.1	Paroxysmal tachycardia, unspecified	circulatory system	rs11234800	ME3	11	86479407	G	C	C	0.992474	0.017324	0.959341	1.02675	0.662786	0.974078	1	420250	14073	-0.077173	3.0702e-06	COVID-19 Hospitalized	INTERGENIC_VARIANT	EUR
502	Postinflammatory pulmonary fibrosis	respiratory	rs7089827	TFAM	10	60157611	C	T	T	0.984328	0.0362232	0.916868	1.05675	0.662791	0.974078	1	433955	5225	-0.14471	2.0338e-06	COVID-19 Critically ill	THREE_PRIME_UTR_EXON_VARIANT	EUR
454.11	Varicose veins of lower extremity, symptomtic	circulatory system	rs10774679	OAS3	12	113374748	C	T	T	1.00689	0.0157558	0.976276	1.03847	0.662793	0.974078	1	428463	9315	0.075824	4.6954e-12	COVID-19 Hospitalized	UPSTREAM_GENE_VARIANT	EUR
386.2	Peripheral or central vertigo	sense organs	rs35508621	LZTFL1	3	45880481	T	C	C	1.01099	0.0250741	0.96251	1.06192	0.662797	0.974078	1	419055	12066	0.38931	6.0917e-89	COVID-19 Hospitalized	CODING_TRANSCRIPT_INTRON_VARIANT	EUR
209	Neuroendocrine tumors	neoplasms	rs766826	ELF5	11	34528766	C	T	T	0.968341	0.0737783	0.83797	1.119	0.662803	0.974078	1	445070	495	-0.082134	1.155e-11	COVID-19 Hospitalized	CODING_TRANSCRIPT_INTRON_VARIANT	EUR
523.1	Gingivitis	digestive	rs4830964	.	23	15515319	C	G	G	1.00336	0.00769766	0.988338	1.01861	0.66281	0.974078	1	406303	23459	0.046578	2.9701e-06	COVID-19 Hospitalized	SEQUENCE_VARIANT	EUR
916	Contusion	injuries & poisonings	rs7089827	TFAM	10	60157611	C	T	T	1.00754	0.0172216	0.974097	1.04213	0.662822	0.974078	1	380487	23697	-0.14471	2.0338e-06	COVID-19 Critically ill	THREE_PRIME_UTR_EXON_VARIANT	EUR
271.9	Other disorders of carbohydrate transport and metabolism	endocrine/metabolic	rs12567716	FOXD2	1	48197570	T	C	C	0.952113	0.112546	0.763641	1.1871	0.662823	0.974078	1	444972	442	-0.090753	1.4878e-06	COVID-19 Hospitalized	INTERGENIC_VARIANT	EUR
251	Other disorders of pancreatic internal secretion	endocrine/metabolic	rs622568	SEC61G	7	54647894	A	C	C	1.05074	0.113531	0.841123	1.31261	0.66284	0.974078	1	445055	278	0.11965	2.6006e-06	COVID-19 Critically ill	INTERGENIC_VARIANT	EUR
426.91	Cardiac pacemaker in situ	circulatory system	rs75505823	LRP1	12	57540956	G	T	T	1.01195	0.0272483	0.959324	1.06746	0.662861	0.974078	1	424178	16701	-0.20852	3.0745e-06	COVID-19 Critically ill	CODING_TRANSCRIPT_INTRON_VARIANT	EUR
276.42	Alkalosis	endocrine/metabolic	rs61667602	CRHR1	17	43785349	T	C	C	0.974569	0.0590881	0.867993	1.09423	0.662861	0.974078	1	441622	840	-0.093554	9.1279e-12	COVID-19 Hospitalized	FIVE_PRIME_UTR_INTRON_VARIANT	EUR
149.9	Cancer of of nasal cavities	neoplasms	rs75505823	LRP1	12	57540956	G	T	T	1.07849	0.173334	0.767849	1.51482	0.662867	0.974078	1	445131	370	-0.20852	3.0745e-06	COVID-19 Critically ill	CODING_TRANSCRIPT_INTRON_VARIANT	EUR
362.23	Cystoid macular degeneration of retina	sense organs	rs11234800	ME3	11	86479407	G	C	C	0.988879	0.0256524	0.94039	1.03987	0.662876	0.974078	1	434665	6336	-0.077173	3.0702e-06	COVID-19 Hospitalized	INTERGENIC_VARIANT	EUR
755.6	Other congenital anomalies of lower limb, including pelvic girdle	congenital anomalies	rs11234800	ME3	11	86479407	G	C	C	0.953473	0.109289	0.769629	1.18123	0.662877	0.974078	1	444746	352	-0.077173	3.0702e-06	COVID-19 Hospitalized	INTERGENIC_VARIANT	EUR
374.6	Dermatochalasis	sense organs	rs1250993	LOC101929525	10	81399565	C	G	G	1.00571	0.0130622	0.980289	1.03179	0.662895	0.974078	1	421405	16754	0.12403	5.3767e-08	COVID-19 Critically ill	INTERGENIC_VARIANT	EUR
386.21	Central origin vertigo	sense organs	rs77534576	DLX4	17	47940666	C	T	T	0.915313	0.203001	0.614858	1.36259	0.662905	0.974078	1	442952	757	0.20794	1.7585e-10	COVID-19 Hospitalized	INTERGENIC_VARIANT	EUR
728.1	Muscular calcification and ossification	musculoskeletal	rs76073397	MIR548H2	16	11386452	T	C	C	1.06946	0.154058	0.790732	1.44643	0.662918	0.974078	1	444973	272	0.14454	9.6663e-07	COVID-19 Critically ill,COVID-19 Hospitalized	INTERGENIC_VARIANT	EUR
707.1	Decubitus ulcer	dermatologic	rs7560588	BCL11A	2	60727416	G	A	A	0.991945	0.0185555	0.956518	1.02868	0.662938	0.974078	1	431353	8726	-0.12371	2.3396e-07	COVID-19 Critically ill	CODING_TRANSCRIPT_INTRON_VARIANT	EUR
531	Peptic ulcer (excl. esophageal)	digestive	rs7671107	LOC101929161	4	25449225	G	A	A	1.00654	0.0149614	0.977455	1.03649	0.662943	0.974078	1	418556	15670	-0.064456	1.0803e-06	COVID-19 Hospitalized	INTERGENIC_VARIANT	EUR
614	Inflammatory diseases of female pelvic organs	genitourinary	rs10129899	LINC00637	14	104330432	C	A	A	0.989393	0.0244656	0.94307	1.03799	0.66295	0.974078	1	436467	4518	-0.057002	2.1916e-06	COVID-19 Hospitalized	INTERGENIC_VARIANT	EUR
331.1	Hydrocephalus	neurological	rs72655853	SBSPON	8	73985608	A	G	G	1.04304	0.0966893	0.862975	1.26067	0.662972	0.974078	1	444387	963	0.22523	8.3915e-07	COVID-19 Critically ill	CODING_TRANSCRIPT_INTRON_VARIANT	EUR
317	Alcohol-related disorders	mental disorders	rs111783124	LOC101928126	21	35362848	G	A	A	1.00383	0.0087669	0.986727	1.02123	0.662972	0.974078	1	346550	77165	0.13532	2.1558e-07	COVID-19 Critically ill	INTERGENIC_VARIANT	EUR
772.4	Rhabdomyolysis	symptoms	rs12567716	FOXD2	1	48197570	T	C	C	0.97577	0.0562831	0.873854	1.08957	0.662974	0.974078	1	441945	1746	-0.090753	1.4878e-06	COVID-19 Hospitalized	INTERGENIC_VARIANT	EUR
1010.1	NA	NA	rs117169628	SLC22A31	16	89262657	G	A	A	1.00794	0.0181428	0.972726	1.04442	0.662974	0.974078	1	411181	14337	0.081201	5.77e-07	COVID-19 Hospitalized	SYNONYMOUS_VARIANT	EUR
411.41	Aneurysm and dissection of heart	circulatory system	rs35705950	MUC5B	11	1241221	G	T	T	1.04903	0.109843	0.845843	1.30103	0.663007	0.974078	1	444451	411	-0.11177	1.2224e-08	COVID-19 Hospitalized,COVID-19 Critically ill	UPSTREAM_GENE_VARIANT	EUR
627	Menopausal and postmenopausal disorders	genitourinary	rs111837807	CCHCR1	6	31121232	T	C	C	0.984761	0.0352391	0.919042	1.05518	0.66301	0.974078	1	431131	10579	0.20363	2.152e-11	COVID-19 Critically ill,COVID-19 Hospitalized	CODING_TRANSCRIPT_INTRON_VARIANT	EUR
196	Radiotherapy	neoplasms	rs61667602	CRHR1	17	43785349	T	C	C	0.989896	0.0233049	0.945698	1.03616	0.663015	0.974078	1	439024	5415	-0.093554	9.1279e-12	COVID-19 Hospitalized	FIVE_PRIME_UTR_INTRON_VARIANT	EUR
782.6	Pallor and flushing	symptoms	rs12259804	PLEKHS1	10	115573378	T	C	C	0.939209	0.143931	0.708351	1.24531	0.663023	0.974078	1	442930	661	-0.27547	4.8674e-08	COVID-19 Critically ill	INTERGENIC_VARIANT	EUR
782.3	Edema	symptoms	rs7579014	BCL11A	2	60707894	G	A	A	1.00303	0.00693412	0.989486	1.01675	0.663033	0.974078	1	343528	59597	-0.05629	1.2614e-06	COVID-19 Hospitalized	CODING_TRANSCRIPT_INTRON_VARIANT	EUR
505	Other pulmonary inflamation or edema	respiratory	rs35508621	LZTFL1	3	45880481	T	C	C	1.03454	0.0779332	0.887996	1.20527	0.663033	0.974078	1	441393	1187	0.38931	6.0917e-89	COVID-19 Hospitalized	CODING_TRANSCRIPT_INTRON_VARIANT	EUR
395.1	Nonrheumatic mitral valve disorders	circulatory system	rs10086829	COL14A1	8	121149129	G	A	A	1.00747	0.017079	0.974303	1.04176	0.663035	0.974078	1	420725	11013	-0.097352	3.8599e-06	COVID-19 Critically ill	FIVE_PRIME_UTR_INTRON_VARIANT	EUR
747.2	Congenital anomalies of peripheral vascular system	congenital anomalies	rs7960611	CLEC1A	12	10230416	G	A	A	0.96665	0.0778479	0.82986	1.12599	0.663049	0.974078	1	443120	941	-0.1584	3.3086e-07	COVID-19 Critically ill	CODING_TRANSCRIPT_INTRON_VARIANT	EUR
276.42	Alkalosis	endocrine/metabolic	rs11702230	LOC101928126	21	35377591	C	T	T	1.0341	0.0769655	0.889304	1.20248	0.663055	0.974078	1	441622	840	0.099731	3.223e-09	COVID-19 Hospitalized	INTERGENIC_VARIANT	EUR
479	Other upper respiratory disease	respiratory	rs9268576	HLA-DRA	6	32395641	T	C	C	0.98886	0.0257117	0.940262	1.03997	0.663059	0.974078	1	399588	15092	0.095134	9.9752e-07	COVID-19 Hospitalized	INTERGENIC_VARIANT	EUR
687	Symptoms affecting skin	dermatologic	rs12567716	FOXD2	1	48197570	T	C	C	0.990762	0.0213022	0.950248	1.033	0.663072	0.974078	1	400228	12362	-0.090753	1.4878e-06	COVID-19 Hospitalized	INTERGENIC_VARIANT	EUR
497	Bronchitis	respiratory	rs721917	SFTPD	10	81706324	A	G	G	1.00465	0.0106467	0.983902	1.02583	0.663073	0.974078	1	389047	19132	0.055247	2.0819e-07	COVID-19 Hospitalized	SYNONYMOUS_VARIANT	EUR
384.4	Perforation of tympanic membrane	sense organs	rs35705950	MUC5B	11	1241221	G	T	T	0.981147	0.0436874	0.900632	1.06886	0.663076	0.974078	1	440653	2765	-0.11177	1.2224e-08	COVID-19 Hospitalized,COVID-19 Critically ill	UPSTREAM_GENE_VARIANT	EUR
516.1	Hemoptysis	respiratory	rs9461128	TMEM14B	6	10753875	T	C	C	1.04663	0.10461	0.852605	1.2848	0.66309	0.974078	1	435401	4635	0.13046	3.4269e-06	COVID-19 Hospitalized	CODING_TRANSCRIPT_INTRON_VARIANT	EUR
285.1	Acute posthemorrhagic anemia	hematopoietic	rs11234800	ME3	11	86479407	G	C	C	0.987841	0.0280831	0.934938	1.04374	0.663109	0.974078	1	428626	5243	-0.077173	3.0702e-06	COVID-19 Hospitalized	INTERGENIC_VARIANT	EUR
706.3	Seborrhea	dermatologic	rs111783124	LOC101928126	21	35362848	G	A	A	1.02981	0.0674193	0.902335	1.17528	0.663109	0.974078	1	441862	974	0.13532	2.1558e-07	COVID-19 Critically ill	INTERGENIC_VARIANT	EUR
665	NA	NA	rs10129899	LINC00637	14	104330432	C	A	A	1.04536	0.101834	0.856218	1.27628	0.663115	0.974078	1	445144	223	-0.057002	2.1916e-06	COVID-19 Hospitalized	INTERGENIC_VARIANT	EUR
227.2	Benign neoplasm of parathyroid gland	neoplasms	rs111837807	CCHCR1	6	31121232	T	C	C	1.04815	0.10796	0.848259	1.29515	0.663126	0.974078	1	444921	538	0.20363	2.152e-11	COVID-19 Critically ill,COVID-19 Hospitalized	CODING_TRANSCRIPT_INTRON_VARIANT	EUR
495.2	Asthma with exacerbation	respiratory	rs467843	TRAPPC13	5	64945715	A	G	G	1.01101	0.0251343	0.962411	1.06206	0.663127	0.974078	1	436877	3974	-0.089724	1.7259e-06	COVID-19 Critically ill	CODING_TRANSCRIPT_INTRON_VARIANT	EUR
585.4	Chronic kidney disease, Stage I or II	genitourinary	rs581342	LMNA	1	156095466	T	C	C	1.01331	0.0303599	0.954775	1.07544	0.663128	0.974078	1	428756	8368	0.090245	2.6355e-07	COVID-19 Hospitalized	CODING_TRANSCRIPT_INTRON_VARIANT	EUR
733.9	Chondromalacia	musculoskeletal	rs9461128	TMEM14B	6	10753875	T	C	C	1.10939	0.238326	0.695376	1.76989	0.663152	0.974078	1	442699	803	0.13046	3.4269e-06	COVID-19 Hospitalized	CODING_TRANSCRIPT_INTRON_VARIANT	EUR
443	Peripheral vascular disease	circulatory system	rs11702230	LOC101928126	21	35377591	C	T	T	1.00527	0.0120665	0.981774	1.02933	0.663152	0.974078	1	382898	39404	0.099731	3.223e-09	COVID-19 Hospitalized	INTERGENIC_VARIANT	EUR
740.2	Osteoarthrosis, generalized	musculoskeletal	rs60869999	MYO1C	17	1390948	A	T	T	1.00582	0.0133203	0.979899	1.03242	0.663169	0.974078	1	412382	16768	0.059541	2.9039e-06	COVID-19 Hospitalized	CODING_TRANSCRIPT_INTRON_VARIANT	EUR
442.2	Aneurysm of iliac artery	circulatory system	rs13179014	SPEF2	5	35693227	A	C	C	0.9844	0.0361004	0.917156	1.05658	0.663181	0.974078	1	442719	1860	-0.061249	6.1057e-07	COVID-19 Hospitalized	CODING_TRANSCRIPT_INTRON_VARIANT	EUR
573	Other disorders of liver	digestive	rs1405655	NR1H2	19	50882619	T	C	C	0.991291	0.0200842	0.953028	1.03109	0.663192	0.974078	1	428256	6200	0.075181	1.1208e-11	COVID-19 Hospitalized,COVID-19 Critically ill	CODING_TRANSCRIPT_INTRON_VARIANT	EUR
535.2	Atrophic gastritis	digestive	rs76423999	SLC12A7	5	1098067	T	A	A	1.03061	0.069222	0.899851	1.18036	0.663196	0.974078	1	434582	2062	0.18412	3.8813e-07	COVID-19 Critically ill	CODING_TRANSCRIPT_INTRON_VARIANT	EUR
350.2	Abnormality of gait	neurological	rs72655853	SBSPON	8	73985608	A	G	G	0.993941	0.0139564	0.967121	1.0215	0.663227	0.974078	1	350197	57501	0.22523	8.3915e-07	COVID-19 Critically ill	CODING_TRANSCRIPT_INTRON_VARIANT	EUR
426.3	Bundle branch block	circulatory system	rs35154152	THBS3	1	155172725	T	C	C	0.990869	0.0210646	0.950793	1.03263	0.663229	0.974078	1	420060	12071	-0.20528	2.3574e-11	COVID-19 Critically ill	SYNONYMOUS_VARIANT	EUR
840	Sprains and strains	injuries & poisonings	rs67579710	THBS3	1	155173527	G	A	A	1.00479	0.0109729	0.983411	1.02663	0.663229	0.974078	1	346405	49574	-0.10348	1.0252e-09	COVID-19 Hospitalized	CODING_TRANSCRIPT_INTRON_VARIANT	EUR
327.1	Hypersomnia	neurological	rs4830964	.	23	15515319	C	G	G	0.991	0.0207603	0.951487	1.03216	0.663229	0.974078	1	432882	3189	0.046578	2.9701e-06	COVID-19 Hospitalized	SEQUENCE_VARIANT	EUR
526	Diseases of the jaws	digestive	rs67579710	THBS3	1	155173527	G	A	A	0.989486	0.0242743	0.943512	1.0377	0.663245	0.974078	1	419563	8986	-0.10348	1.0252e-09	COVID-19 Hospitalized	CODING_TRANSCRIPT_INTRON_VARIANT	EUR
855	Complication of nervous system device, implant, and graft	injuries & poisonings	rs35508621	LZTFL1	3	45880481	T	C	C	0.923564	0.182612	0.645695	1.32101	0.663247	0.974078	1	445318	244	0.38931	6.0917e-89	COVID-19 Hospitalized	CODING_TRANSCRIPT_INTRON_VARIANT	EUR
495.1	Chronic obstructive asthma	respiratory	rs35705950	MUC5B	11	1241221	G	T	T	0.984253	0.0364522	0.916387	1.05715	0.663259	0.974078	1	436853	3956	-0.11177	1.2224e-08	COVID-19 Hospitalized,COVID-19 Critically ill	UPSTREAM_GENE_VARIANT	EUR
174	Breast cancer	neoplasms	rs6869036	MGAT1	5	180223327	C	T	T	1.04587	0.103	0.854677	1.27982	0.663283	0.974078	1	442407	2462	0.25536	1.7578e-06	COVID-19 Critically ill	FIVE_PRIME_UTR_INTRON_VARIANT	EUR
513.31	Apnea	respiratory	rs766826	ELF5	11	34528766	C	T	T	0.980641	0.0449035	0.898024	1.07086	0.663303	0.974078	1	440600	1331	-0.082134	1.155e-11	COVID-19 Hospitalized	CODING_TRANSCRIPT_INTRON_VARIANT	EUR
535.9	Gastritis and duodenitis, NOS	digestive	rs35154152	THBS3	1	155172725	T	C	C	0.989187	0.0249728	0.941936	1.03881	0.663305	0.974078	1	416495	8402	-0.20528	2.3574e-11	COVID-19 Critically ill	SYNONYMOUS_VARIANT	EUR
716.1	Unspecified polyarthropathy or polyarthritis	musculoskeletal	rs34488998	NKAIN3	8	63408372	G	A	A	0.949889	0.118094	0.753617	1.19728	0.663322	0.974078	1	443509	1110	0.1355	3.4644e-06	COVID-19 Hospitalized	CODING_TRANSCRIPT_INTRON_VARIANT	EUR
789	Nausea and vomiting	symptoms	rs76073397	MIR548H2	16	11386452	T	C	C	0.992832	0.0165262	0.961188	1.02552	0.663332	0.974078	1	381442	27997	0.14454	9.6663e-07	COVID-19 Critically ill,COVID-19 Hospitalized	INTERGENIC_VARIANT	EUR
770	Myalgia and myositis unspecified	symptoms	rs35154152	THBS3	1	155172725	T	C	C	0.993617	0.0147094	0.96538	1.02268	0.663335	0.974078	1	394588	26002	-0.20528	2.3574e-11	COVID-19 Critically ill	SYNONYMOUS_VARIANT	EUR
573.4	Acute and subacute necrosis of liver	digestive	rs2924480	ELF5	11	34529831	T	C	C	1.02959	0.0669825	0.902916	1.17403	0.663343	0.974078	1	443662	574	-0.11648	2.817e-07	COVID-19 Critically ill	CODING_TRANSCRIPT_INTRON_VARIANT	EUR
041.2	Streptococcus infection	infectious diseases	rs34488998	NKAIN3	8	63408372	G	A	A	1.03056	0.0691519	0.899934	1.18014	0.663355	0.974078	1	436309	3092	0.1355	3.4644e-06	COVID-19 Hospitalized	CODING_TRANSCRIPT_INTRON_VARIANT	EUR
800.1	Fracture of neck of femur	injuries & poisonings	rs505922	ABO	9	136149229	T	C	C	1.01098	0.0250955	0.96246	1.06195	0.66336	0.974078	1	440666	3595	-0.099884	2.0889e-20	COVID-19 Hospitalized	CODING_TRANSCRIPT_INTRON_VARIANT	EUR
772.2	Spasm of muscle	symptoms	rs76423999	SLC12A7	5	1098067	T	A	A	0.986322	0.0316407	0.927014	1.04942	0.663364	0.974078	1	414480	10387	0.18412	3.8813e-07	COVID-19 Critically ill	CODING_TRANSCRIPT_INTRON_VARIANT	EUR
272.9	Unspecified disorder of lipoid metabolism	endocrine/metabolic	rs622568	SEC61G	7	54647894	A	C	C	0.982046	0.0416235	0.905111	1.06552	0.663365	0.974078	1	436670	2171	0.11965	2.6006e-06	COVID-19 Critically ill	INTERGENIC_VARIANT	EUR
480.3	Pneumonia due to fungus (mycoses)	respiratory	rs1250993	LOC101929525	10	81399565	C	G	G	0.978652	0.0495754	0.888035	1.07852	0.663366	0.974078	1	441836	1118	0.12403	5.3767e-08	COVID-19 Critically ill	INTERGENIC_VARIANT	EUR
661	NA	NA	rs147812915	KAT7	17	47858295	C	T	T	1.1188	0.257903	0.674878	1.85472	0.663368	0.974078	1	445136	240	0.23438	1.0943e-07	COVID-19 Critically ill	INTERGENIC_VARIANT	EUR
302.1	Decreased libido	mental disorders	rs495828	ABO	9	136154867	G	T	T	0.984196	0.0365999	0.916068	1.05739	0.66337	0.974078	1	439192	2235	-0.13432	6.5649e-10	COVID-19 Critically ill	UPSTREAM_GENE_VARIANT	EUR
687.4	Disturbance of skin sensation	dermatologic	rs60869999	MYO1C	17	1390948	A	T	T	1.00416	0.0095449	0.985552	1.02313	0.663375	0.974078	1	363008	34391	0.059541	2.9039e-06	COVID-19 Hospitalized	CODING_TRANSCRIPT_INTRON_VARIANT	EUR
180.1	Cervical cancer	neoplasms	rs55654108	PDCL3P4	3	101425703	A	G	G	1.03895	0.0877805	0.87473	1.23399	0.663377	0.974078	1	445438	300	-0.05662	1.0636e-06	COVID-19 Hospitalized	INTERGENIC_VARIANT	EUR
475.9	Postnasal drip	respiratory	rs61667602	CRHR1	17	43785349	T	C	C	0.979808	0.0468664	0.893816	1.07407	0.663378	0.974078	1	439426	1329	-0.093554	9.1279e-12	COVID-19 Hospitalized	FIVE_PRIME_UTR_INTRON_VARIANT	EUR
855	Complication of nervous system device, implant, and graft	injuries & poisonings	rs12809318	FBRSL1	12	133140840	T	C	C	1.04156	0.0935575	0.867059	1.25118	0.66338	0.974078	1	445318	244	-0.062781	9.5289e-09	COVID-19 Hospitalized	CODING_TRANSCRIPT_INTRON_VARIANT	EUR
384.1	Myringitis	sense organs	rs9461128	TMEM14B	6	10753875	T	C	C	0.799328	0.514635	0.291519	2.19171	0.663397	0.974078	1	445261	217	0.13046	3.4269e-06	COVID-19 Hospitalized	CODING_TRANSCRIPT_INTRON_VARIANT	EUR
334	Degenerative disease of the spinal cord	neurological	rs1250993	LOC101929525	10	81399565	C	G	G	1.01229	0.0280587	0.95812	1.06952	0.663397	0.974078	1	437774	3488	0.12403	5.3767e-08	COVID-19 Critically ill	INTERGENIC_VARIANT	EUR
426.32	Left bundle branch block	circulatory system	rs7605877	FOXI3	2	88559025	T	C	C	0.985369	0.0338667	0.922086	1.05299	0.663404	0.974078	1	435126	4561	-0.071053	3.3369e-06	COVID-19 Hospitalized	INTERGENIC_VARIANT	EUR
453	Chronic venous hypertension	circulatory system	rs8080583	KANSL1	17	44162597	C	A	A	1.01497	0.0341534	0.949256	1.08524	0.663426	0.974098	1	441642	2467	-0.12662	2.0785e-08	COVID-19 Critically ill	CODING_TRANSCRIPT_INTRON_VARIANT	EUR
363	Chorioretinal inflammations, scars, and other disorders of choroid	sense organs	rs2277732	DPP9	19	4723670	C	A	A	0.992349	0.0176498	0.958607	1.02728	0.663436	0.9741	1	427503	8539	0.11697	6.1912e-22	COVID-19 Hospitalized,COVID-19 Critically ill	FIVE_PRIME_UTR_INTRON_VARIANT	EUR
300.9	Posttraumatic stress disorder	mental disorders	rs7605877	FOXI3	2	88559025	T	C	C	1.00371	0.0085204	0.987092	1.02062	0.66346	0.974122	1	331426	98822	-0.071053	3.3369e-06	COVID-19 Hospitalized	INTERGENIC_VARIANT	EUR
840.3	Joint/ligament sprain	injuries & poisonings	rs34488998	NKAIN3	8	63408372	G	A	A	1.01772	0.0403705	0.940298	1.10152	0.66347	0.974124	1	418699	9386	0.1355	3.4644e-06	COVID-19 Hospitalized	CODING_TRANSCRIPT_INTRON_VARIANT	EUR
1006	NA	NA	rs721917	SFTPD	10	81706324	A	G	G	0.979024	0.048722	0.889858	1.07712	0.663481	0.974128	1	442082	874	0.055247	2.0819e-07	COVID-19 Hospitalized	SYNONYMOUS_VARIANT	EUR
288.11	Neutropenia	hematopoietic	rs60869999	MYO1C	17	1390948	A	T	T	1.01192	0.0272277	0.959331	1.06738	0.6635	0.974138	1	438702	3855	0.059541	2.9039e-06	COVID-19 Hospitalized	CODING_TRANSCRIPT_INTRON_VARIANT	EUR
938	Dermatitis due to solar radiation	dermatologic	rs581342	LMNA	1	156095466	T	C	C	1.01165	0.0266309	0.960204	1.06586	0.663505	0.974138	1	415702	11159	0.090245	2.6355e-07	COVID-19 Hospitalized	CODING_TRANSCRIPT_INTRON_VARIANT	EUR
426.8	Other cardiac conduction disorders	circulatory system	rs915823	TMPRSS2	21	42851454	A	C	C	0.975406	0.0572364	0.871898	1.0912	0.663518	0.974144	1	441687	1054	-0.066039	1.6687e-06	COVID-19 Hospitalized	CODING_TRANSCRIPT_INTRON_VARIANT	EUR
797	Shock	symptoms	rs732990	CIB4	2	26842146	C	G	G	1.01514	0.0345342	0.9487	1.08623	0.663539	0.974156	1	441051	1777	0.056389	5.6358e-07	COVID-19 Hospitalized	CODING_TRANSCRIPT_INTRON_VARIANT	EUR
370.31	Keratoconjunctivitis sicca	sense organs	rs12259804	PLEKHS1	10	115573378	T	C	C	1.02657	0.0602839	0.91217	1.15532	0.663544	0.974156	1	434305	3544	-0.27547	4.8674e-08	COVID-19 Critically ill	INTERGENIC_VARIANT	EUR
960.1	Adverse effects of antibacterials (not penicillins)	injuries & poisonings	rs35705950	MUC5B	11	1241221	G	T	T	1.05218	0.116933	0.836676	1.3232	0.663562	0.974156	1	443768	362	-0.11177	1.2224e-08	COVID-19 Hospitalized,COVID-19 Critically ill	UPSTREAM_GENE_VARIANT	EUR
293.1	Swelling, mass, or lump in head and neck [Space-occupying lesion, intracranial NOS]	mental disorders	rs13050728	IFNAR2	21	34615210	T	C	C	1.00735	0.0168372	0.97465	1.04115	0.663576	0.974156	1	422453	8590	-0.10657	4.0686e-21	COVID-19 Hospitalized,COVID-19 Critically ill	CODING_TRANSCRIPT_INTRON_VARIANT	EUR
427.6	Premature beats	circulatory system	rs8080583	KANSL1	17	44162597	C	A	A	1.00801	0.0183358	0.972425	1.04489	0.663581	0.974156	1	422708	8731	-0.12662	2.0785e-08	COVID-19 Critically ill	CODING_TRANSCRIPT_INTRON_VARIANT	EUR
614.3	Pelvic inflammatory disease (PID)	genitourinary	rs78313563	ESS2	22	19136365	G	A	A	1.20659	0.431748	0.517671	2.81231	0.663588	0.974156	1	445119	261	0.40873	6.5914e-07	COVID-19 Critically ill	UPSTREAM_GENE_VARIANT	EUR
281.12	Other vitamin B12 deficiency anemia	hematopoietic	rs35154152	THBS3	1	155172725	T	C	C	1.0098	0.0224323	0.966369	1.05519	0.663595	0.974156	1	427345	10365	-0.20528	2.3574e-11	COVID-19 Critically ill	SYNONYMOUS_VARIANT	EUR
875	Non-healing surgical wound	injuries & poisonings	rs76073397	MIR548H2	16	11386452	T	C	C	0.980062	0.0463017	0.895038	1.07316	0.663598	0.974156	1	438718	3316	0.14454	9.6663e-07	COVID-19 Critically ill,COVID-19 Hospitalized	INTERGENIC_VARIANT	EUR
803.21	Colles' fracture	injuries & poisonings	rs12567716	FOXD2	1	48197570	T	C	C	0.959258	0.0956351	0.795299	1.15702	0.663606	0.974156	1	444818	604	-0.090753	1.4878e-06	COVID-19 Hospitalized	INTERGENIC_VARIANT	EUR
253	Disorders of the pituitary gland and its hypothalamic control	endocrine/metabolic	rs72711165	TMEM65	8	125336564	T	C	C	1.0386	0.0870864	0.875632	1.23191	0.663612	0.974156	1	434803	5895	0.18279	6.0907e-07	COVID-19 Hospitalized	CODING_TRANSCRIPT_INTRON_VARIANT	EUR
054	Herpes simplex	infectious diseases	rs5023077	FBRSL1	12	133141973	T	C	C	1.00669	0.0153296	0.976893	1.03739	0.663621	0.974157	1	427030	9430	-0.090901	1.5172e-06	COVID-19 Critically ill	CODING_TRANSCRIPT_INTRON_VARIANT	EUR
218	Benign neoplasm of uterus	neoplasms	rs1250993	LOC101929525	10	81399565	C	G	G	1.0176	0.0401076	0.940666	1.10082	0.66364	0.974159	1	442693	1821	0.12403	5.3767e-08	COVID-19 Critically ill	INTERGENIC_VARIANT	EUR
749	Congenital anomalies of face and neck	congenital anomalies	rs72655853	SBSPON	8	73985608	A	G	G	0.942138	0.137058	0.720196	1.23248	0.66365	0.974159	1	443718	524	0.22523	8.3915e-07	COVID-19 Critically ill	CODING_TRANSCRIPT_INTRON_VARIANT	EUR
174.2	Breast cancer [male]	neoplasms	rs7089827	TFAM	10	60157611	C	T	T	0.928085	0.17162	0.662987	1.29919	0.66366	0.974159	1	445575	234	-0.14471	2.0338e-06	COVID-19 Critically ill	THREE_PRIME_UTR_EXON_VARIANT	EUR
665	NA	NA	rs8080583	KANSL1	17	44162597	C	A	A	0.949855	0.118307	0.753276	1.19773	0.663668	0.974159	1	445144	223	-0.12662	2.0785e-08	COVID-19 Critically ill	CODING_TRANSCRIPT_INTRON_VARIANT	EUR
278.3	Localized adiposity	endocrine/metabolic	rs4830964	.	23	15515319	C	G	G	0.976058	0.0557295	0.875062	1.08871	0.663682	0.974159	1	444467	479	0.046578	2.9701e-06	COVID-19 Hospitalized	SEQUENCE_VARIANT	EUR
599.4	Urinary incontinence	genitourinary	rs7960611	CLEC1A	12	10230416	G	A	A	0.993066	0.0160016	0.962404	1.0247	0.663683	0.974159	1	401413	25091	-0.1584	3.3086e-07	COVID-19 Critically ill	CODING_TRANSCRIPT_INTRON_VARIANT	EUR
962.1	Adrenal cortical steroids causing adverse effects in therapeutic use	injuries & poisonings	rs2284028	NCF4	22	37265172	A	C	C	1.17937	0.379437	0.560625	2.481	0.663707	0.974159	1	444192	420	0.31271	4.1737e-06	COVID-19 Critically ill	CODING_TRANSCRIPT_INTRON_VARIANT	EUR
907	Injuries to the nervous system	injuries & poisonings	rs60869999	MYO1C	17	1390948	A	T	T	0.990027	0.0230528	0.94629	1.03578	0.663708	0.974159	1	433021	5437	0.059541	2.9039e-06	COVID-19 Hospitalized	CODING_TRANSCRIPT_INTRON_VARIANT	EUR
279.11	Deficiency of humoral immunity	endocrine/metabolic	rs766826	ELF5	11	34528766	C	T	T	0.974281	0.059928	0.86631	1.09571	0.663716	0.974159	1	444723	749	-0.082134	1.155e-11	COVID-19 Hospitalized	CODING_TRANSCRIPT_INTRON_VARIANT	EUR
327.32	Obstructive sleep apnea	neurological	rs35705950	MUC5B	11	1241221	G	T	T	1.00345	0.00792811	0.987981	1.01917	0.663719	0.974159	1	307594	116979	-0.11177	1.2224e-08	COVID-19 Hospitalized,COVID-19 Critically ill	UPSTREAM_GENE_VARIANT	EUR
722	Intervertebral disc disorders	musculoskeletal	rs9367106	LOC100505711	6	41483390	G	C	C	1.00998	0.0228333	0.965774	1.0562	0.663735	0.974159	1	332187	75803	0.20225	3.4038e-11	COVID-19 Hospitalized	INTERGENIC_VARIANT	EUR
401.1	Essential hypertension	circulatory system	rs34488998	NKAIN3	8	63408372	G	A	A	1.00658	0.0150959	0.977239	1.03681	0.663739	0.974159	1	112478	309216	0.1355	3.4644e-06	COVID-19 Hospitalized	CODING_TRANSCRIPT_INTRON_VARIANT	EUR
561.1	NA	NA	rs76073397	MIR548H2	16	11386452	T	C	C	0.994159	0.0134735	0.96825	1.02076	0.663741	0.974159	1	361461	43183	0.14454	9.6663e-07	COVID-19 Critically ill,COVID-19 Hospitalized	INTERGENIC_VARIANT	EUR
334.1	Spinocerebellar disease	neurological	rs76423999	SLC12A7	5	1098067	T	A	A	1.05024	0.112743	0.842015	1.30995	0.663743	0.974159	1	444452	760	0.18412	3.8813e-07	COVID-19 Critically ill	CODING_TRANSCRIPT_INTRON_VARIANT	EUR
285.22	Anemia in neoplastic disease	hematopoietic	rs10774671	OAS1	12	113357193	G	A	A	0.984442	0.0360681	0.917253	1.05655	0.663757	0.974162	1	442038	1688	0.12569	3.6032e-11	COVID-19 Critically ill	SPLICE_ACCEPTOR_VARIANT	EUR
383	Otosclerosis	sense organs	rs12660421	FOXP4-AS1	6	41488378	G	A	A	1.10814	0.236211	0.697481	1.76059	0.663769	0.974162	1	444831	523	0.35506	1.1424e-09	COVID-19 Critically ill	DOWNSTREAM_GENE_VARIANT	EUR
384.1	Myringitis	sense organs	rs9896243	NSF	17	44826056	C	G	G	0.949069	0.120249	0.749794	1.20131	0.663771	0.974162	1	445261	217	-0.13155	3.2234e-08	COVID-19 Critically ill	CODING_TRANSCRIPT_INTRON_VARIANT	EUR
586	Other disorders of the kidney and ureters	genitourinary	rs7671107	LOC101929161	4	25449225	G	A	A	0.994965	0.0116142	0.972572	1.01787	0.663811	0.974192	1	390837	26945	-0.064456	1.0803e-06	COVID-19 Hospitalized	INTERGENIC_VARIANT	EUR
962.1	Adrenal cortical steroids causing adverse effects in therapeutic use	injuries & poisonings	rs7579014	BCL11A	2	60707894	G	A	A	0.96799	0.0748588	0.835894	1.12096	0.663858	0.974192	1	444192	420	-0.05629	1.2614e-06	COVID-19 Hospitalized	CODING_TRANSCRIPT_INTRON_VARIANT	EUR
426.21	First degree AV block	circulatory system	rs9501257	HLA-DPB1	6	33055355	A	G	G	0.98528	0.034122	0.921542	1.05343	0.66386	0.974192	1	431670	5366	0.17269	4.1339e-08	COVID-19 Critically ill	THREE_PRIME_UTR_EXON_VARIANT	EUR
394.3	Aortic valve disease	circulatory system	rs622568	SEC61G	7	54647894	A	C	C	0.949109	0.120198	0.7499	1.20124	0.663891	0.974192	1	445065	266	0.11965	2.6006e-06	COVID-19 Critically ill	INTERGENIC_VARIANT	EUR
722.8	Postlaminectomy syndrome	musculoskeletal	rs34488998	NKAIN3	8	63408372	G	A	A	0.977058	0.0534104	0.879949	1.08488	0.663896	0.974192	1	437398	5375	0.1355	3.4644e-06	COVID-19 Hospitalized	CODING_TRANSCRIPT_INTRON_VARIANT	EUR
628	Ovarian cyst	genitourinary	rs5023077	FBRSL1	12	133141973	T	C	C	1.01422	0.0324863	0.951652	1.08089	0.663919	0.974192	1	441654	2219	-0.090901	1.5172e-06	COVID-19 Critically ill	CODING_TRANSCRIPT_INTRON_VARIANT	EUR
696	Psoriasis and related disorders	dermatologic	rs8080583	KANSL1	17	44162597	C	A	A	1.00597	0.0136946	0.979326	1.03333	0.663939	0.974192	1	422713	15958	-0.12662	2.0785e-08	COVID-19 Critically ill	CODING_TRANSCRIPT_INTRON_VARIANT	EUR
272.11	Hypercholesterolemia	endocrine/metabolic	rs915823	TMPRSS2	21	42851454	A	C	C	1.0035	0.00805312	0.98779	1.01947	0.66397	0.974192	1	349470	63395	-0.066039	1.6687e-06	COVID-19 Hospitalized	CODING_TRANSCRIPT_INTRON_VARIANT	EUR
691.1	Ichthyosis congenita	dermatologic	rs10086829	COL14A1	8	121149129	G	A	A	0.95316	0.110428	0.767661	1.18348	0.663978	0.974192	1	445462	247	-0.097352	3.8599e-06	COVID-19 Critically ill	FIVE_PRIME_UTR_INTRON_VARIANT	EUR
425.11	Hypertrophic obstructive cardiomyopathy	circulatory system	rs76423999	SLC12A7	5	1098067	T	A	A	0.947642	0.123801	0.743473	1.20788	0.664001	0.974192	1	444807	685	0.18412	3.8813e-07	COVID-19 Critically ill	CODING_TRANSCRIPT_INTRON_VARIANT	EUR
753.1	Congenital cataract and lens anomalies	congenital anomalies	rs505922	ABO	9	136149229	T	C	C	1.03884	0.0877202	0.874744	1.23372	0.664007	0.974192	1	444398	290	-0.099884	2.0889e-20	COVID-19 Hospitalized	CODING_TRANSCRIPT_INTRON_VARIANT	EUR
117.4	Aspergillosis	infectious diseases	rs1250993	LOC101929525	10	81399565	C	G	G	1.03659	0.0827249	0.881435	1.21905	0.664013	0.974192	1	445217	393	0.12403	5.3767e-08	COVID-19 Critically ill	INTERGENIC_VARIANT	EUR
689	Disorder of skin and subcutaneous tissue NOS	dermatologic	rs5023077	FBRSL1	12	133141973	T	C	C	1.00343	0.00789004	0.988035	1.01907	0.664013	0.974192	1	347632	38624	-0.090901	1.5172e-06	COVID-19 Critically ill	CODING_TRANSCRIPT_INTRON_VARIANT	EUR
275.53	Disorders of phosphorus metabolism	endocrine/metabolic	rs13050728	IFNAR2	21	34615210	T	C	C	0.986727	0.0307619	0.928992	1.04805	0.664013	0.974192	1	438251	2516	-0.10657	4.0686e-21	COVID-19 Hospitalized,COVID-19 Critically ill	CODING_TRANSCRIPT_INTRON_VARIANT	EUR
601	Inflammatory diseases of prostate	genitourinary	rs721917	SFTPD	10	81706324	A	G	G	0.995406	0.0105999	0.97494	1.0163	0.664024	0.974192	1	406333	19346	0.055247	2.0819e-07	COVID-19 Hospitalized	SYNONYMOUS_VARIANT	EUR
599.4	Urinary incontinence	genitourinary	rs10129899	LINC00637	14	104330432	C	A	A	0.995687	0.00995092	0.976456	1.0153	0.664031	0.974192	1	401413	25091	-0.057002	2.1916e-06	COVID-19 Hospitalized	INTERGENIC_VARIANT	EUR
564.1	Irritable Bowel Syndrome	digestive	rs1250993	LOC101929525	10	81399565	C	G	G	0.993717	0.0145106	0.965854	1.02238	0.664036	0.974192	1	423464	13755	0.12403	5.3767e-08	COVID-19 Critically ill	INTERGENIC_VARIANT	EUR
276.1	Electrolyte imbalance	endocrine/metabolic	rs7671107	LOC101929161	4	25449225	G	A	A	0.996231	0.00869466	0.979398	1.01335	0.664039	0.974192	1	355560	51402	-0.064456	1.0803e-06	COVID-19 Hospitalized	INTERGENIC_VARIANT	EUR
293.1	Swelling, mass, or lump in head and neck [Space-occupying lesion, intracranial NOS]	mental disorders	rs7671107	LOC101929161	4	25449225	G	A	A	0.99138	0.0199336	0.953394	1.03088	0.66405	0.974192	1	422453	8590	-0.064456	1.0803e-06	COVID-19 Hospitalized	INTERGENIC_VARIANT	EUR
642	Hypertension complicating pregnancy, childbirth, and the puerperium	pregnancy complications	rs67579710	THBS3	1	155173527	G	A	A	0.938748	0.145531	0.705786	1.24861	0.664052	0.974192	1	445501	255	-0.10348	1.0252e-09	COVID-19 Hospitalized	CODING_TRANSCRIPT_INTRON_VARIANT	EUR
747.2	Congenital anomalies of peripheral vascular system	congenital anomalies	rs732990	CIB4	2	26842146	C	G	G	0.979621	0.0474083	0.892697	1.07501	0.664064	0.974192	1	443120	941	0.056389	5.6358e-07	COVID-19 Hospitalized	CODING_TRANSCRIPT_INTRON_VARIANT	EUR
195.1	Malignant neoplasm, other	neoplasms	rs581342	LMNA	1	156095466	T	C	C	1.01581	0.0361149	0.946391	1.09032	0.664083	0.974192	1	430531	5967	0.090245	2.6355e-07	COVID-19 Hospitalized	CODING_TRANSCRIPT_INTRON_VARIANT	EUR
550.2	Diaphragmatic hernia	digestive	rs55654108	PDCL3P4	3	101425703	A	G	G	1.00497	0.0114242	0.982721	1.02773	0.664102	0.974192	1	404033	18504	-0.05662	1.0636e-06	COVID-19 Hospitalized	INTERGENIC_VARIANT	EUR
195.3	Malignant neoplasm of head, face, and neck	neoplasms	rs72655853	SBSPON	8	73985608	A	G	G	0.979795	0.0470041	0.893563	1.07435	0.664103	0.974192	1	437110	4358	0.22523	8.3915e-07	COVID-19 Critically ill	CODING_TRANSCRIPT_INTRON_VARIANT	EUR
720	Spinal stenosis	musculoskeletal	rs76423999	SLC12A7	5	1098067	T	A	A	0.992835	0.0165607	0.961126	1.02559	0.664124	0.974192	1	383843	40808	0.18412	3.8813e-07	COVID-19 Critically ill	CODING_TRANSCRIPT_INTRON_VARIANT	EUR
537.1	Lesions of stomach and duodenum	digestive	rs8080583	KANSL1	17	44162597	C	A	A	1.02814	0.0639051	0.9071	1.16533	0.664124	0.974192	1	444107	695	-0.12662	2.0785e-08	COVID-19 Critically ill	CODING_TRANSCRIPT_INTRON_VARIANT	EUR
189.1	Cancer of kidney and renal pelvis	neoplasms	rs10774679	OAS3	12	113374748	C	T	T	0.991447	0.0197828	0.95374	1.03064	0.66413	0.974192	1	438367	5839	0.075824	4.6954e-12	COVID-19 Hospitalized	UPSTREAM_GENE_VARIANT	EUR
300.8	Acute reaction to stress	mental disorders	rs60305836	CDH8	16	61709381	A	C	C	1.01624	0.0371098	0.944953	1.09291	0.664132	0.974192	1	434558	3378	0.086719	1.1846e-06	COVID-19 Hospitalized	CODING_TRANSCRIPT_INTRON_VARIANT	EUR
687.2	NA	NA	rs505922	ABO	9	136149229	T	C	C	1.00688	0.0157955	0.976188	1.03854	0.664147	0.974192	1	409643	9216	-0.099884	2.0889e-20	COVID-19 Hospitalized	CODING_TRANSCRIPT_INTRON_VARIANT	EUR
513.32	Orthopnea	respiratory	rs8080583	KANSL1	17	44162597	C	A	A	0.966976	0.077342	0.830964	1.12525	0.664149	0.974192	1	443373	489	-0.12662	2.0785e-08	COVID-19 Critically ill	CODING_TRANSCRIPT_INTRON_VARIANT	EUR
522.5	Periapical abscess	digestive	rs7089827	TFAM	10	60157611	C	T	T	1.01553	0.0354879	0.947293	1.08868	0.664167	0.974192	1	427566	5280	-0.14471	2.0338e-06	COVID-19 Critically ill	THREE_PRIME_UTR_EXON_VARIANT	EUR
292.6	Hallucinations	mental disorders	rs10774671	OAS1	12	113357193	G	A	A	0.980305	0.0458163	0.896112	1.07241	0.664169	0.974192	1	442129	1041	0.12569	3.6032e-11	COVID-19 Critically ill	SPLICE_ACCEPTOR_VARIANT	EUR
155	Cancer of liver and intrahepatic bile duct	neoplasms	rs12660421	FOXP4-AS1	6	41488378	G	A	A	0.954419	0.107459	0.77316	1.17817	0.664185	0.974192	1	441767	2984	0.35506	1.1424e-09	COVID-19 Critically ill	DOWNSTREAM_GENE_VARIANT	EUR
382	Otalgia	sense organs	rs495828	ABO	9	136154867	G	T	T	1.00907	0.0207908	0.968775	1.05103	0.664195	0.974192	1	419496	6885	-0.13432	6.5649e-10	COVID-19 Critically ill	UPSTREAM_GENE_VARIANT	EUR
530.7	Gastroesophageal laceration-hemorrhage syndrome	digestive	rs11234800	ME3	11	86479407	G	C	C	0.950774	0.116279	0.757007	1.19414	0.664202	0.974192	1	444842	309	-0.077173	3.0702e-06	COVID-19 Hospitalized	INTERGENIC_VARIANT	EUR
360.3	Hypotony of eye	sense organs	rs55654108	PDCL3P4	3	101425703	A	G	G	0.960155	0.093663	0.799126	1.15363	0.664206	0.974192	1	445360	266	-0.05662	1.0636e-06	COVID-19 Hospitalized	INTERGENIC_VARIANT	EUR
528.7	Sialolithiasis	digestive	rs5023077	FBRSL1	12	133141973	T	C	C	1.03185	0.0722262	0.895649	1.18877	0.664206	0.974192	1	444850	410	-0.090901	1.5172e-06	COVID-19 Critically ill	CODING_TRANSCRIPT_INTRON_VARIANT	EUR
282.8	Other hemoglobinopathies	hematopoietic	rs55654108	PDCL3P4	3	101425703	A	G	G	1.02516	0.0572352	0.916372	1.14686	0.664209	0.974192	1	444266	751	-0.05662	1.0636e-06	COVID-19 Hospitalized	INTERGENIC_VARIANT	EUR
191.11	Cancer of brain	neoplasms	rs72655853	SBSPON	8	73985608	A	G	G	1.0404	0.0912269	0.870054	1.24409	0.664214	0.974192	1	443948	1086	0.22523	8.3915e-07	COVID-19 Critically ill	CODING_TRANSCRIPT_INTRON_VARIANT	EUR
742.9	Other derangement of joint	musculoskeletal	rs732990	CIB4	2	26842146	C	G	G	0.9926	0.0171111	0.959863	1.02645	0.664231	0.974192	1	425008	7368	0.056389	5.6358e-07	COVID-19 Hospitalized	CODING_TRANSCRIPT_INTRON_VARIANT	EUR
370.31	Keratoconjunctivitis sicca	sense organs	rs11702230	LOC101928126	21	35377591	C	T	T	0.983507	0.0383136	0.912357	1.06021	0.664235	0.974192	1	434305	3544	0.099731	3.223e-09	COVID-19 Hospitalized	INTERGENIC_VARIANT	EUR
244.1	Secondary hypothyroidism	endocrine/metabolic	rs77534576	DLX4	17	47940666	C	T	T	0.962254	0.0886432	0.808791	1.14483	0.664239	0.974192	1	440204	3850	0.20794	1.7585e-10	COVID-19 Hospitalized	INTERGENIC_VARIANT	EUR
180.3	Cervical intraepithelial neoplasia [CIN] [Cervical dysplasia]	neoplasms	rs13050728	IFNAR2	21	34615210	T	C	C	0.982175	0.0414353	0.905564	1.06527	0.664239	0.974192	1	443510	1480	-0.10657	4.0686e-21	COVID-19 Hospitalized,COVID-19 Critically ill	CODING_TRANSCRIPT_INTRON_VARIANT	EUR
280.1	Iron deficiency anemias, unspecified or not due to blood loss	hematopoietic	rs13179014	SPEF2	5	35693227	A	C	C	1.00413	0.00950291	0.985604	1.02301	0.664243	0.974192	1	400062	28679	-0.061249	6.1057e-07	COVID-19 Hospitalized	CODING_TRANSCRIPT_INTRON_VARIANT	EUR
275.3	Disorders of magnesium metabolism	endocrine/metabolic	rs10774671	OAS1	12	113357193	G	A	A	1.00716	0.0164413	0.975224	1.04015	0.664245	0.974192	1	426787	8313	0.12569	3.6032e-11	COVID-19 Critically ill	SPLICE_ACCEPTOR_VARIANT	EUR
289.8	Polycythemia, secondary	hematopoietic	rs1453205	LOC101928196	2	19901073	C	T	T	1.01053	0.0241393	0.963835	1.05949	0.664255	0.974192	1	439382	3699	0.096992	3.6368e-06	COVID-19 Critically ill	INTERGENIC_VARIANT	EUR
426.92	Cardiac defibrillator in situ	circulatory system	rs9577395	ATP11A	13	113534984	C	G	G	0.992094	0.0182895	0.95716	1.0283	0.664278	0.974192	1	433895	9457	0.064829	8.6068e-07	COVID-19 Hospitalized,COVID-19 Critically ill	CODING_TRANSCRIPT_INTRON_VARIANT	EUR
569.2	Gastrointestinal complications	digestive	rs77534576	DLX4	17	47940666	C	T	T	0.941061	0.139969	0.715281	1.23811	0.664286	0.974192	1	440375	1578	0.20794	1.7585e-10	COVID-19 Hospitalized	INTERGENIC_VARIANT	EUR
389.2	Conductive hearing loss	sense organs	rs1878527	ANKRD30BL	2	133056313	T	C	C	0.989546	0.0242154	0.943678	1.03764	0.66429	0.974192	1	431267	5877	-0.077457	2.0215e-06	COVID-19 Hospitalized	INTERGENIC_VARIANT	EUR
313.3	Autism	mental disorders	rs75505823	LRP1	12	57540956	G	T	T	0.918278	0.196447	0.624825	1.34955	0.664298	0.974192	1	445444	335	-0.20852	3.0745e-06	COVID-19 Critically ill	CODING_TRANSCRIPT_INTRON_VARIANT	EUR
430.1	Subarachnoid hemorrhage	circulatory system	rs1250993	LOC101929525	10	81399565	C	G	G	0.972881	0.0633538	0.859277	1.10151	0.664318	0.974192	1	444607	684	0.12403	5.3767e-08	COVID-19 Critically ill	INTERGENIC_VARIANT	EUR
260.6	Anorexia	endocrine/metabolic	rs9367106	LOC100505711	6	41483390	G	C	C	1.06096	0.136354	0.812144	1.386	0.66432	0.974192	1	439032	1691	0.20225	3.4038e-11	COVID-19 Hospitalized	INTERGENIC_VARIANT	EUR
362.22	Macular degeneration, wet	sense organs	rs10129899	LINC00637	14	104330432	C	A	A	0.991964	0.0185939	0.956464	1.02878	0.664321	0.974192	1	436055	6805	-0.057002	2.1916e-06	COVID-19 Hospitalized	INTERGENIC_VARIANT	EUR
603.2	Spermatocele	genitourinary	rs12567716	FOXD2	1	48197570	T	C	C	0.977951	0.0513817	0.884262	1.08157	0.66434	0.974192	1	440916	2086	-0.090753	1.4878e-06	COVID-19 Hospitalized	INTERGENIC_VARIANT	EUR
209	Neuroendocrine tumors	neoplasms	rs117169628	SLC22A31	16	89262657	G	A	A	0.959443	0.0954136	0.795799	1.15674	0.664346	0.974192	1	445070	495	0.081201	5.77e-07	COVID-19 Hospitalized	SYNONYMOUS_VARIANT	EUR
372	Disorders of conjunctiva	sense organs	rs1453205	LOC101928196	2	19901073	C	T	T	1.00656	0.0150754	0.977257	1.03675	0.664347	0.974192	1	419555	9621	0.096992	3.6368e-06	COVID-19 Critically ill	INTERGENIC_VARIANT	EUR
380.1	Otitis externa	sense organs	rs8052423	SLC22A31	16	89269178	G	T	T	0.992342	0.0177157	0.958477	1.0274	0.664349	0.974192	1	412955	14162	0.13037	1.0019e-06	COVID-19 Critically ill	UPSTREAM_GENE_VARIANT	EUR
394	Rheumatic disease of the heart valves	circulatory system	rs7960611	CLEC1A	12	10230416	G	A	A	0.986483	0.0313655	0.927665	1.04903	0.664357	0.974192	1	429087	5989	-0.1584	3.3086e-07	COVID-19 Critically ill	CODING_TRANSCRIPT_INTRON_VARIANT	EUR
620	Dysplasia of female genital organs	genitourinary	rs7605877	FOXI3	2	88559025	T	C	C	0.953304	0.110213	0.7681	1.18316	0.664358	0.974192	1	445024	431	-0.071053	3.3369e-06	COVID-19 Hospitalized	INTERGENIC_VARIANT	EUR
800.4	Fracture of patella	injuries & poisonings	rs9896243	NSF	17	44826056	C	G	G	1.01793	0.0409494	0.939421	1.10299	0.664365	0.974192	1	443102	1815	-0.13155	3.2234e-08	COVID-19 Critically ill	CODING_TRANSCRIPT_INTRON_VARIANT	EUR
620.1	Dysplasia of cervix	genitourinary	rs10129899	LINC00637	14	104330432	C	A	A	0.96044	0.0930289	0.800357	1.15254	0.664374	0.974192	1	445297	264	-0.057002	2.1916e-06	COVID-19 Hospitalized	INTERGENIC_VARIANT	EUR
550.1	Inguinal hernia	digestive	rs117169628	SLC22A31	16	89262657	G	A	A	0.99442	0.0128958	0.969601	1.01988	0.664377	0.974192	1	407215	28437	0.081201	5.77e-07	COVID-19 Hospitalized	SYNONYMOUS_VARIANT	EUR
720	Spinal stenosis	musculoskeletal	rs7605877	FOXI3	2	88559025	T	C	C	0.994881	0.011828	0.972083	1.01821	0.664379	0.974192	1	383843	40808	-0.071053	3.3369e-06	COVID-19 Hospitalized	INTERGENIC_VARIANT	EUR
347	Cataplexy and narcolepsy	neurological	rs10129899	LINC00637	14	104330432	C	A	A	1.02069	0.0472025	0.930497	1.11963	0.664392	0.974192	1	444211	1022	-0.057002	2.1916e-06	COVID-19 Hospitalized	INTERGENIC_VARIANT	EUR
530	Diseases of esophagus	digestive	rs581342	LMNA	1	156095466	T	C	C	0.996185	0.00881123	0.979128	1.01354	0.664395	0.974192	1	229100	179780	0.090245	2.6355e-07	COVID-19 Hospitalized	CODING_TRANSCRIPT_INTRON_VARIANT	EUR
588	Disorders resulting from impaired renal function	genitourinary	rs915823	TMPRSS2	21	42851454	A	C	C	0.989671	0.0239315	0.944323	1.0372	0.664403	0.974192	1	436036	6104	-0.066039	1.6687e-06	COVID-19 Hospitalized	CODING_TRANSCRIPT_INTRON_VARIANT	EUR
381.9	Otorrhea	sense organs	rs12809318	FBRSL1	12	133140840	T	C	C	0.979468	0.0478197	0.891838	1.07571	0.664408	0.974192	1	442806	936	-0.062781	9.5289e-09	COVID-19 Hospitalized	CODING_TRANSCRIPT_INTRON_VARIANT	EUR
560.2	Impaction of intestine	digestive	rs117169628	SLC22A31	16	89262657	G	A	A	0.970444	0.0691596	0.847426	1.11132	0.664428	0.974192	1	442157	938	0.081201	5.77e-07	COVID-19 Hospitalized	SYNONYMOUS_VARIANT	EUR
505	Other pulmonary inflamation or edema	respiratory	rs11234800	ME3	11	86479407	G	C	C	1.0255	0.058052	0.915214	1.14908	0.664433	0.974192	1	441393	1187	-0.077173	3.0702e-06	COVID-19 Hospitalized	INTERGENIC_VARIANT	EUR
443.9	Peripheral vascular disease, unspecified	circulatory system	rs622568	SEC61G	7	54647894	A	C	C	1.00464	0.0106747	0.983841	1.02588	0.664442	0.974192	1	387129	36566	0.11965	2.6006e-06	COVID-19 Critically ill	INTERGENIC_VARIANT	EUR
686.3	Pilonidal cyst	dermatologic	rs9268576	HLA-DRA	6	32395641	T	C	C	1.03616	0.0818889	0.882517	1.21655	0.664444	0.974192	1	443470	1364	0.095134	9.9752e-07	COVID-19 Hospitalized	INTERGENIC_VARIANT	EUR
415	Pulmonary heart disease	circulatory system	rs721917	SFTPD	10	81706324	A	G	G	0.995567	0.0102426	0.97578	1.01576	0.664452	0.974192	1	412511	20817	0.055247	2.0819e-07	COVID-19 Hospitalized	SYNONYMOUS_VARIANT	EUR
585.1	Acute renal failure	genitourinary	rs7579014	BCL11A	2	60707894	G	A	A	0.996378	0.00836436	0.980177	1.01285	0.664454	0.974192	1	384340	37784	-0.05629	1.2614e-06	COVID-19 Hospitalized	CODING_TRANSCRIPT_INTRON_VARIANT	EUR
150	Cancer of esophagus	neoplasms	rs622568	SEC61G	7	54647894	A	C	C	1.01937	0.0442201	0.934738	1.11166	0.66447	0.974192	1	443104	1867	0.11965	2.6006e-06	COVID-19 Critically ill	INTERGENIC_VARIANT	EUR
191.1	Cancer of brain and nervous system	neoplasms	rs581342	LMNA	1	156095466	T	C	C	0.96653	0.0784865	0.828719	1.12726	0.664473	0.974192	1	443448	1281	0.090245	2.6355e-07	COVID-19 Hospitalized	CODING_TRANSCRIPT_INTRON_VARIANT	EUR
530.6	Diverticulum of esophagus, acquired	digestive	rs72655853	SBSPON	8	73985608	A	G	G	0.945522	0.129158	0.734061	1.2179	0.664492	0.974192	1	444800	585	0.22523	8.3915e-07	COVID-19 Critically ill	CODING_TRANSCRIPT_INTRON_VARIANT	EUR
800.4	Fracture of patella	injuries & poisonings	rs35508621	LZTFL1	3	45880481	T	C	C	0.972158	0.0651046	0.855697	1.10447	0.664498	0.974192	1	443102	1815	0.38931	6.0917e-89	COVID-19 Hospitalized	CODING_TRANSCRIPT_INTRON_VARIANT	EUR
315	Develomental delays and disorders	mental disorders	rs915823	TMPRSS2	21	42851454	A	C	C	0.982152	0.0415243	0.905384	1.06543	0.664501	0.974192	1	439078	2000	-0.066039	1.6687e-06	COVID-19 Hospitalized	CODING_TRANSCRIPT_INTRON_VARIANT	EUR
279.7	Other immunological findings	endocrine/metabolic	rs35508621	LZTFL1	3	45880481	T	C	C	1.03211	0.0728658	0.894748	1.19055	0.664515	0.974192	1	441677	1372	0.38931	6.0917e-89	COVID-19 Hospitalized	CODING_TRANSCRIPT_INTRON_VARIANT	EUR
751.12	Congenital anomalies of male genital organs	congenital anomalies	rs76073397	MIR548H2	16	11386452	T	C	C	0.950948	0.115973	0.7576	1.19364	0.664515	0.974192	1	444109	528	0.14454	9.6663e-07	COVID-19 Critically ill,COVID-19 Hospitalized	INTERGENIC_VARIANT	EUR
198.2	Secondary malignancy of respiratory organs	neoplasms	rs10086829	COL14A1	8	121149129	G	A	A	0.985768	0.0330534	0.923931	1.05174	0.664521	0.974192	1	441479	2830	-0.097352	3.8599e-06	COVID-19 Critically ill	FIVE_PRIME_UTR_INTRON_VARIANT	EUR
580	Nephritis; nephrosis; renal sclerosis	genitourinary	rs5023077	FBRSL1	12	133141973	T	C	C	0.991689	0.0192437	0.954982	1.02981	0.664532	0.974192	1	434096	5846	-0.090901	1.5172e-06	COVID-19 Critically ill	CODING_TRANSCRIPT_INTRON_VARIANT	EUR
292.3	Memory loss	mental disorders	rs2277732	DPP9	19	4723670	C	A	A	1.00601	0.0138095	0.979143	1.03361	0.664533	0.974192	1	417158	14136	0.11697	6.1912e-22	COVID-19 Hospitalized,COVID-19 Critically ill	FIVE_PRIME_UTR_INTRON_VARIANT	EUR
729.3	Panniculitis	musculoskeletal	rs75505823	LRP1	12	57540956	G	T	T	1.08029	0.178084	0.761997	1.53153	0.664541	0.974192	1	444829	346	-0.20852	3.0745e-06	COVID-19 Critically ill	CODING_TRANSCRIPT_INTRON_VARIANT	EUR
071.1	HIV infection, symptomatic	infectious diseases	rs34488998	NKAIN3	8	63408372	G	A	A	0.969234	0.0720622	0.841568	1.11627	0.664544	0.974192	1	442630	2954	0.1355	3.4644e-06	COVID-19 Hospitalized	CODING_TRANSCRIPT_INTRON_VARIANT	EUR
742.2	Pathological, developmental or recurrent dislocation	musculoskeletal	rs34488998	NKAIN3	8	63408372	G	A	A	1.05121	0.115164	0.838802	1.31739	0.664563	0.974192	1	442995	1081	0.1355	3.4644e-06	COVID-19 Hospitalized	CODING_TRANSCRIPT_INTRON_VARIANT	EUR
772.1	Muscular wasting and disuse atrophy	symptoms	rs11234800	ME3	11	86479407	G	C	C	1.0235	0.0535568	0.921506	1.13677	0.664563	0.974192	1	442005	1411	-0.077173	3.0702e-06	COVID-19 Hospitalized	INTERGENIC_VARIANT	EUR
514.1	Abnormal results of function study of pulmonary system	respiratory	rs2924480	ELF5	11	34529831	T	C	C	0.97021	0.0697452	0.84625	1.11233	0.664565	0.974192	1	442100	536	-0.11648	2.817e-07	COVID-19 Critically ill	CODING_TRANSCRIPT_INTRON_VARIANT	EUR
681.3	Cellulitis and abscess of arm/hand	dermatologic	rs11702230	LOC101928126	21	35377591	C	T	T	0.988107	0.0275921	0.93609	1.04301	0.664569	0.974192	1	427979	6860	0.099731	3.223e-09	COVID-19 Hospitalized	INTERGENIC_VARIANT	EUR
153.3	Malignant neoplasm of rectum, rectosigmoid junction, and anus	neoplasms	rs76423999	SLC12A7	5	1098067	T	A	A	1.0251	0.057167	0.91644	1.14664	0.664589	0.974192	1	441430	3037	0.18412	3.8813e-07	COVID-19 Critically ill	CODING_TRANSCRIPT_INTRON_VARIANT	EUR
165.1	Cancer of bronchus; lung	neoplasms	rs9577395	ATP11A	13	113534984	C	G	G	1.00717	0.0164779	0.975162	1.04023	0.664592	0.974192	1	430884	11656	0.064829	8.6068e-07	COVID-19 Hospitalized,COVID-19 Critically ill	CODING_TRANSCRIPT_INTRON_VARIANT	EUR
395.1	Nonrheumatic mitral valve disorders	circulatory system	rs721917	SFTPD	10	81706324	A	G	G	1.00604	0.0138998	0.979007	1.03383	0.664604	0.974192	1	420725	11013	0.055247	2.0819e-07	COVID-19 Hospitalized	SYNONYMOUS_VARIANT	EUR
597	Other disorders of urethra and urinary tract	genitourinary	rs7960611	CLEC1A	12	10230416	G	A	A	1.01526	0.034926	0.948085	1.08719	0.664607	0.974192	1	436769	4888	-0.1584	3.3086e-07	COVID-19 Critically ill	CODING_TRANSCRIPT_INTRON_VARIANT	EUR
1010.7	NA	NA	rs1250993	LOC101929525	10	81399565	C	G	G	1.00317	0.00730384	0.988913	1.01764	0.664625	0.974192	1	62144	354176	0.12403	5.3767e-08	COVID-19 Critically ill	INTERGENIC_VARIANT	EUR
704	Diseases of hair and hair follicles	dermatologic	rs77534576	DLX4	17	47940666	C	T	T	0.978411	0.0503446	0.886478	1.07988	0.664632	0.974192	1	412605	12013	0.20794	1.7585e-10	COVID-19 Hospitalized	INTERGENIC_VARIANT	EUR
962.3	Hormones and synthetic substitutes causing adverse effects in therapeutic use	injuries & poisonings	rs77534576	DLX4	17	47940666	C	T	T	1.11425	0.249552	0.683225	1.8172	0.664645	0.974192	1	443333	423	0.20794	1.7585e-10	COVID-19 Hospitalized	INTERGENIC_VARIANT	EUR
571	Chronic liver disease and cirrhosis	digestive	rs5023077	FBRSL1	12	133141973	T	C	C	0.996039	0.00915533	0.978325	1.01407	0.664654	0.974192	1	400428	27714	-0.090901	1.5172e-06	COVID-19 Critically ill	CODING_TRANSCRIPT_INTRON_VARIANT	EUR
960	Poisoning by antibiotics	injuries & poisonings	rs12567716	FOXD2	1	48197570	T	C	C	0.979237	0.0484019	0.890611	1.07668	0.664656	0.974192	1	437278	2338	-0.090753	1.4878e-06	COVID-19 Hospitalized	INTERGENIC_VARIANT	EUR
735	Acquired foot deformities	musculoskeletal	rs766826	ELF5	11	34528766	C	T	T	1.00311	0.00716609	0.989121	1.0173	0.664656	0.974192	1	355316	61887	-0.082134	1.155e-11	COVID-19 Hospitalized	CODING_TRANSCRIPT_INTRON_VARIANT	EUR
276.8	Polydipsia	endocrine/metabolic	rs60869999	MYO1C	17	1390948	A	T	T	1.0467	0.1053	0.851515	1.28664	0.66466	0.974192	1	444707	255	0.059541	2.9039e-06	COVID-19 Hospitalized	CODING_TRANSCRIPT_INTRON_VARIANT	EUR
345.12	Partial epilepsy	neurological	rs11085727	TYK2	19	10466123	C	T	T	1.01135	0.0260383	0.961032	1.0643	0.664676	0.974192	1	439709	3639	0.17253	2.3333e-18	COVID-19 Critically ill,COVID-19 Hospitalized	CODING_TRANSCRIPT_INTRON_VARIANT	EUR
381.3	Mastoiditis & related conditions	sense organs	rs34488998	NKAIN3	8	63408372	G	A	A	0.952898	0.111307	0.766129	1.1852	0.664677	0.974192	1	443129	1255	0.1355	3.4644e-06	COVID-19 Hospitalized	CODING_TRANSCRIPT_INTRON_VARIANT	EUR
245.2	Chronic thyroiditis	endocrine/metabolic	rs9501257	HLA-DPB1	6	33055355	A	G	G	1.03165	0.071893	0.896063	1.18776	0.664678	0.974192	1	443903	1144	0.17269	4.1339e-08	COVID-19 Critically ill	THREE_PRIME_UTR_EXON_VARIANT	EUR
870.3	Other open wound of head and face	injuries & poisonings	rs10774679	OAS3	12	113374748	C	T	T	0.987491	0.0290406	0.932854	1.04533	0.664691	0.974198	1	435153	2681	0.075824	4.6954e-12	COVID-19 Hospitalized	UPSTREAM_GENE_VARIANT	EUR
456	Chronic venous insufficiency [CVI]	circulatory system	rs7579014	BCL11A	2	60707894	G	A	A	1.00455	0.0104777	0.984133	1.02539	0.664711	0.974205	1	406809	23122	-0.05629	1.2614e-06	COVID-19 Hospitalized	CODING_TRANSCRIPT_INTRON_VARIANT	EUR
278	Overweight, obesity and other hyperalimentation	endocrine/metabolic	rs111783124	LOC101928126	21	35362848	G	A	A	1.00298	0.00686155	0.98958	1.01656	0.664719	0.974205	1	221194	186855	0.13532	2.1558e-07	COVID-19 Critically ill	INTERGENIC_VARIANT	EUR
149	Cancer of larynx, pharynx, nasal cavities	neoplasms	rs60305836	CDH8	16	61709381	A	C	C	1.01334	0.0305689	0.954407	1.07591	0.664721	0.974205	1	439050	4988	0.086719	1.1846e-06	COVID-19 Hospitalized	CODING_TRANSCRIPT_INTRON_VARIANT	EUR
526.8	Exostosis of jaw	digestive	rs915823	TMPRSS2	21	42851454	A	C	C	1.03854	0.0872656	0.875275	1.23227	0.664732	0.974208	1	443510	431	-0.066039	1.6687e-06	COVID-19 Hospitalized	CODING_TRANSCRIPT_INTRON_VARIANT	EUR
194	Cancer of other endocrine glands	neoplasms	rs12259804	PLEKHS1	10	115573378	T	C	C	0.955874	0.10414	0.779393	1.17232	0.664759	0.974218	1	443427	1255	-0.27547	4.8674e-08	COVID-19 Critically ill	INTERGENIC_VARIANT	EUR
592.11	Acute cystitis	genitourinary	rs12660421	FOXP4-AS1	6	41488378	G	A	A	0.932655	0.160888	0.680413	1.27841	0.664764	0.974218	1	439360	1366	0.35506	1.1424e-09	COVID-19 Critically ill	DOWNSTREAM_GENE_VARIANT	EUR
276.6	Fluid overload	endocrine/metabolic	rs9577395	ATP11A	13	113534984	C	G	G	0.987871	0.0281628	0.93482	1.04393	0.664793	0.974218	1	435099	3926	0.064829	8.6068e-07	COVID-19 Hospitalized,COVID-19 Critically ill	CODING_TRANSCRIPT_INTRON_VARIANT	EUR
275.1	Disorders of iron metabolism	hematopoietic	rs111783124	LOC101928126	21	35362848	G	A	A	0.982308	0.0411962	0.906111	1.06491	0.664802	0.974218	1	441251	2784	0.13532	2.1558e-07	COVID-19 Critically ill	INTERGENIC_VARIANT	EUR
364.4	Corneal degenerations	sense organs	rs12567716	FOXD2	1	48197570	T	C	C	1.01947	0.0444993	0.93432	1.11238	0.664808	0.974218	1	438468	2715	-0.090753	1.4878e-06	COVID-19 Hospitalized	INTERGENIC_VARIANT	EUR
174	Breast cancer	neoplasms	rs11234800	ME3	11	86479407	G	C	C	1.01849	0.0422795	0.937492	1.10648	0.664808	0.974218	1	442407	2462	-0.077173	3.0702e-06	COVID-19 Hospitalized	INTERGENIC_VARIANT	EUR
287.1	Spontaneous ecchymoses	hematopoietic	rs13050728	IFNAR2	21	34615210	T	C	C	1.03826	0.0866591	0.876076	1.23047	0.664823	0.974218	1	442871	320	-0.10657	4.0686e-21	COVID-19 Hospitalized,COVID-19 Critically ill	CODING_TRANSCRIPT_INTRON_VARIANT	EUR
198.6	Secondary malignancy of bone	neoplasms	rs13050728	IFNAR2	21	34615210	T	C	C	0.990138	0.0228755	0.946725	1.03554	0.664829	0.974218	1	439778	4600	-0.10657	4.0686e-21	COVID-19 Hospitalized,COVID-19 Critically ill	CODING_TRANSCRIPT_INTRON_VARIANT	EUR
255.1	Adrenal hyperfunction	endocrine/metabolic	rs67959919	LZTFL1	3	45871908	G	A	A	1.03944	0.0892831	0.872571	1.23822	0.664844	0.974218	1	444416	879	0.59355	1.6043e-80	COVID-19 Critically ill	CODING_TRANSCRIPT_INTRON_VARIANT	EUR
610.1	Cystic mastopathy	genitourinary	rs13050728	IFNAR2	21	34615210	T	C	C	0.984382	0.0363351	0.916717	1.05704	0.664849	0.974218	1	441555	1916	-0.10657	4.0686e-21	COVID-19 Hospitalized,COVID-19 Critically ill	CODING_TRANSCRIPT_INTRON_VARIANT	EUR
580.32	Nephritis and nephropathy with pathological lesion	genitourinary	rs7089827	TFAM	10	60157611	C	T	T	1.02792	0.063562	0.907517	1.16429	0.664852	0.974218	1	442452	1610	-0.14471	2.0338e-06	COVID-19 Critically ill	THREE_PRIME_UTR_EXON_VARIANT	EUR
743	Osteoporosis, osteopenia and pathological fracture	musculoskeletal	rs5023077	FBRSL1	12	133141973	T	C	C	1.00366	0.00842575	0.987218	1.02037	0.664869	0.974218	1	390390	35171	-0.090901	1.5172e-06	COVID-19 Critically ill	CODING_TRANSCRIPT_INTRON_VARIANT	EUR
578.2	Blood in stool	digestive	rs12259804	PLEKHS1	10	115573378	T	C	C	0.988612	0.0264401	0.938685	1.04119	0.664874	0.974218	1	397752	19776	-0.27547	4.8674e-08	COVID-19 Critically ill	INTERGENIC_VARIANT	EUR
385.3	Cholesteatoma	sense organs	rs72711165	TMEM65	8	125336564	T	C	C	1.07923	0.176015	0.764344	1.52384	0.664884	0.974218	1	443718	1403	0.18279	6.0907e-07	COVID-19 Hospitalized	CODING_TRANSCRIPT_INTRON_VARIANT	EUR
426.2	Atrioventricular [AV] block	circulatory system	rs505922	ABO	9	136149229	T	C	C	0.994297	0.0132035	0.968896	1.02036	0.664886	0.974218	1	421442	13597	-0.099884	2.0889e-20	COVID-19 Hospitalized	CODING_TRANSCRIPT_INTRON_VARIANT	EUR
285.21	Anemia in chronic kidney disease	hematopoietic	rs9896243	NSF	17	44826056	C	G	G	1.00895	0.0205711	0.96908	1.05046	0.664894	0.974218	1	433638	7327	-0.13155	3.2234e-08	COVID-19 Critically ill	CODING_TRANSCRIPT_INTRON_VARIANT	EUR
360.3	Hypotony of eye	sense organs	rs10086829	COL14A1	8	121149129	G	A	A	0.954842	0.106683	0.77468	1.1769	0.664908	0.974218	1	445360	266	-0.097352	3.8599e-06	COVID-19 Critically ill	FIVE_PRIME_UTR_INTRON_VARIANT	EUR
227.3	Benign neoplasm of pituitary gland and craniopharyngeal duct (pouch)	neoplasms	rs7579014	BCL11A	2	60707894	G	A	A	0.984579	0.0358805	0.917717	1.05631	0.664914	0.974218	1	443630	1851	-0.05629	1.2614e-06	COVID-19 Hospitalized	CODING_TRANSCRIPT_INTRON_VARIANT	EUR
496	Chronic airway obstruction	respiratory	rs915823	TMPRSS2	21	42851454	A	C	C	1.00301	0.00693427	0.989468	1.01673	0.664921	0.974218	1	317990	96217	-0.066039	1.6687e-06	COVID-19 Hospitalized	CODING_TRANSCRIPT_INTRON_VARIANT	EUR
687.3	Changes in skin texture	dermatologic	rs5023077	FBRSL1	12	133141973	T	C	C	0.965699	0.0805841	0.82461	1.13093	0.664926	0.974218	1	442873	329	-0.090901	1.5172e-06	COVID-19 Critically ill	CODING_TRANSCRIPT_INTRON_VARIANT	EUR
384.1	Myringitis	sense organs	rs7089827	TFAM	10	60157611	C	T	T	1.07637	0.169912	0.771491	1.50172	0.664932	0.974218	1	445261	217	-0.14471	2.0338e-06	COVID-19 Critically ill	THREE_PRIME_UTR_EXON_VARIANT	EUR
627	Menopausal and postmenopausal disorders	genitourinary	rs10774679	OAS3	12	113374748	C	T	T	0.991095	0.0206538	0.951776	1.03204	0.664942	0.974218	1	431131	10579	0.075824	4.6954e-12	COVID-19 Hospitalized	UPSTREAM_GENE_VARIANT	EUR
365.2	Primary angle-closure glaucoma	sense organs	rs77534576	DLX4	17	47940666	C	T	T	0.971463	0.0668497	0.852165	1.10746	0.664943	0.974218	1	435044	6698	0.20794	1.7585e-10	COVID-19 Hospitalized	INTERGENIC_VARIANT	EUR
366.2	Senile cataract	sense organs	rs111783124	LOC101928126	21	35362848	G	A	A	1.00322	0.00743007	0.988719	1.01794	0.664956	0.974218	1	211763	192273	0.13532	2.1558e-07	COVID-19 Critically ill	INTERGENIC_VARIANT	EUR
472	Chronic pharyngitis and nasopharyngitis	respiratory	rs11234800	ME3	11	86479407	G	C	C	0.993653	0.0147015	0.965431	1.0227	0.664962	0.974218	1	402044	19854	-0.077173	3.0702e-06	COVID-19 Hospitalized	INTERGENIC_VARIANT	EUR
477	Epistaxis or throat hemorrhage	respiratory	rs10129899	LINC00637	14	104330432	C	A	A	0.992893	0.0164704	0.961353	1.02547	0.664973	0.974218	1	427423	8471	-0.057002	2.1916e-06	COVID-19 Hospitalized	INTERGENIC_VARIANT	EUR
480.1	Bacterial pneumonia	respiratory	rs75505823	LRP1	12	57540956	G	T	T	1.01462	0.0335127	0.950116	1.0835	0.664988	0.974218	1	422651	10579	-0.20852	3.0745e-06	COVID-19 Critically ill	CODING_TRANSCRIPT_INTRON_VARIANT	EUR
791	Gangrene	symptoms	rs7579014	BCL11A	2	60707894	G	A	A	0.984534	0.0359962	0.917467	1.0565	0.664996	0.974218	1	442496	1831	-0.05629	1.2614e-06	COVID-19 Hospitalized	CODING_TRANSCRIPT_INTRON_VARIANT	EUR
428.1	Congestive heart failure (CHF) NOS	circulatory system	rs1878527	ANKRD30BL	2	133056313	T	C	C	0.995676	0.0100067	0.976339	1.0154	0.665	0.974218	1	388835	38759	-0.077457	2.0215e-06	COVID-19 Hospitalized	INTERGENIC_VARIANT	EUR
313.1	Attention deficit hyperactivity disorder	mental disorders	rs76073397	MIR548H2	16	11386452	T	C	C	1.01136	0.0260924	0.960941	1.06443	0.665012	0.974218	1	432123	10962	0.14454	9.6663e-07	COVID-19 Critically ill,COVID-19 Hospitalized	INTERGENIC_VARIANT	EUR
1010.6	NA	NA	rs111837807	CCHCR1	6	31121232	T	C	C	1.01924	0.0440084	0.935009	1.11106	0.665014	0.974218	1	438051	4612	0.20363	2.152e-11	COVID-19 Critically ill,COVID-19 Hospitalized	CODING_TRANSCRIPT_INTRON_VARIANT	EUR
323	Encephalitis	neurological	rs78313563	ESS2	22	19136365	G	A	A	1.14731	0.317363	0.615942	2.13708	0.665014	0.974218	1	444790	523	0.40873	6.5914e-07	COVID-19 Critically ill	UPSTREAM_GENE_VARIANT	EUR
175	Acquired absence of breast	neoplasms	rs7605877	FOXI3	2	88559025	T	C	C	0.951183	0.11559	0.758356	1.19304	0.665024	0.97422	1	445255	404	-0.071053	3.3369e-06	COVID-19 Hospitalized	INTERGENIC_VARIANT	EUR
189.21	Malignant neoplasm of bladder	neoplasms	rs111837807	CCHCR1	6	31121232	T	C	C	0.988753	0.0261236	0.939402	1.0407	0.665043	0.974235	1	433680	9838	0.20363	2.152e-11	COVID-19 Critically ill,COVID-19 Hospitalized	CODING_TRANSCRIPT_INTRON_VARIANT	EUR
574.11	Cholelithiasis with acute cholecystitis	digestive	rs75505823	LRP1	12	57540956	G	T	T	1.03718	0.0843259	0.879179	1.22358	0.665052	0.974236	1	441709	1616	-0.20852	3.0745e-06	COVID-19 Critically ill	CODING_TRANSCRIPT_INTRON_VARIANT	EUR
694	Dyschromia and Vitiligo	dermatologic	rs10774671	OAS1	12	113357193	G	A	A	0.994382	0.0130143	0.969338	1.02007	0.665065	0.974237	1	407328	13381	0.12569	3.6032e-11	COVID-19 Critically ill	SPLICE_ACCEPTOR_VARIANT	EUR
362.26	Macular puckering of retina	sense organs	rs11234800	ME3	11	86479407	G	C	C	1.00665	0.0153206	0.976876	1.03734	0.66507	0.974237	1	416154	18314	-0.077173	3.0702e-06	COVID-19 Hospitalized	INTERGENIC_VARIANT	EUR
145.5	Cancer of the mouth floor	neoplasms	rs495828	ABO	9	136154867	G	T	T	1.04375	0.098907	0.859815	1.26702	0.665095	0.974261	1	445464	295	-0.13432	6.5649e-10	COVID-19 Critically ill	UPSTREAM_GENE_VARIANT	EUR
752	Nervous system congenital anomalies	congenital anomalies	rs147812915	KAT7	17	47858295	C	T	T	1.07442	0.165834	0.776278	1.48708	0.665109	0.974269	1	444184	597	0.23438	1.0943e-07	COVID-19 Critically ill	INTERGENIC_VARIANT	EUR
578.9	Hemorrhage of gastrointestinal tract	digestive	rs72711165	TMEM65	8	125336564	T	C	C	1.02618	0.0596968	0.912868	1.15355	0.665123	0.974271	1	418183	12989	0.18279	6.0907e-07	COVID-19 Hospitalized	CODING_TRANSCRIPT_INTRON_VARIANT	EUR
302	Sexual and gender identity disorders	mental disorders	rs1878527	ANKRD30BL	2	133056313	T	C	C	0.989313	0.024824	0.942331	1.03864	0.665128	0.974271	1	432796	5611	-0.077457	2.0215e-06	COVID-19 Hospitalized	INTERGENIC_VARIANT	EUR
383	Otosclerosis	sense organs	rs11234800	ME3	11	86479407	G	C	C	0.961961	0.0896043	0.807023	1.14664	0.665153	0.974292	1	444831	523	-0.077173	3.0702e-06	COVID-19 Hospitalized	INTERGENIC_VARIANT	EUR
395.4	Nonrheumatic pulmonary valve disorders	circulatory system	rs12259804	PLEKHS1	10	115573378	T	C	C	1.10378	0.228145	0.705803	1.72615	0.665173	0.974292	1	443621	236	-0.27547	4.8674e-08	COVID-19 Critically ill	INTERGENIC_VARIANT	EUR
260.1	Cachexia	endocrine/metabolic	rs9501257	HLA-DPB1	6	33055355	A	G	G	1.03785	0.0858396	0.877136	1.22801	0.665179	0.974292	1	443339	790	0.17269	4.1339e-08	COVID-19 Critically ill	THREE_PRIME_UTR_EXON_VARIANT	EUR
594.1	Calculus of kidney	genitourinary	rs13179014	SPEF2	5	35693227	A	C	C	0.99604	0.0091675	0.978303	1.0141	0.665181	0.974292	1	399709	30895	-0.061249	6.1057e-07	COVID-19 Hospitalized	CODING_TRANSCRIPT_INTRON_VARIANT	EUR
793.2	NA	NA	rs34488998	NKAIN3	8	63408372	G	A	A	1.02339	0.0534218	0.921654	1.13635	0.665185	0.974292	1	422623	5179	0.1355	3.4644e-06	COVID-19 Hospitalized	CODING_TRANSCRIPT_INTRON_VARIANT	EUR
597.1	Urethral stricture (not specified as infectious)	genitourinary	rs1878527	ANKRD30BL	2	133056313	T	C	C	1.01225	0.0281325	0.957945	1.06963	0.665217	0.974326	1	438336	4377	-0.077457	2.0215e-06	COVID-19 Hospitalized	INTERGENIC_VARIANT	EUR
300.13	Phobia	mental disorders	rs5023077	FBRSL1	12	133141973	T	C	C	1.01733	0.0397173	0.941144	1.09969	0.66523	0.974332	1	442126	1365	-0.090901	1.5172e-06	COVID-19 Critically ill	CODING_TRANSCRIPT_INTRON_VARIANT	EUR
574.2	Calculus of bile duct	digestive	rs60305836	CDH8	16	61709381	A	C	C	0.983205	0.039146	0.91059	1.06161	0.665249	0.974336	1	439954	3092	0.086719	1.1846e-06	COVID-19 Hospitalized	CODING_TRANSCRIPT_INTRON_VARIANT	EUR
427.22	Atrial flutter	circulatory system	rs72711165	TMEM65	8	125336564	T	C	C	1.02082	0.0476228	0.929848	1.12069	0.66525	0.974336	1	414638	21494	0.18279	6.0907e-07	COVID-19 Hospitalized	CODING_TRANSCRIPT_INTRON_VARIANT	EUR
041.11	Methicillin sensitive Staphylococcus aureus	infectious diseases	rs7089827	TFAM	10	60157611	C	T	T	1.01814	0.0415619	0.938495	1.10455	0.665266	0.974347	1	436407	3840	-0.14471	2.0338e-06	COVID-19 Critically ill	THREE_PRIME_UTR_EXON_VARIANT	EUR
740.2	Osteoarthrosis, generalized	musculoskeletal	rs117169628	SLC22A31	16	89262657	G	A	A	1.00715	0.0164569	0.975178	1.04016	0.665279	0.974354	1	412382	16768	0.081201	5.77e-07	COVID-19 Hospitalized	SYNONYMOUS_VARIANT	EUR
262	Mineral deficiency NEC	endocrine/metabolic	rs2277732	DPP9	19	4723670	C	A	A	1.01617	0.0370883	0.944928	1.09279	0.665297	0.974362	1	440628	1893	0.11697	6.1912e-22	COVID-19 Hospitalized,COVID-19 Critically ill	FIVE_PRIME_UTR_INTRON_VARIANT	EUR
1090	NA	NA	rs62200027	CASC20	20	6469515	G	A	A	1.00814	0.0187302	0.971798	1.04583	0.665302	0.974362	1	429796	7007	-0.053006	3.3456e-06	COVID-19 Hospitalized,COVID-19 Critically ill	NON_CODING_TRANSCRIPT_INTRON_VARIANT	EUR
366.3	Traumatic cataract	sense organs	rs8080583	KANSL1	17	44162597	C	A	A	0.970413	0.0694278	0.846953	1.11187	0.665311	0.974363	1	444378	601	-0.12662	2.0785e-08	COVID-19 Critically ill	CODING_TRANSCRIPT_INTRON_VARIANT	EUR
187.1	Malignant neoplasm of unspecified male genital organ	neoplasms	rs9501257	HLA-DPB1	6	33055355	A	G	G	1.0514	0.115882	0.837778	1.31949	0.66536	0.97441	1	444682	424	0.17269	4.1339e-08	COVID-19 Critically ill	THREE_PRIME_UTR_EXON_VARIANT	EUR
292.3	Memory loss	mental disorders	rs147812915	KAT7	17	47858295	C	T	T	1.01548	0.035507	0.947209	1.08866	0.665367	0.97441	1	417158	14136	0.23438	1.0943e-07	COVID-19 Critically ill	INTERGENIC_VARIANT	EUR
535.8	Other specified gastritis	digestive	rs9461128	TMEM14B	6	10753875	T	C	C	1.06074	0.136342	0.811999	1.38569	0.665369	0.97441	1	432439	2665	0.13046	3.4269e-06	COVID-19 Hospitalized	CODING_TRANSCRIPT_INTRON_VARIANT	EUR
352.2	Facial nerve disorders [CN7]	neurological	rs8080583	KANSL1	17	44162597	C	A	A	0.987838	0.0282955	0.934545	1.04417	0.665403	0.974445	1	439512	3637	-0.12662	2.0785e-08	COVID-19 Critically ill	CODING_TRANSCRIPT_INTRON_VARIANT	EUR
751	Genitourinary congenital anomalies	congenital anomalies	rs9367106	LOC100505711	6	41483390	G	C	C	0.971661	0.0664778	0.85296	1.10688	0.665411	0.974445	1	426706	7464	0.20225	3.4038e-11	COVID-19 Hospitalized	INTERGENIC_VARIANT	EUR
189.21	Malignant neoplasm of bladder	neoplasms	rs72711165	TMEM65	8	125336564	T	C	C	0.970394	0.0694997	0.846818	1.112	0.665438	0.974445	1	433680	9838	0.18279	6.0907e-07	COVID-19 Hospitalized	CODING_TRANSCRIPT_INTRON_VARIANT	EUR
133	Arthropod-borne diseases	infectious diseases	rs2277732	DPP9	19	4723670	C	A	A	0.962862	0.0875205	0.811085	1.14304	0.66544	0.974445	1	444898	345	0.11697	6.1912e-22	COVID-19 Hospitalized,COVID-19 Critically ill	FIVE_PRIME_UTR_INTRON_VARIANT	EUR
250.11	Type 1 diabetes with ketoacidosis	endocrine/metabolic	rs8052423	SLC22A31	16	89269178	G	T	T	1.03952	0.089643	0.872027	1.23919	0.665449	0.974445	1	444957	519	0.13037	1.0019e-06	COVID-19 Critically ill	UPSTREAM_GENE_VARIANT	EUR
246.2	Thyroid cyst	endocrine/metabolic	rs7579014	BCL11A	2	60707894	G	A	A	0.965704	0.0807066	0.824416	1.13121	0.665451	0.974445	1	444955	361	-0.05629	1.2614e-06	COVID-19 Hospitalized	CODING_TRANSCRIPT_INTRON_VARIANT	EUR
1010	NA	NA	rs9461128	TMEM14B	6	10753875	T	C	C	1.02259	0.0516622	0.924116	1.13156	0.665453	0.974445	1	21046	402286	0.13046	3.4269e-06	COVID-19 Hospitalized	CODING_TRANSCRIPT_INTRON_VARIANT	EUR
601.11	Acute prostatitis	genitourinary	rs7671107	LOC101929161	4	25449225	G	A	A	0.981601	0.042952	0.902348	1.06781	0.665484	0.974446	1	438890	1817	-0.064456	1.0803e-06	COVID-19 Hospitalized	INTERGENIC_VARIANT	EUR
475.9	Postnasal drip	respiratory	rs76073397	MIR548H2	16	11386452	T	C	C	1.0308	0.0701563	0.898371	1.18274	0.665493	0.974446	1	439426	1329	0.14454	9.6663e-07	COVID-19 Critically ill,COVID-19 Hospitalized	INTERGENIC_VARIANT	EUR
512.1	Wheezing	respiratory	rs8052423	SLC22A31	16	89269178	G	T	T	1.01473	0.0338217	0.949644	1.08427	0.665513	0.974446	1	429193	3736	0.13037	1.0019e-06	COVID-19 Critically ill	UPSTREAM_GENE_VARIANT	EUR
426.4	Anomalous atrioventricular excitation	circulatory system	rs7960611	CLEC1A	12	10230416	G	A	A	1.04958	0.11193	0.842828	1.30704	0.665527	0.974446	1	445277	483	-0.1584	3.3086e-07	COVID-19 Critically ill	CODING_TRANSCRIPT_INTRON_VARIANT	EUR
729.7	Nontraumatic compartment syndrome	musculoskeletal	rs10086829	COL14A1	8	121149129	G	A	A	1.05464	0.123074	0.828601	1.34235	0.665528	0.974446	1	445506	210	-0.097352	3.8599e-06	COVID-19 Critically ill	FIVE_PRIME_UTR_INTRON_VARIANT	EUR
689	Disorder of skin and subcutaneous tissue NOS	dermatologic	rs766826	ELF5	11	34528766	C	T	T	1.00382	0.00882747	0.986605	1.02134	0.665536	0.974446	1	347632	38624	-0.082134	1.155e-11	COVID-19 Hospitalized	CODING_TRANSCRIPT_INTRON_VARIANT	EUR
348.4	Cerebral cysts	neurological	rs3746539	PTPRT	20	40702071	G	A	A	1.03522	0.0800702	0.884864	1.21112	0.665536	0.974446	1	444984	347	0.05405	1.7723e-06	COVID-19 Hospitalized	THREE_PRIME_UTR_EXON_VARIANT	EUR
275.51	Hypocalcemia	endocrine/metabolic	rs7605877	FOXI3	2	88559025	T	C	C	0.976835	0.0542182	0.878356	1.08636	0.665541	0.974446	1	440503	1773	-0.071053	3.3369e-06	COVID-19 Hospitalized	INTERGENIC_VARIANT	EUR
189.1	Cancer of kidney and renal pelvis	neoplasms	rs76073397	MIR548H2	16	11386452	T	C	C	0.985145	0.0346234	0.92051	1.05432	0.665542	0.974446	1	438367	5839	0.14454	9.6663e-07	COVID-19 Critically ill,COVID-19 Hospitalized	INTERGENIC_VARIANT	EUR
008	Intestinal infection	infectious diseases	rs732990	CIB4	2	26842146	C	G	G	0.99325	0.0156679	0.963212	1.02422	0.665549	0.974446	1	422476	8767	0.056389	5.6358e-07	COVID-19 Hospitalized	CODING_TRANSCRIPT_INTRON_VARIANT	EUR
337	Disorders of the autonomic nervous system	neurological	rs4830964	.	23	15515319	C	G	G	0.995593	0.0102178	0.975853	1.01573	0.665568	0.974446	1	419036	12717	0.046578	2.9701e-06	COVID-19 Hospitalized	SEQUENCE_VARIANT	EUR
395.4	Nonrheumatic pulmonary valve disorders	circulatory system	rs766826	ELF5	11	34528766	C	T	T	0.954698	0.10726	0.773689	1.17805	0.665577	0.974446	1	443621	236	-0.082134	1.155e-11	COVID-19 Hospitalized	CODING_TRANSCRIPT_INTRON_VARIANT	EUR
596.5	Functional disorders of bladder	genitourinary	rs13050728	IFNAR2	21	34615210	T	C	C	1.00569	0.0131271	0.980145	1.0319	0.665584	0.974446	1	421461	14352	-0.10657	4.0686e-21	COVID-19 Hospitalized,COVID-19 Critically ill	CODING_TRANSCRIPT_INTRON_VARIANT	EUR
377.1	Optic atrophy	sense organs	rs60869999	MYO1C	17	1390948	A	T	T	1.01085	0.0249661	0.962576	1.06154	0.665589	0.974446	1	436033	4608	0.059541	2.9039e-06	COVID-19 Hospitalized	CODING_TRANSCRIPT_INTRON_VARIANT	EUR
529	Diseases and other conditions of the tongue	digestive	rs111783124	LOC101928126	21	35362848	G	A	A	1.02295	0.0524882	0.922942	1.13378	0.665589	0.974446	1	440158	1625	0.13532	2.1558e-07	COVID-19 Critically ill	INTERGENIC_VARIANT	EUR
585.4	Chronic kidney disease, Stage I or II	genitourinary	rs117169628	SLC22A31	16	89262657	G	A	A	1.01	0.0230114	0.965455	1.05659	0.6656	0.974446	1	428756	8368	0.081201	5.77e-07	COVID-19 Hospitalized	SYNONYMOUS_VARIANT	EUR
654.1	Abnormality of organs and soft tissues of pelvis complicating pregnancy, childbirth, or the puerperium	pregnancy complications	rs60869999	MYO1C	17	1390948	A	T	T	1.04868	0.109982	0.845331	1.30095	0.6656	0.974446	1	445605	242	0.059541	2.9039e-06	COVID-19 Hospitalized	CODING_TRANSCRIPT_INTRON_VARIANT	EUR
210	Benign neoplasm of lip, oral cavity, and pharynx	neoplasms	rs915823	TMPRSS2	21	42851454	A	C	C	1.01483	0.0340713	0.949278	1.08492	0.66561	0.974447	1	437977	2913	-0.066039	1.6687e-06	COVID-19 Hospitalized	CODING_TRANSCRIPT_INTRON_VARIANT	EUR
426.25	Other heart block	circulatory system	rs75505823	LRP1	12	57540956	G	T	T	0.961732	0.0902871	0.805752	1.14791	0.665618	0.974447	1	442245	1490	-0.20852	3.0745e-06	COVID-19 Critically ill	CODING_TRANSCRIPT_INTRON_VARIANT	EUR
619.2	Disorders of uterus, NEC	genitourinary	rs67959919	LZTFL1	3	45871908	G	A	A	0.970091	0.070264	0.845286	1.11332	0.665629	0.97445	1	442657	1635	0.59355	1.6043e-80	COVID-19 Critically ill	CODING_TRANSCRIPT_INTRON_VARIANT	EUR
480.11	Pneumococcal pneumonia	respiratory	rs10129899	LINC00637	14	104330432	C	A	A	0.984981	0.0350207	0.91964	1.05496	0.665652	0.974455	1	439168	1837	-0.057002	2.1916e-06	COVID-19 Hospitalized	INTERGENIC_VARIANT	EUR
379.1	Scleritis and episcleritis	sense organs	rs76073397	MIR548H2	16	11386452	T	C	C	0.96432	0.0840795	0.81781	1.13708	0.665656	0.974455	1	443984	1008	0.14454	9.6663e-07	COVID-19 Critically ill,COVID-19 Hospitalized	INTERGENIC_VARIANT	EUR
760	Back pain	symptoms	rs915823	TMPRSS2	21	42851454	A	C	C	0.997437	0.00594006	0.985891	1.00912	0.665659	0.974455	1	190528	208084	-0.066039	1.6687e-06	COVID-19 Hospitalized	CODING_TRANSCRIPT_INTRON_VARIANT	EUR
277.7	Dysmetabolic syndrome X	endocrine/metabolic	rs72711165	TMEM65	8	125336564	T	C	C	1.04858	0.109773	0.845592	1.30029	0.665667	0.974455	1	438730	3666	0.18279	6.0907e-07	COVID-19 Hospitalized	CODING_TRANSCRIPT_INTRON_VARIANT	EUR
610.8	Other specified benign mammary dysplasias	genitourinary	rs10129899	LINC00637	14	104330432	C	A	A	0.973098	0.0631138	0.859872	1.10123	0.665677	0.974456	1	444484	570	-0.057002	2.1916e-06	COVID-19 Hospitalized	INTERGENIC_VARIANT	EUR
427.7	Tachycardia NOS	circulatory system	rs61667602	CRHR1	17	43785349	T	C	C	0.993519	0.0150495	0.964641	1.02326	0.665691	0.974456	1	408533	13267	-0.093554	9.1279e-12	COVID-19 Hospitalized	FIVE_PRIME_UTR_INTRON_VARIANT	EUR
611.1	Abnormal mammogram	genitourinary	rs9268576	HLA-DRA	6	32395641	T	C	C	0.977152	0.0534938	0.87989	1.08517	0.665693	0.974456	1	437496	4156	0.095134	9.9752e-07	COVID-19 Hospitalized	INTERGENIC_VARIANT	EUR
327.6	Circadian rhythm sleep disorder	neurological	rs67579710	THBS3	1	155173527	G	A	A	0.968371	0.0743929	0.836986	1.12038	0.665716	0.974474	1	442656	955	-0.10348	1.0252e-09	COVID-19 Hospitalized	CODING_TRANSCRIPT_INTRON_VARIANT	EUR
613.7	Other signs and symptoms in breast	genitourinary	rs67579710	THBS3	1	155173527	G	A	A	1.03134	0.0714243	0.896611	1.18631	0.665736	0.974474	1	442162	998	-0.10348	1.0252e-09	COVID-19 Hospitalized	CODING_TRANSCRIPT_INTRON_VARIANT	EUR
362.3	Other nondiabetic retinopathy	sense organs	rs72711165	TMEM65	8	125336564	T	C	C	0.972982	0.0634023	0.859284	1.10172	0.665737	0.974474	1	419615	12107	0.18279	6.0907e-07	COVID-19 Hospitalized	CODING_TRANSCRIPT_INTRON_VARIANT	EUR
041.2	Streptococcus infection	infectious diseases	rs12660421	FOXP4-AS1	6	41488378	G	A	A	1.04479	0.101419	0.856445	1.27455	0.66574	0.974474	1	436309	3092	0.35506	1.1424e-09	COVID-19 Critically ill	DOWNSTREAM_GENE_VARIANT	EUR
274.1	Gout	endocrine/metabolic	rs72655853	SBSPON	8	73985608	A	G	G	0.993001	0.0162598	0.961854	1.02516	0.665749	0.974475	1	395592	39545	0.22523	8.3915e-07	COVID-19 Critically ill	CODING_TRANSCRIPT_INTRON_VARIANT	EUR
695.3	Rosacea	dermatologic	rs78313563	ESS2	22	19136365	G	A	A	1.02847	0.0649781	0.905483	1.16815	0.665772	0.974496	1	423262	13928	0.40873	6.5914e-07	COVID-19 Critically ill	UPSTREAM_GENE_VARIANT	EUR
627.3	Postmenopausal atrophic vaginitis	genitourinary	rs1250993	LOC101929525	10	81399565	C	G	G	1.01659	0.0380906	0.943458	1.09539	0.665783	0.974499	1	441491	2136	0.12403	5.3767e-08	COVID-19 Critically ill	INTERGENIC_VARIANT	EUR
560.3	Peritoneal or intestinal adhesions	digestive	rs9461128	TMEM14B	6	10753875	T	C	C	1.12219	0.266897	0.665092	1.89343	0.665797	0.974507	1	444285	663	0.13046	3.4269e-06	COVID-19 Hospitalized	CODING_TRANSCRIPT_INTRON_VARIANT	EUR
327.6	Circadian rhythm sleep disorder	neurological	rs35154152	THBS3	1	155172725	T	C	C	0.968441	0.0742476	0.837286	1.12014	0.665815	0.974509	1	442656	955	-0.20528	2.3574e-11	COVID-19 Critically ill	SYNONYMOUS_VARIANT	EUR
272	Disorders of lipoid metabolism	endocrine/metabolic	rs9501257	HLA-DPB1	6	33055355	A	G	G	1.00421	0.00972629	0.985247	1.02354	0.665827	0.974509	1	95917	324125	0.17269	4.1339e-08	COVID-19 Critically ill	THREE_PRIME_UTR_EXON_VARIANT	EUR
981	Toxic effect of (non-ethyl) alcohol and petroleum and other solvents	injuries & poisonings	rs2924480	ELF5	11	34529831	T	C	C	0.955961	0.104286	0.779242	1.17276	0.665837	0.974509	1	445052	240	-0.11648	2.817e-07	COVID-19 Critically ill	CODING_TRANSCRIPT_INTRON_VARIANT	EUR
585.32	End stage renal disease	genitourinary	rs55654108	PDCL3P4	3	101425703	A	G	G	1.00911	0.0210012	0.968417	1.05151	0.665845	0.974509	1	438520	5305	-0.05662	1.0636e-06	COVID-19 Hospitalized	INTERGENIC_VARIANT	EUR
805	Fracture of vertebral column without mention of spinal cord injury	injuries & poisonings	rs34488998	NKAIN3	8	63408372	G	A	A	1.01982	0.045453	0.9329	1.11484	0.665848	0.974509	1	433376	7205	0.1355	3.4644e-06	COVID-19 Hospitalized	CODING_TRANSCRIPT_INTRON_VARIANT	EUR
411.41	Aneurysm and dissection of heart	circulatory system	rs111783124	LOC101928126	21	35362848	G	A	A	0.95482	0.107057	0.774096	1.17774	0.66585	0.974509	1	444451	411	0.13532	2.1558e-07	COVID-19 Critically ill	INTERGENIC_VARIANT	EUR
348.8	Encephalopathy, not elsewhere classified	neurological	rs78313563	ESS2	22	19136365	G	A	A	1.04391	0.0995042	0.858941	1.2687	0.665862	0.974514	1	433089	5751	0.40873	6.5914e-07	COVID-19 Critically ill	UPSTREAM_GENE_VARIANT	EUR
041	Bacterial infection NOS	infectious diseases	rs60869999	MYO1C	17	1390948	A	T	T	1.00474	0.0109526	0.983402	1.02654	0.665888	0.97454	1	394422	25232	0.059541	2.9039e-06	COVID-19 Hospitalized	CODING_TRANSCRIPT_INTRON_VARIANT	EUR
276.1	Electrolyte imbalance	endocrine/metabolic	rs78313563	ESS2	22	19136365	G	A	A	1.01567	0.0360157	0.946449	1.08996	0.6659	0.974545	1	355560	51402	0.40873	6.5914e-07	COVID-19 Critically ill	UPSTREAM_GENE_VARIANT	EUR
962	Poisoning by hormones and synthetic substitutes	injuries & poisonings	rs9497053	UTRN	6	145026256	G	A	A	0.977233	0.0533421	0.880224	1.08493	0.665924	0.974546	1	440514	1263	-0.064841	1.0064e-06	COVID-19 Hospitalized	CODING_TRANSCRIPT_INTRON_VARIANT	EUR
327.32	Obstructive sleep apnea	neurological	rs1405655	NR1H2	19	50882619	T	C	C	1.00237	0.00548085	0.991659	1.01319	0.665956	0.974546	1	307594	116979	0.075181	1.1208e-11	COVID-19 Hospitalized,COVID-19 Critically ill	CODING_TRANSCRIPT_INTRON_VARIANT	EUR
528.12	Oral aphthae	digestive	rs61667602	CRHR1	17	43785349	T	C	C	0.970702	0.0688808	0.848115	1.11101	0.665962	0.974546	1	442546	620	-0.093554	9.1279e-12	COVID-19 Hospitalized	FIVE_PRIME_UTR_INTRON_VARIANT	EUR
687	Symptoms affecting skin	dermatologic	rs10774679	OAS3	12	113374748	C	T	T	0.994099	0.0137108	0.96774	1.02118	0.66597	0.974546	1	400228	12362	0.075824	4.6954e-12	COVID-19 Hospitalized	UPSTREAM_GENE_VARIANT	EUR
425.11	Hypertrophic obstructive cardiomyopathy	circulatory system	rs62200027	CASC20	20	6469515	G	A	A	0.97451	0.0598174	0.866701	1.09573	0.665987	0.974546	1	444807	685	-0.053006	3.3456e-06	COVID-19 Hospitalized,COVID-19 Critically ill	NON_CODING_TRANSCRIPT_INTRON_VARIANT	EUR
751.21	Cystic kidney disease	congenital anomalies	rs7560588	BCL11A	2	60727416	G	A	A	0.989979	0.0233319	0.945727	1.0363	0.665992	0.974546	1	433309	5455	-0.12371	2.3396e-07	COVID-19 Critically ill	CODING_TRANSCRIPT_INTRON_VARIANT	EUR
741.5	Hemarthrosis	musculoskeletal	rs9268576	HLA-DRA	6	32395641	T	C	C	0.924429	0.182043	0.64702	1.32078	0.665994	0.974546	1	444893	312	0.095134	9.9752e-07	COVID-19 Hospitalized	INTERGENIC_VARIANT	EUR
250.41	Impaired fasting glucose	endocrine/metabolic	rs13050728	IFNAR2	21	34615210	T	C	C	0.996432	0.0082805	0.980391	1.01274	0.665999	0.974546	1	386207	38409	-0.10657	4.0686e-21	COVID-19 Hospitalized,COVID-19 Critically ill	CODING_TRANSCRIPT_INTRON_VARIANT	EUR
686	Other local infections of skin and subcutaneous tissue	dermatologic	rs9461128	TMEM14B	6	10753875	T	C	C	1.04579	0.103725	0.853401	1.28155	0.666012	0.974546	1	425176	4640	0.13046	3.4269e-06	COVID-19 Hospitalized	CODING_TRANSCRIPT_INTRON_VARIANT	EUR
871.1	Open wound of hand except finger(s)	injuries & poisonings	rs60305836	CDH8	16	61709381	A	C	C	0.981332	0.0436592	0.900852	1.069	0.666016	0.974546	1	435421	2487	0.086719	1.1846e-06	COVID-19 Hospitalized	CODING_TRANSCRIPT_INTRON_VARIANT	EUR
681.1	Cellulitis and abscess of fingers/toes	dermatologic	rs9497053	UTRN	6	145026256	G	A	A	0.992225	0.0180839	0.957673	1.02802	0.666018	0.974546	1	417778	11143	-0.064841	1.0064e-06	COVID-19 Hospitalized	CODING_TRANSCRIPT_INTRON_VARIANT	EUR
689	Disorder of skin and subcutaneous tissue NOS	dermatologic	rs915823	TMPRSS2	21	42851454	A	C	C	1.00429	0.00992778	0.984941	1.02403	0.666039	0.974546	1	347632	38624	-0.066039	1.6687e-06	COVID-19 Hospitalized	CODING_TRANSCRIPT_INTRON_VARIANT	EUR
287.32	Secondary thrombocytopenia	hematopoietic	rs67579710	THBS3	1	155173527	G	A	A	0.978519	0.0503203	0.886618	1.07995	0.666074	0.974546	1	440340	2074	-0.10348	1.0252e-09	COVID-19 Hospitalized	CODING_TRANSCRIPT_INTRON_VARIANT	EUR
458.1	Orthostatic hypotension	circulatory system	rs13179014	SPEF2	5	35693227	A	C	C	0.993847	0.0143027	0.966373	1.0221	0.666074	0.974546	1	416454	12141	-0.061249	6.1057e-07	COVID-19 Hospitalized	CODING_TRANSCRIPT_INTRON_VARIANT	EUR
442	Other aneurysm	circulatory system	rs1453205	LOC101928196	2	19901073	C	T	T	1.00431	0.00997586	0.984868	1.02414	0.666076	0.974546	1	412076	23017	0.096992	3.6368e-06	COVID-19 Critically ill	INTERGENIC_VARIANT	EUR
509.3	Pulmonary insufficiency or respiratory failure following trauma and surgery	respiratory	rs1250993	LOC101929525	10	81399565	C	G	G	1.01719	0.0394921	0.941424	1.09905	0.66609	0.974546	1	440403	1745	0.12403	5.3767e-08	COVID-19 Critically ill	INTERGENIC_VARIANT	EUR
333.1	Essential tremor	neurological	rs76073397	MIR548H2	16	11386452	T	C	C	0.989695	0.0240046	0.94421	1.03737	0.66609	0.974546	1	426101	12482	0.14454	9.6663e-07	COVID-19 Critically ill,COVID-19 Hospitalized	INTERGENIC_VARIANT	EUR
153.2	Colon cancer	neoplasms	rs35508621	LZTFL1	3	45880481	T	C	C	1.01288	0.0296677	0.955666	1.07353	0.666112	0.974546	1	433315	8673	0.38931	6.0917e-89	COVID-19 Hospitalized	CODING_TRANSCRIPT_INTRON_VARIANT	EUR
385	Other disorders of middle ear and mastoid	sense organs	rs1453205	LOC101928196	2	19901073	C	T	T	1.01507	0.0346609	0.9484	1.08642	0.666131	0.974546	1	442131	1780	0.096992	3.6368e-06	COVID-19 Critically ill	INTERGENIC_VARIANT	EUR
793.2	NA	NA	rs2277732	DPP9	19	4723670	C	A	A	0.990297	0.0225992	0.94739	1.03515	0.666143	0.974546	1	422623	5179	0.11697	6.1912e-22	COVID-19 Hospitalized,COVID-19 Critically ill	FIVE_PRIME_UTR_INTRON_VARIANT	EUR
374.3	Ptosis of eyelid	sense organs	rs76073397	MIR548H2	16	11386452	T	C	C	0.988966	0.0257167	0.940354	1.04009	0.666146	0.974546	1	428131	10817	0.14454	9.6663e-07	COVID-19 Critically ill,COVID-19 Hospitalized	INTERGENIC_VARIANT	EUR
610.8	Other specified benign mammary dysplasias	genitourinary	rs12809318	FBRSL1	12	133140840	T	C	C	0.973598	0.0620167	0.862166	1.09943	0.666147	0.974546	1	444484	570	-0.062781	9.5289e-09	COVID-19 Hospitalized	CODING_TRANSCRIPT_INTRON_VARIANT	EUR
173	Neoplasm of uncertain behavior of skin	neoplasms	rs34488998	NKAIN3	8	63408372	G	A	A	1.00787	0.0181655	0.972615	1.0444	0.666165	0.974546	1	341373	53740	0.1355	3.4644e-06	COVID-19 Hospitalized	CODING_TRANSCRIPT_INTRON_VARIANT	EUR
575.9	Nonspecific abnormal findings on radiological and other examination of biliary tract	digestive	rs147812915	KAT7	17	47858295	C	T	T	1.03984	0.0905673	0.870718	1.24182	0.666171	0.974546	1	438647	2083	0.23438	1.0943e-07	COVID-19 Critically ill	INTERGENIC_VARIANT	EUR
444.1	Arterial embolism and thrombosis of lower extremity artery	circulatory system	rs78313563	ESS2	22	19136365	G	A	A	1.07508	0.167809	0.773748	1.49375	0.666186	0.974546	1	441472	1969	0.40873	6.5914e-07	COVID-19 Critically ill	UPSTREAM_GENE_VARIANT	EUR
687.2	NA	NA	rs11702230	LOC101928126	21	35377591	C	T	T	1.01026	0.0236529	0.96449	1.05819	0.666204	0.974546	1	409643	9216	0.099731	3.223e-09	COVID-19 Hospitalized	INTERGENIC_VARIANT	EUR
480.12	Pseudomonal pneumonia	respiratory	rs35508621	LZTFL1	3	45880481	T	C	C	1.06607	0.148325	0.797134	1.42574	0.666216	0.974546	1	445113	324	0.38931	6.0917e-89	COVID-19 Hospitalized	CODING_TRANSCRIPT_INTRON_VARIANT	EUR
346.1	Nonspecific abnormal findings on radiological and other examination of skull and head	neurological	rs732990	CIB4	2	26842146	C	G	G	1.02154	0.0494156	0.927245	1.12543	0.666222	0.974546	1	440097	870	0.056389	5.6358e-07	COVID-19 Hospitalized	CODING_TRANSCRIPT_INTRON_VARIANT	EUR
251.1	Hypoglycemia	endocrine/metabolic	rs2284028	NCF4	22	37265172	A	C	C	1.05002	0.113149	0.84117	1.31072	0.666222	0.974546	1	432073	5144	0.31271	4.1737e-06	COVID-19 Critically ill	CODING_TRANSCRIPT_INTRON_VARIANT	EUR
561	Symptoms involving digestive system	digestive	rs1405655	NR1H2	19	50882619	T	C	C	1.00311	0.00720967	0.98904	1.01739	0.666225	0.974546	1	341178	55423	0.075181	1.1208e-11	COVID-19 Hospitalized,COVID-19 Critically ill	CODING_TRANSCRIPT_INTRON_VARIANT	EUR
078	Viral warts & HPV	infectious diseases	rs11085727	TYK2	19	10466123	C	T	T	1.00482	0.0111391	0.983117	1.02699	0.666226	0.974546	1	400053	20857	0.17253	2.3333e-18	COVID-19 Critically ill,COVID-19 Hospitalized	CODING_TRANSCRIPT_INTRON_VARIANT	EUR
278.11	Morbid obesity	endocrine/metabolic	rs4830964	.	23	15515319	C	G	G	1.00249	0.0057681	0.991221	1.01389	0.666228	0.974546	1	383247	44883	0.046578	2.9701e-06	COVID-19 Hospitalized	SEQUENCE_VARIANT	EUR
279.2	Autoimmune disease NEC	endocrine/metabolic	rs9367106	LOC100505711	6	41483390	G	C	C	0.839622	0.405287	0.379405	1.85808	0.666245	0.974546	1	445502	212	0.20225	3.4038e-11	COVID-19 Hospitalized	INTERGENIC_VARIANT	EUR
557	Intestinal malabsorption (non-celiac)	digestive	rs67959919	LZTFL1	3	45871908	G	A	A	0.945257	0.130537	0.731874	1.22085	0.666261	0.974546	1	444479	451	0.59355	1.6043e-80	COVID-19 Critically ill	CODING_TRANSCRIPT_INTRON_VARIANT	EUR
287.32	Secondary thrombocytopenia	hematopoietic	rs35154152	THBS3	1	155172725	T	C	C	0.978573	0.0502212	0.886839	1.0798	0.666262	0.974546	1	440340	2074	-0.20528	2.3574e-11	COVID-19 Critically ill	SYNONYMOUS_VARIANT	EUR
750.21	Congenital anomalies of intestine	congenital anomalies	rs915823	TMPRSS2	21	42851454	A	C	C	0.955368	0.105872	0.776341	1.17568	0.666275	0.974546	1	443687	307	-0.066039	1.6687e-06	COVID-19 Hospitalized	CODING_TRANSCRIPT_INTRON_VARIANT	EUR
252	Disorders of parathyroid gland	endocrine/metabolic	rs72655853	SBSPON	8	73985608	A	G	G	0.9819	0.0423553	0.90368	1.06689	0.666288	0.974546	1	437572	5347	0.22523	8.3915e-07	COVID-19 Critically ill	CODING_TRANSCRIPT_INTRON_VARIANT	EUR
288.3	Eosinophilia	hematopoietic	rs60305836	CDH8	16	61709381	A	C	C	1.03024	0.0690756	0.899787	1.1796	0.66629	0.974546	1	443560	952	0.086719	1.1846e-06	COVID-19 Hospitalized	CODING_TRANSCRIPT_INTRON_VARIANT	EUR
287.31	Primary thrombocytopenia	hematopoietic	rs35154152	THBS3	1	155172725	T	C	C	1.02696	0.061687	0.910008	1.15894	0.666293	0.974546	1	443393	1324	-0.20528	2.3574e-11	COVID-19 Critically ill	SYNONYMOUS_VARIANT	EUR
041.12	Methicillin resistant Staphylococcus aureus	infectious diseases	rs7671107	LOC101929161	4	25449225	G	A	A	0.98719	0.0298975	0.931005	1.04677	0.666297	0.974546	1	436651	3765	-0.064456	1.0803e-06	COVID-19 Hospitalized	INTERGENIC_VARIANT	EUR
287	Purpura and other hemorrhagic conditions	hematopoietic	rs34488998	NKAIN3	8	63408372	G	A	A	1.0124	0.0285668	0.957269	1.0707	0.666298	0.974546	1	410586	19146	0.1355	3.4644e-06	COVID-19 Hospitalized	CODING_TRANSCRIPT_INTRON_VARIANT	EUR
530.9	Heartburn	digestive	rs35154152	THBS3	1	155172725	T	C	C	1.01593	0.0366468	0.945517	1.09158	0.666306	0.974546	1	429977	3778	-0.20528	2.3574e-11	COVID-19 Critically ill	SYNONYMOUS_VARIANT	EUR
081	Infection/inflammation of internal prosthetic device; implant; and graft	infectious diseases	rs75505823	LRP1	12	57540956	G	T	T	0.973116	0.0631993	0.859744	1.10144	0.666319	0.974546	1	439787	3008	-0.20852	3.0745e-06	COVID-19 Critically ill	CODING_TRANSCRIPT_INTRON_VARIANT	EUR
367.8	Hypermetropia	sense organs	rs72711165	TMEM65	8	125336564	T	C	C	1.01228	0.0283043	0.957652	1.07002	0.666323	0.974546	1	321621	70953	0.18279	6.0907e-07	COVID-19 Hospitalized	CODING_TRANSCRIPT_INTRON_VARIANT	EUR
696.3	Pityriasis	dermatologic	rs622568	SEC61G	7	54647894	A	C	C	1.05007	0.113297	0.840965	1.31116	0.666326	0.974546	1	444772	281	0.11965	2.6006e-06	COVID-19 Critically ill	INTERGENIC_VARIANT	EUR
362.6	Peripheral retinal degenerations	sense organs	rs581342	LMNA	1	156095466	T	C	C	0.985814	0.0331349	0.923827	1.05196	0.666333	0.974546	1	429171	7055	0.090245	2.6355e-07	COVID-19 Hospitalized	CODING_TRANSCRIPT_INTRON_VARIANT	EUR
277.5	Other disorders of lipoid metabolism	endocrine/metabolic	rs7960611	CLEC1A	12	10230416	G	A	A	0.98702	0.0303009	0.930109	1.04741	0.666333	0.974546	1	429749	6378	-0.1584	3.3086e-07	COVID-19 Critically ill	CODING_TRANSCRIPT_INTRON_VARIANT	EUR
198.5	Secondary malignancy of brain/spine	neoplasms	rs1878527	ANKRD30BL	2	133056313	T	C	C	0.980327	0.0460802	0.895669	1.07299	0.666342	0.974546	1	443700	1601	-0.077457	2.0215e-06	COVID-19 Hospitalized	INTERGENIC_VARIANT	EUR
797	Shock	symptoms	rs13179014	SPEF2	5	35693227	A	C	C	1.01594	0.0366719	0.945479	1.09165	0.666346	0.974546	1	441051	1777	-0.061249	6.1057e-07	COVID-19 Hospitalized	CODING_TRANSCRIPT_INTRON_VARIANT	EUR
695.42	Systemic lupus erythematosus	dermatologic	rs34488998	NKAIN3	8	63408372	G	A	A	0.945739	0.12939	0.733895	1.21873	0.666346	0.974546	1	444531	948	0.1355	3.4644e-06	COVID-19 Hospitalized	CODING_TRANSCRIPT_INTRON_VARIANT	EUR
286.12	Congenital deficiency of other clotting factors (including factor VII)	hematopoietic	rs1405655	NR1H2	19	50882619	T	C	C	0.972061	0.0657198	0.85458	1.10569	0.666346	0.974546	1	444862	575	0.075181	1.1208e-11	COVID-19 Hospitalized,COVID-19 Critically ill	CODING_TRANSCRIPT_INTRON_VARIANT	EUR
743.11	Osteoporosis NOS	musculoskeletal	rs2284028	NCF4	22	37265172	A	C	C	0.972545	0.0645669	0.85694	1.10375	0.666354	0.974546	1	419562	18132	0.31271	4.1737e-06	COVID-19 Critically ill	CODING_TRANSCRIPT_INTRON_VARIANT	EUR
840.2	Rotator cuff (capsule) sprain	injuries & poisonings	rs495828	ABO	9	136154867	G	T	T	0.992352	0.0178068	0.958316	1.0276	0.666361	0.974546	1	426899	9496	-0.13432	6.5649e-10	COVID-19 Critically ill	UPSTREAM_GENE_VARIANT	EUR
854	Complications of cardiac/vascular device, implant, and graft	injuries & poisonings	rs35705950	MUC5B	11	1241221	G	T	T	0.987287	0.0296771	0.931499	1.04642	0.66638	0.974546	1	432610	6001	-0.11177	1.2224e-08	COVID-19 Hospitalized,COVID-19 Critically ill	UPSTREAM_GENE_VARIANT	EUR
366.2	Senile cataract	sense organs	rs11702230	LOC101928126	21	35377591	C	T	T	1.00339	0.00785277	0.988066	1.01895	0.666392	0.974546	1	211763	192273	0.099731	3.223e-09	COVID-19 Hospitalized	INTERGENIC_VARIANT	EUR
426.21	First degree AV block	circulatory system	rs55654108	PDCL3P4	3	101425703	A	G	G	0.990971	0.021038	0.950941	1.03269	0.666394	0.974546	1	431670	5366	-0.05662	1.0636e-06	COVID-19 Hospitalized	INTERGENIC_VARIANT	EUR
315.2	Speech and language disorder	mental disorders	rs1878527	ANKRD30BL	2	133056313	T	C	C	1.03962	0.0901344	0.87127	1.2405	0.666395	0.974546	1	444577	428	-0.077457	2.0215e-06	COVID-19 Hospitalized	INTERGENIC_VARIANT	EUR
803.1	Fracture of humerus	injuries & poisonings	rs13050728	IFNAR2	21	34615210	T	C	C	1.01066	0.0245876	0.963106	1.06055	0.666414	0.974546	1	440286	3985	-0.10657	4.0686e-21	COVID-19 Hospitalized,COVID-19 Critically ill	CODING_TRANSCRIPT_INTRON_VARIANT	EUR
187.1	Malignant neoplasm of unspecified male genital organ	neoplasms	rs12259804	PLEKHS1	10	115573378	T	C	C	0.925019	0.18081	0.649	1.31843	0.666419	0.974546	1	444682	424	-0.27547	4.8674e-08	COVID-19 Critically ill	INTERGENIC_VARIANT	EUR
597	Other disorders of urethra and urinary tract	genitourinary	rs5023077	FBRSL1	12	133141973	T	C	C	0.990977	0.021028	0.950965	1.03267	0.666429	0.974546	1	436769	4888	-0.090901	1.5172e-06	COVID-19 Critically ill	CODING_TRANSCRIPT_INTRON_VARIANT	EUR
345.11	Generalized convulsive epilepsy	neurological	rs11234800	ME3	11	86479407	G	C	C	0.974134	0.0608001	0.8647	1.09742	0.666446	0.974546	1	443317	1121	-0.077173	3.0702e-06	COVID-19 Hospitalized	INTERGENIC_VARIANT	EUR
370	Keratitis	sense organs	rs1250993	LOC101929525	10	81399565	C	G	G	1.00754	0.017431	0.973701	1.04256	0.666466	0.974546	1	421706	9148	0.12403	5.3767e-08	COVID-19 Critically ill	INTERGENIC_VARIANT	EUR
853	Complication of colostomy or enterostomy	injuries & poisonings	rs721917	SFTPD	10	81706324	A	G	G	1.02413	0.0553254	0.918889	1.14143	0.666466	0.974546	1	444594	670	0.055247	2.0819e-07	COVID-19 Hospitalized	SYNONYMOUS_VARIANT	EUR
561.2	NA	NA	rs7671107	LOC101929161	4	25449225	G	A	A	1.01089	0.0251396	0.962291	1.06195	0.666478	0.974546	1	427311	5412	-0.064456	1.0803e-06	COVID-19 Hospitalized	INTERGENIC_VARIANT	EUR
300.13	Phobia	mental disorders	rs1405655	NR1H2	19	50882619	T	C	C	0.981786	0.0426524	0.903048	1.06739	0.666482	0.974546	1	442126	1365	0.075181	1.1208e-11	COVID-19 Hospitalized,COVID-19 Critically ill	CODING_TRANSCRIPT_INTRON_VARIANT	EUR
427.9	Palpitations	circulatory system	rs12809318	FBRSL1	12	133140840	T	C	C	0.995285	0.0109653	0.974123	1.01691	0.66649	0.974546	1	405701	18739	-0.062781	9.5289e-09	COVID-19 Hospitalized	CODING_TRANSCRIPT_INTRON_VARIANT	EUR
202.21	Nodular lymphoma	neoplasms	rs12259804	PLEKHS1	10	115573378	T	C	C	0.952612	0.112655	0.763878	1.18798	0.666508	0.974546	1	444437	1078	-0.27547	4.8674e-08	COVID-19 Critically ill	INTERGENIC_VARIANT	EUR
591	Urinary tract infection	genitourinary	rs67579710	THBS3	1	155173527	G	A	A	1.00515	0.0119307	0.981923	1.02894	0.66652	0.974546	1	368969	42159	-0.10348	1.0252e-09	COVID-19 Hospitalized	CODING_TRANSCRIPT_INTRON_VARIANT	EUR
512.7	Shortness of breath	respiratory	rs55654108	PDCL3P4	3	101425703	A	G	G	1.00262	0.00606345	0.990772	1.0146	0.666526	0.974546	1	308471	81413	-0.05662	1.0636e-06	COVID-19 Hospitalized	INTERGENIC_VARIANT	EUR
195	Cancer, suspected or other	neoplasms	rs75505823	LRP1	12	57540956	G	T	T	0.985977	0.0327729	0.924635	1.05139	0.666526	0.974546	1	421470	11340	-0.20852	3.0745e-06	COVID-19 Critically ill	CODING_TRANSCRIPT_INTRON_VARIANT	EUR
695	Erythematous conditions	dermatologic	rs9461128	TMEM14B	6	10753875	T	C	C	0.981294	0.0438211	0.900531	1.0693	0.666527	0.974546	1	388794	29173	0.13046	3.4269e-06	COVID-19 Hospitalized	CODING_TRANSCRIPT_INTRON_VARIANT	EUR
376	Disorders of the orbit	sense organs	rs721917	SFTPD	10	81706324	A	G	G	0.965674	0.0810566	0.823825	1.13195	0.666529	0.974546	1	444850	316	0.055247	2.0819e-07	COVID-19 Hospitalized	SYNONYMOUS_VARIANT	EUR
870.2	Open wound of ear	injuries & poisonings	rs2277732	DPP9	19	4723670	C	A	A	1.03669	0.083626	0.879969	1.22133	0.666535	0.974546	1	444446	368	0.11697	6.1912e-22	COVID-19 Hospitalized,COVID-19 Critically ill	FIVE_PRIME_UTR_INTRON_VARIANT	EUR
495.1	Chronic obstructive asthma	respiratory	rs61667602	CRHR1	17	43785349	T	C	C	1.01169	0.0269687	0.959602	1.0666	0.666538	0.974546	1	436853	3956	-0.093554	9.1279e-12	COVID-19 Hospitalized	FIVE_PRIME_UTR_INTRON_VARIANT	EUR
251	Other disorders of pancreatic internal secretion	endocrine/metabolic	rs7560588	BCL11A	2	60727416	G	A	A	1.04464	0.101362	0.856424	1.27423	0.666548	0.974548	1	445055	278	-0.12371	2.3396e-07	COVID-19 Critically ill	CODING_TRANSCRIPT_INTRON_VARIANT	EUR
530.5	Disorders of esophageal motility	digestive	rs12809318	FBRSL1	12	133140840	T	C	C	1.01437	0.0331233	0.950613	1.08241	0.666561	0.974552	1	441215	1957	-0.062781	9.5289e-09	COVID-19 Hospitalized	CODING_TRANSCRIPT_INTRON_VARIANT	EUR
276.12	Hyposmolality and/or hyponatremia	endocrine/metabolic	rs67579710	THBS3	1	155173527	G	A	A	0.99192	0.0188287	0.955982	1.02921	0.666568	0.974552	1	414228	15182	-0.10348	1.0252e-09	COVID-19 Hospitalized	CODING_TRANSCRIPT_INTRON_VARIANT	EUR
613.7	Other signs and symptoms in breast	genitourinary	rs35154152	THBS3	1	155172725	T	C	C	1.03119	0.0712877	0.896722	1.18582	0.666597	0.974582	1	442162	998	-0.20528	2.3574e-11	COVID-19 Critically ill	SYNONYMOUS_VARIANT	EUR
801.1	Fracture of foot	injuries & poisonings	rs1250993	LOC101929525	10	81399565	C	G	G	1.00942	0.021772	0.967255	1.05343	0.666629	0.974587	1	437369	5795	0.12403	5.3767e-08	COVID-19 Critically ill	INTERGENIC_VARIANT	EUR
187	Cancer of other male genital organs	neoplasms	rs11702230	LOC101928126	21	35377591	C	T	T	0.979042	0.0491679	0.889098	1.07809	0.666631	0.974587	1	441159	2152	0.099731	3.223e-09	COVID-19 Hospitalized	INTERGENIC_VARIANT	EUR
711	Arthropathy associated with infections	musculoskeletal	rs505922	ABO	9	136149229	T	C	C	0.988383	0.0271253	0.937209	1.04235	0.666635	0.974587	1	439397	3099	-0.099884	2.0889e-20	COVID-19 Hospitalized	CODING_TRANSCRIPT_INTRON_VARIANT	EUR
483	Acute bronchitis and bronchiolitis	respiratory	rs7671107	LOC101929161	4	25449225	G	A	A	0.995456	0.0105722	0.975042	1.0163	0.666648	0.974587	1	361560	33012	-0.064456	1.0803e-06	COVID-19 Hospitalized	INTERGENIC_VARIANT	EUR
275.5	Disorders of calcium/phosphorus metabolism	endocrine/metabolic	rs35154152	THBS3	1	155172725	T	C	C	0.987559	0.0290642	0.932875	1.04545	0.66665	0.974587	1	429633	6208	-0.20528	2.3574e-11	COVID-19 Critically ill	SYNONYMOUS_VARIANT	EUR
710.19	Unspecified osteomyelitis	musculoskeletal	rs35705950	MUC5B	11	1241221	G	T	T	1.01217	0.0280797	0.957969	1.06943	0.666663	0.974587	1	436301	6584	-0.11177	1.2224e-08	COVID-19 Hospitalized,COVID-19 Critically ill	UPSTREAM_GENE_VARIANT	EUR
712	Infective connective tissue disorders	musculoskeletal	rs62200027	CASC20	20	6469515	G	A	A	1.02627	0.0601974	0.912054	1.15478	0.666667	0.974587	1	444667	660	-0.053006	3.3456e-06	COVID-19 Hospitalized,COVID-19 Critically ill	NON_CODING_TRANSCRIPT_INTRON_VARIANT	EUR
368.4	Visual field defects	sense organs	rs8052423	SLC22A31	16	89269178	G	T	T	1.00966	0.0223134	0.966453	1.05479	0.666673	0.974587	1	425752	8703	0.13037	1.0019e-06	COVID-19 Critically ill	UPSTREAM_GENE_VARIANT	EUR
110.11	Dermatophytosis of nail	infectious diseases	rs1250993	LOC101929525	10	81399565	C	G	G	1.00301	0.00697595	0.989389	1.01682	0.666678	0.974587	1	344222	69498	0.12403	5.3767e-08	COVID-19 Critically ill	INTERGENIC_VARIANT	EUR
803.3	Fracture of clavicle or scapula	injuries & poisonings	rs766826	ELF5	11	34528766	C	T	T	1.01301	0.030022	0.955125	1.07441	0.666712	0.974592	1	441295	2969	-0.082134	1.155e-11	COVID-19 Hospitalized	CODING_TRANSCRIPT_INTRON_VARIANT	EUR
395.6	Heart valve replaced	circulatory system	rs9367106	LOC100505711	6	41483390	G	C	C	0.97281	0.0640109	0.858107	1.10284	0.666716	0.974592	1	435200	8225	0.20225	3.4038e-11	COVID-19 Hospitalized	INTERGENIC_VARIANT	EUR
433.6	Acute, but ill-defined cerebrovascular disease	circulatory system	rs4830964	.	23	15515319	C	G	G	1.00451	0.0104525	0.984142	1.0253	0.666724	0.974592	1	427827	12068	0.046578	2.9701e-06	COVID-19 Hospitalized	SEQUENCE_VARIANT	EUR
041.9	Infection with drug-resistant microorganisms	infectious diseases	rs9896243	NSF	17	44826056	C	G	G	1.02035	0.0467698	0.930972	1.1183	0.666731	0.974592	1	441552	1380	-0.13155	3.2234e-08	COVID-19 Critically ill	CODING_TRANSCRIPT_INTRON_VARIANT	EUR
626.14	Irregular menstrual bleeding	genitourinary	rs67579710	THBS3	1	155173527	G	A	A	0.961826	0.0903817	0.805682	1.14823	0.666735	0.974592	1	444148	639	-0.10348	1.0252e-09	COVID-19 Hospitalized	CODING_TRANSCRIPT_INTRON_VARIANT	EUR
381.2	Eustachian tube disorders	sense organs	rs9577395	ATP11A	13	113534984	C	G	G	0.990565	0.022016	0.94873	1.03424	0.666752	0.974592	1	428769	6468	0.064829	8.6068e-07	COVID-19 Hospitalized,COVID-19 Critically ill	CODING_TRANSCRIPT_INTRON_VARIANT	EUR
198.2	Secondary malignancy of respiratory organs	neoplasms	rs7089827	TFAM	10	60157611	C	T	T	1.02104	0.0483581	0.928711	1.12255	0.666766	0.974592	1	441479	2830	-0.14471	2.0338e-06	COVID-19 Critically ill	THREE_PRIME_UTR_EXON_VARIANT	EUR
458.9	Hypotension NOS	circulatory system	rs581342	LMNA	1	156095466	T	C	C	0.991438	0.019971	0.95338	1.03101	0.666768	0.974592	1	398123	20562	0.090245	2.6355e-07	COVID-19 Hospitalized	CODING_TRANSCRIPT_INTRON_VARIANT	EUR
187	Cancer of other male genital organs	neoplasms	rs147812915	KAT7	17	47858295	C	T	T	1.03907	0.0890222	0.872712	1.23715	0.666776	0.974592	1	441159	2152	0.23438	1.0943e-07	COVID-19 Critically ill	INTERGENIC_VARIANT	EUR
429.9	Cardiac complications, not elsewhere classified	circulatory system	rs9367106	LOC100505711	6	41483390	G	C	C	1.08591	0.191427	0.746195	1.5803	0.666783	0.974592	1	439973	824	0.20225	3.4038e-11	COVID-19 Hospitalized	INTERGENIC_VARIANT	EUR
214	Lipoma	neoplasms	rs6869036	MGAT1	5	180223327	C	T	T	0.981951	0.0423034	0.903818	1.06684	0.666791	0.974592	1	415430	14063	0.25536	1.7578e-06	COVID-19 Critically ill	FIVE_PRIME_UTR_INTRON_VARIANT	EUR
174.2	Breast cancer [male]	neoplasms	rs12567716	FOXD2	1	48197570	T	C	C	1.06633	0.149173	0.796006	1.42846	0.6668	0.974592	1	445575	234	-0.090753	1.4878e-06	COVID-19 Hospitalized	INTERGENIC_VARIANT	EUR
531.2	Gastric ulcer	digestive	rs13179014	SPEF2	5	35693227	A	C	C	1.01151	0.0265826	0.960159	1.06561	0.666804	0.974592	1	437255	3406	-0.061249	6.1057e-07	COVID-19 Hospitalized	CODING_TRANSCRIPT_INTRON_VARIANT	EUR
840.2	Rotator cuff (capsule) sprain	injuries & poisonings	rs62200027	CASC20	20	6469515	G	A	A	0.993085	0.0161166	0.962206	1.02496	0.666806	0.974592	1	426899	9496	-0.053006	3.3456e-06	COVID-19 Hospitalized,COVID-19 Critically ill	NON_CODING_TRANSCRIPT_INTRON_VARIANT	EUR
480	Pneumonia	respiratory	rs111837807	CCHCR1	6	31121232	T	C	C	0.994112	0.0137177	0.96774	1.0212	0.666811	0.974592	1	380109	39686	0.20363	2.152e-11	COVID-19 Critically ill,COVID-19 Hospitalized	CODING_TRANSCRIPT_INTRON_VARIANT	EUR
334	Degenerative disease of the spinal cord	neurological	rs35705950	MUC5B	11	1241221	G	T	T	1.01668	0.0384301	0.942917	1.09622	0.66683	0.974608	1	437774	3488	-0.11177	1.2224e-08	COVID-19 Hospitalized,COVID-19 Critically ill	UPSTREAM_GENE_VARIANT	EUR
578.8	Hemorrhage of rectum and anus	digestive	rs3746539	PTPRT	20	40702071	G	A	A	1.00565	0.0130889	0.980179	1.03178	0.666863	0.974622	1	411709	13322	0.05405	1.7723e-06	COVID-19 Hospitalized	THREE_PRIME_UTR_EXON_VARIANT	EUR
202.23	Lymphosarcoma	neoplasms	rs1878527	ANKRD30BL	2	133056313	T	C	C	0.951304	0.115976	0.75788	1.19409	0.666868	0.974622	1	445427	249	-0.077457	2.0215e-06	COVID-19 Hospitalized	INTERGENIC_VARIANT	EUR
840.2	Rotator cuff (capsule) sprain	injuries & poisonings	rs5023077	FBRSL1	12	133141973	T	C	C	1.00655	0.0151615	0.977077	1.03691	0.666868	0.974622	1	426899	9496	-0.090901	1.5172e-06	COVID-19 Critically ill	CODING_TRANSCRIPT_INTRON_VARIANT	EUR
622	Polyp of female genital organs	genitourinary	rs61667602	CRHR1	17	43785349	T	C	C	0.973701	0.0619154	0.862429	1.09933	0.666874	0.974622	1	444226	804	-0.093554	9.1279e-12	COVID-19 Hospitalized	FIVE_PRIME_UTR_INTRON_VARIANT	EUR
723.1	Torticollis	musculoskeletal	rs581342	LMNA	1	156095466	T	C	C	1.05304	0.120069	0.832224	1.33243	0.666909	0.97466	1	443521	500	0.090245	2.6355e-07	COVID-19 Hospitalized	CODING_TRANSCRIPT_INTRON_VARIANT	EUR
300.13	Phobia	mental disorders	rs62200027	CASC20	20	6469515	G	A	A	1.01826	0.0420351	0.937727	1.1057	0.666929	0.974672	1	442126	1365	-0.053006	3.3456e-06	COVID-19 Hospitalized,COVID-19 Critically ill	NON_CODING_TRANSCRIPT_INTRON_VARIANT	EUR
871.1	Open wound of hand except finger(s)	injuries & poisonings	rs111837807	CCHCR1	6	31121232	T	C	C	0.977728	0.0523362	0.882408	1.08335	0.666934	0.974672	1	435421	2487	0.20363	2.152e-11	COVID-19 Critically ill,COVID-19 Hospitalized	CODING_TRANSCRIPT_INTRON_VARIANT	EUR
008.6	Viral Enteritis	infectious diseases	rs11085727	TYK2	19	10466123	C	T	T	0.981437	0.0435434	0.901152	1.06887	0.666958	0.974684	1	438077	1306	0.17253	2.3333e-18	COVID-19 Critically ill,COVID-19 Hospitalized	CODING_TRANSCRIPT_INTRON_VARIANT	EUR
871.4	Open wound of toe(s)	injuries & poisonings	rs117169628	SLC22A31	16	89262657	G	A	A	0.979745	0.0475528	0.892557	1.07545	0.66696	0.974684	1	439349	1952	0.081201	5.77e-07	COVID-19 Hospitalized	SYNONYMOUS_VARIANT	EUR
732.7	Osteochondritis dissecans	musculoskeletal	rs67959919	LZTFL1	3	45871908	G	A	A	1.06134	0.138347	0.809268	1.39192	0.666983	0.974688	1	445077	369	0.59355	1.6043e-80	COVID-19 Critically ill	CODING_TRANSCRIPT_INTRON_VARIANT	EUR
758	Chromosomal anomalies and genetic disorders	congenital anomalies	rs1878527	ANKRD30BL	2	133056313	T	C	C	1.04621	0.104984	0.851639	1.28523	0.666985	0.974688	1	445287	316	-0.077457	2.0215e-06	COVID-19 Hospitalized	INTERGENIC_VARIANT	EUR
721.8	Other allied disorders of spine	musculoskeletal	rs721917	SFTPD	10	81706324	A	G	G	1.0189	0.0435177	0.935599	1.10962	0.666995	0.974688	1	439479	1087	0.055247	2.0819e-07	COVID-19 Hospitalized	SYNONYMOUS_VARIANT	EUR
502	Postinflammatory pulmonary fibrosis	respiratory	rs622568	SEC61G	7	54647894	A	C	C	1.01153	0.0266444	0.960062	1.06576	0.667	0.974688	1	433955	5225	0.11965	2.6006e-06	COVID-19 Critically ill	INTERGENIC_VARIANT	EUR
292.3	Memory loss	mental disorders	rs9461128	TMEM14B	6	10753875	T	C	C	1.0261	0.0598768	0.912476	1.15387	0.667006	0.974688	1	417158	14136	0.13046	3.4269e-06	COVID-19 Hospitalized	CODING_TRANSCRIPT_INTRON_VARIANT	EUR
754.1	Lumbosacral spondylolysis, congenital	congenital anomalies	rs13050728	IFNAR2	21	34615210	T	C	C	0.966505	0.0791843	0.827565	1.12877	0.667014	0.974688	1	444598	374	-0.10657	4.0686e-21	COVID-19 Hospitalized,COVID-19 Critically ill	CODING_TRANSCRIPT_INTRON_VARIANT	EUR
578.1	Hematemesis	digestive	rs34488998	NKAIN3	8	63408372	G	A	A	1.03656	0.0834728	0.880123	1.22081	0.667047	0.974719	1	440524	2065	0.1355	3.4644e-06	COVID-19 Hospitalized	CODING_TRANSCRIPT_INTRON_VARIANT	EUR
681.2	Cellulitis and abscess of face/neck	dermatologic	rs10086829	COL14A1	8	121149129	G	A	A	1.0133	0.0307199	0.954093	1.07619	0.667058	0.974719	1	436202	3324	-0.097352	3.8599e-06	COVID-19 Critically ill	FIVE_PRIME_UTR_INTRON_VARIANT	EUR
602.3	Dysplasia of prostate	genitourinary	rs11234800	ME3	11	86479407	G	C	C	0.972824	0.0640493	0.858056	1.10294	0.667071	0.974719	1	443119	1009	-0.077173	3.0702e-06	COVID-19 Hospitalized	INTERGENIC_VARIANT	EUR
800.4	Fracture of patella	injuries & poisonings	rs11234800	ME3	11	86479407	G	C	C	0.979696	0.0476868	0.892278	1.07568	0.667079	0.974719	1	443102	1815	-0.077173	3.0702e-06	COVID-19 Hospitalized	INTERGENIC_VARIANT	EUR
614	Inflammatory diseases of female pelvic organs	genitourinary	rs5023077	FBRSL1	12	133141973	T	C	C	1.01034	0.0239191	0.96407	1.05884	0.667083	0.974719	1	436467	4518	-0.090901	1.5172e-06	COVID-19 Critically ill	CODING_TRANSCRIPT_INTRON_VARIANT	EUR
772.3	Muscle weakness	symptoms	rs13179014	SPEF2	5	35693227	A	C	C	0.996117	0.00904449	0.978615	1.01393	0.667088	0.974719	1	386125	32169	-0.061249	6.1057e-07	COVID-19 Hospitalized	CODING_TRANSCRIPT_INTRON_VARIANT	EUR
452.2	Deep vein thrombosis [DVT]	circulatory system	rs111837807	CCHCR1	6	31121232	T	C	C	1.00968	0.0223886	0.966329	1.05497	0.667103	0.974719	1	425877	13567	0.20363	2.152e-11	COVID-19 Critically ill,COVID-19 Hospitalized	CODING_TRANSCRIPT_INTRON_VARIANT	EUR
593.1	Gross hematuria	genitourinary	rs7579014	BCL11A	2	60707894	G	A	A	1.00592	0.0137249	0.979222	1.03335	0.667117	0.974719	1	422859	13070	-0.05629	1.2614e-06	COVID-19 Hospitalized	CODING_TRANSCRIPT_INTRON_VARIANT	EUR
524.3	Anomalies of tooth position/malocclusion	digestive	rs3746539	PTPRT	20	40702071	G	A	A	1.01147	0.0265257	0.960231	1.06545	0.667129	0.974719	1	436279	3156	0.05405	1.7723e-06	COVID-19 Hospitalized	THREE_PRIME_UTR_EXON_VARIANT	EUR
300.13	Phobia	mental disorders	rs9501257	HLA-DPB1	6	33055355	A	G	G	0.971506	0.0672126	0.851597	1.1083	0.66713	0.974719	1	442126	1365	0.17269	4.1339e-08	COVID-19 Critically ill	THREE_PRIME_UTR_EXON_VARIANT	EUR
742	Derangement of joint, non-traumatic	musculoskeletal	rs61667602	CRHR1	17	43785349	T	C	C	1.00764	0.0176994	0.973285	1.04321	0.667137	0.974719	1	420249	9492	-0.093554	9.1279e-12	COVID-19 Hospitalized	FIVE_PRIME_UTR_INTRON_VARIANT	EUR
275.3	Disorders of magnesium metabolism	endocrine/metabolic	rs12567716	FOXD2	1	48197570	T	C	C	1.01108	0.0256202	0.961561	1.06315	0.667166	0.974719	1	426787	8313	-0.090753	1.4878e-06	COVID-19 Hospitalized	INTERGENIC_VARIANT	EUR
707.3	Chronic ulcer of unspecified site	dermatologic	rs10129899	LINC00637	14	104330432	C	A	A	0.990778	0.0215452	0.949811	1.03351	0.667196	0.974719	1	433031	4883	-0.057002	2.1916e-06	COVID-19 Hospitalized	INTERGENIC_VARIANT	EUR
724.1	Disorders of sacrum	musculoskeletal	rs12567716	FOXD2	1	48197570	T	C	C	1.01878	0.0432774	0.935931	1.10897	0.667209	0.974719	1	439190	2844	-0.090753	1.4878e-06	COVID-19 Hospitalized	INTERGENIC_VARIANT	EUR
261.4	Vitamin D deficiency	endocrine/metabolic	rs9501257	HLA-DPB1	6	33055355	A	G	G	1.0045	0.0104515	0.984137	1.02529	0.667215	0.974719	1	344899	65995	0.17269	4.1339e-08	COVID-19 Critically ill	THREE_PRIME_UTR_EXON_VARIANT	EUR
580.14	Chronic glomerulonephritis, NOS	genitourinary	rs12259804	PLEKHS1	10	115573378	T	C	C	1.07999	0.178979	0.760453	1.53379	0.667237	0.974719	1	445077	385	-0.27547	4.8674e-08	COVID-19 Critically ill	INTERGENIC_VARIANT	EUR
743.21	Pathologic fracture of vertebrae	musculoskeletal	rs495828	ABO	9	136154867	G	T	T	0.978626	0.0502546	0.886829	1.07992	0.667245	0.974719	1	442034	1187	-0.13432	6.5649e-10	COVID-19 Critically ill	UPSTREAM_GENE_VARIANT	EUR
801	Fracture of ankle and foot	injuries & poisonings	rs11702230	LOC101928126	21	35377591	C	T	T	0.992126	0.018387	0.957009	1.02853	0.667258	0.974719	1	421427	15768	0.099731	3.223e-09	COVID-19 Hospitalized	INTERGENIC_VARIANT	EUR
270.38	Other specified disorders of plasma protein metabolism	endocrine/metabolic	rs147812915	KAT7	17	47858295	C	T	T	1.06776	0.152511	0.791877	1.43977	0.667259	0.974719	1	442706	703	0.23438	1.0943e-07	COVID-19 Critically ill	INTERGENIC_VARIANT	EUR
564.8	NA	NA	rs732990	CIB4	2	26842146	C	G	G	0.991163	0.0206461	0.951856	1.03209	0.667266	0.974719	1	426025	5014	0.056389	5.6358e-07	COVID-19 Hospitalized	CODING_TRANSCRIPT_INTRON_VARIANT	EUR
458.9	Hypotension NOS	circulatory system	rs147812915	KAT7	17	47858295	C	T	T	1.0129	0.0298137	0.955408	1.07385	0.667279	0.974719	1	398123	20562	0.23438	1.0943e-07	COVID-19 Critically ill	INTERGENIC_VARIANT	EUR
756	Other congenital musculoskeletal anomalies	congenital anomalies	rs7089827	TFAM	10	60157611	C	T	T	0.967739	0.0762849	0.833344	1.12381	0.667286	0.974719	1	440982	1177	-0.14471	2.0338e-06	COVID-19 Critically ill	THREE_PRIME_UTR_EXON_VARIANT	EUR
164	Cancer of intrathoracic organs	neoplasms	rs8080583	KANSL1	17	44162597	C	A	A	1.0447	0.101722	0.855864	1.27519	0.667286	0.974719	1	445059	271	-0.12662	2.0785e-08	COVID-19 Critically ill	CODING_TRANSCRIPT_INTRON_VARIANT	EUR
240	Simple and unspecified goiter	endocrine/metabolic	rs10774679	OAS3	12	113374748	C	T	T	1.0164	0.037841	0.943744	1.09465	0.667292	0.974719	1	442239	1586	0.075824	4.6954e-12	COVID-19 Hospitalized	UPSTREAM_GENE_VARIANT	EUR
743.11	Osteoporosis NOS	musculoskeletal	rs495828	ABO	9	136154867	G	T	T	0.994261	0.0133905	0.968506	1.0207	0.667303	0.974719	1	419562	18132	-0.13432	6.5649e-10	COVID-19 Critically ill	UPSTREAM_GENE_VARIANT	EUR
427.1	Paroxysmal tachycardia, unspecified	circulatory system	rs35154152	THBS3	1	155172725	T	C	C	0.991664	0.0194755	0.954524	1.03025	0.667315	0.974719	1	420250	14073	-0.20528	2.3574e-11	COVID-19 Critically ill	SYNONYMOUS_VARIANT	EUR
1007	NA	NA	rs72655853	SBSPON	8	73985608	A	G	G	0.946653	0.127543	0.737269	1.2155	0.667316	0.974719	1	443004	603	0.22523	8.3915e-07	COVID-19 Critically ill	CODING_TRANSCRIPT_INTRON_VARIANT	EUR
792.1	Papanicolaou smear of cervix or vagina with atypical squamous cells	genitourinary	rs76073397	MIR548H2	16	11386452	T	C	C	1.03137	0.0718547	0.895881	1.18734	0.667321	0.974719	1	443241	1421	0.14454	9.6663e-07	COVID-19 Critically ill,COVID-19 Hospitalized	INTERGENIC_VARIANT	EUR
274.2	Crystal arthropathies	endocrine/metabolic	rs60305836	CDH8	16	61709381	A	C	C	1.01732	0.0399485	0.940703	1.10017	0.667339	0.974719	1	439677	2949	0.086719	1.1846e-06	COVID-19 Hospitalized	CODING_TRANSCRIPT_INTRON_VARIANT	EUR
300.8	Acute reaction to stress	mental disorders	rs75505823	LRP1	12	57540956	G	T	T	1.02563	0.0588847	0.913836	1.1511	0.66735	0.974719	1	434558	3378	-0.20852	3.0745e-06	COVID-19 Critically ill	CODING_TRANSCRIPT_INTRON_VARIANT	EUR
610.1	Cystic mastopathy	genitourinary	rs915823	TMPRSS2	21	42851454	A	C	C	1.01884	0.0434181	0.935721	1.10933	0.667358	0.974719	1	441555	1916	-0.066039	1.6687e-06	COVID-19 Hospitalized	CODING_TRANSCRIPT_INTRON_VARIANT	EUR
798.1	Chronic fatigue syndrome	symptoms	rs1250993	LOC101929525	10	81399565	C	G	G	0.987922	0.0282751	0.934662	1.04422	0.667368	0.974719	1	435173	3452	0.12403	5.3767e-08	COVID-19 Critically ill	INTERGENIC_VARIANT	EUR
604	Disorders of penis	genitourinary	rs12259804	PLEKHS1	10	115573378	T	C	C	1.01829	0.0421793	0.937496	1.10605	0.667375	0.974719	1	431999	7336	-0.27547	4.8674e-08	COVID-19 Critically ill	INTERGENIC_VARIANT	EUR
327.31	Central/nonobstroctive sleep apnea	neurological	rs11234800	ME3	11	86479407	G	C	C	1.01216	0.0281262	0.957874	1.06952	0.667379	0.974719	1	434656	5137	-0.077173	3.0702e-06	COVID-19 Hospitalized	INTERGENIC_VARIANT	EUR
350.2	Abnormality of gait	neurological	rs76073397	MIR548H2	16	11386452	T	C	C	0.994871	0.0119662	0.971809	1.01848	0.667389	0.974719	1	350197	57501	0.14454	9.6663e-07	COVID-19 Critically ill,COVID-19 Hospitalized	INTERGENIC_VARIANT	EUR
599.1	Urinary obstruction	genitourinary	rs7560588	BCL11A	2	60727416	G	A	A	0.985609	0.033731	0.922556	1.05297	0.66739	0.974719	1	437241	2601	-0.12371	2.3396e-07	COVID-19 Critically ill	CODING_TRANSCRIPT_INTRON_VARIANT	EUR
709.7	Unspecified diffuse connective tissue disease	dermatologic	rs495828	ABO	9	136154867	G	T	T	1.03784	0.0864233	0.876124	1.2294	0.667393	0.974719	1	445025	386	-0.13432	6.5649e-10	COVID-19 Critically ill	UPSTREAM_GENE_VARIANT	EUR
772.1	Muscular wasting and disuse atrophy	symptoms	rs9896243	NSF	17	44826056	C	G	G	1.02013	0.0463865	0.931478	1.11723	0.667398	0.974719	1	442005	1411	-0.13155	3.2234e-08	COVID-19 Critically ill	CODING_TRANSCRIPT_INTRON_VARIANT	EUR
376	Disorders of the orbit	sense organs	rs12660421	FOXP4-AS1	6	41488378	G	A	A	1.13938	0.303652	0.628346	2.06603	0.667406	0.974719	1	444850	316	0.35506	1.1424e-09	COVID-19 Critically ill	DOWNSTREAM_GENE_VARIANT	EUR
604.3	Peyronie's disease	genitourinary	rs117169628	SLC22A31	16	89262657	G	A	A	0.98144	0.0435994	0.901056	1.06899	0.667413	0.974719	1	442176	2340	0.081201	5.77e-07	COVID-19 Hospitalized	SYNONYMOUS_VARIANT	EUR
270.34	Alpha-1-antitrypsin deficiency	endocrine/metabolic	rs35508621	LZTFL1	3	45880481	T	C	C	1.08244	0.184367	0.754175	1.5536	0.667417	0.974719	1	445687	217	0.38931	6.0917e-89	COVID-19 Hospitalized	CODING_TRANSCRIPT_INTRON_VARIANT	EUR
327.4	Insomnia	neurological	rs10774679	OAS3	12	113374748	C	T	T	0.99732	0.00624617	0.985185	1.0096	0.667425	0.974719	1	332771	71748	0.075824	4.6954e-12	COVID-19 Hospitalized	UPSTREAM_GENE_VARIANT	EUR
270.21	Disorders of urea cycle metabolism	endocrine/metabolic	rs3746539	PTPRT	20	40702071	G	A	A	0.958813	0.0978903	0.791425	1.16161	0.667449	0.974719	1	445162	235	0.05405	1.7723e-06	COVID-19 Hospitalized	THREE_PRIME_UTR_EXON_VARIANT	EUR
367.8	Hypermetropia	sense organs	rs10086829	COL14A1	8	121149129	G	A	A	0.996822	0.00740759	0.982455	1.0114	0.667461	0.974719	1	321621	70953	-0.097352	3.8599e-06	COVID-19 Critically ill	FIVE_PRIME_UTR_INTRON_VARIANT	EUR
444	Arterial embolism and thrombosis	circulatory system	rs10774671	OAS1	12	113357193	G	A	A	1.01037	0.0240195	0.963909	1.05908	0.667465	0.974719	1	437500	3852	0.12569	3.6032e-11	COVID-19 Critically ill	SPLICE_ACCEPTOR_VARIANT	EUR
442	Other aneurysm	circulatory system	rs11085727	TYK2	19	10466123	C	T	T	1.00461	0.0107102	0.983743	1.02592	0.667473	0.974719	1	412076	23017	0.17253	2.3333e-18	COVID-19 Critically ill,COVID-19 Hospitalized	CODING_TRANSCRIPT_INTRON_VARIANT	EUR
276.11	Hyperosmolality and/or hypernatremia	endocrine/metabolic	rs9497053	UTRN	6	145026256	G	A	A	1.02205	0.0507614	0.925258	1.12896	0.667475	0.974719	1	440920	1356	-0.064841	1.0064e-06	COVID-19 Hospitalized	CODING_TRANSCRIPT_INTRON_VARIANT	EUR
596.5	Functional disorders of bladder	genitourinary	rs3746539	PTPRT	20	40702071	G	A	A	1.00545	0.0126456	0.980834	1.03068	0.667488	0.974719	1	421461	14352	0.05405	1.7723e-06	COVID-19 Hospitalized	THREE_PRIME_UTR_EXON_VARIANT	EUR
172	Skin cancer	neoplasms	rs4830964	.	23	15515319	C	G	G	1.00199	0.00462957	0.99294	1.01112	0.667492	0.974719	1	348477	78683	0.046578	2.9701e-06	COVID-19 Hospitalized	SEQUENCE_VARIANT	EUR
686.5	Pyoderma	dermatologic	rs35508621	LZTFL1	3	45880481	T	C	C	0.929252	0.170803	0.664884	1.29874	0.667494	0.974719	1	444851	276	0.38931	6.0917e-89	COVID-19 Hospitalized	CODING_TRANSCRIPT_INTRON_VARIANT	EUR
990	Effects radiation NOS	injuries & poisonings	rs67579710	THBS3	1	155173527	G	A	A	0.98643	0.0318057	0.926815	1.04988	0.667495	0.974719	1	434813	5216	-0.10348	1.0252e-09	COVID-19 Hospitalized	CODING_TRANSCRIPT_INTRON_VARIANT	EUR
269	Proteinuria	endocrine/metabolic	rs3746539	PTPRT	20	40702071	G	A	A	1.00678	0.0157383	0.976202	1.03832	0.667511	0.974719	1	428259	9127	0.05405	1.7723e-06	COVID-19 Hospitalized	THREE_PRIME_UTR_EXON_VARIANT	EUR
145	Cancer of mouth	neoplasms	rs505922	ABO	9	136149229	T	C	C	1.0101	0.0233874	0.964841	1.05748	0.667513	0.974719	1	439244	4165	-0.099884	2.0889e-20	COVID-19 Hospitalized	CODING_TRANSCRIPT_INTRON_VARIANT	EUR
303	Psychogenic and somatoform disorders	mental disorders	rs72711165	TMEM65	8	125336564	T	C	C	0.969895	0.0711628	0.843627	1.11506	0.667523	0.974719	1	427677	9646	0.18279	6.0907e-07	COVID-19 Hospitalized	CODING_TRANSCRIPT_INTRON_VARIANT	EUR
427.2	Atrial fibrillation and flutter	circulatory system	rs77534576	DLX4	17	47940666	C	T	T	1.01002	0.0232199	0.965088	1.05705	0.667529	0.974719	1	365020	68323	0.20794	1.7585e-10	COVID-19 Hospitalized	INTERGENIC_VARIANT	EUR
969	Poisoning by psychotropic agents	injuries & poisonings	rs34488998	NKAIN3	8	63408372	G	A	A	1.03355	0.0768272	0.88907	1.20151	0.667538	0.974719	1	439317	2462	0.1355	3.4644e-06	COVID-19 Hospitalized	CODING_TRANSCRIPT_INTRON_VARIANT	EUR
989	Toxic effect of other substances, chiefly nonmedicinal as to source	injuries & poisonings	rs10086829	COL14A1	8	121149129	G	A	A	0.975216	0.0584267	0.869697	1.09354	0.667539	0.974719	1	442548	895	-0.097352	3.8599e-06	COVID-19 Critically ill	FIVE_PRIME_UTR_INTRON_VARIANT	EUR
117.1	Histoplasmosis	infectious diseases	rs467843	TRAPPC13	5	64945715	A	G	G	1.02047	0.0471669	0.930357	1.1193	0.667547	0.974719	1	444205	1122	-0.089724	1.7259e-06	COVID-19 Critically ill	CODING_TRANSCRIPT_INTRON_VARIANT	EUR
710.12	Chronic osteomyelitis	musculoskeletal	rs72711165	TMEM65	8	125336564	T	C	C	1.04368	0.0995282	0.858711	1.26848	0.66755	0.974719	1	439041	4555	0.18279	6.0907e-07	COVID-19 Hospitalized	CODING_TRANSCRIPT_INTRON_VARIANT	EUR
352.1	Trigeminal nerve disorders [CN5]	neurological	rs72711165	TMEM65	8	125336564	T	C	C	0.940587	0.142613	0.711224	1.24392	0.667564	0.974719	1	439991	2393	0.18279	6.0907e-07	COVID-19 Hospitalized	CODING_TRANSCRIPT_INTRON_VARIANT	EUR
611.3	Lump or mass in breast	genitourinary	rs5023077	FBRSL1	12	133141973	T	C	C	1.00773	0.0179332	0.972927	1.04378	0.667567	0.974719	1	431606	7360	-0.090901	1.5172e-06	COVID-19 Critically ill	CODING_TRANSCRIPT_INTRON_VARIANT	EUR
720.1	Spinal stenosis of lumbar region	musculoskeletal	rs1250993	LOC101929525	10	81399565	C	G	G	1.00452	0.0105118	0.984041	1.02544	0.66757	0.974719	1	404053	26327	0.12403	5.3767e-08	COVID-19 Critically ill	INTERGENIC_VARIANT	EUR
300	Anxiety disorders	mental disorders	rs72711165	TMEM65	8	125336564	T	C	C	1.0097	0.0224738	0.966189	1.05517	0.667578	0.974719	1	241587	173992	0.18279	6.0907e-07	COVID-19 Hospitalized	CODING_TRANSCRIPT_INTRON_VARIANT	EUR
654	Other and unspecified complications of birth; puerperium affecting management of mother	pregnancy complications	rs9497053	UTRN	6	145026256	G	A	A	0.944646	0.132604	0.728444	1.22502	0.667606	0.974729	1	445616	217	-0.064841	1.0064e-06	COVID-19 Hospitalized	CODING_TRANSCRIPT_INTRON_VARIANT	EUR
110	Dermatophytosis / Dermatomycosis	infectious diseases	rs62200027	CASC20	20	6469515	G	A	A	1.00253	0.00589213	0.991022	1.01418	0.667615	0.974729	1	305160	93246	-0.053006	3.3456e-06	COVID-19 Hospitalized,COVID-19 Critically ill	NON_CODING_TRANSCRIPT_INTRON_VARIANT	EUR
791	Gangrene	symptoms	rs12660421	FOXP4-AS1	6	41488378	G	A	A	0.9429	0.136927	0.720964	1.23316	0.667638	0.974729	1	442496	1831	0.35506	1.1424e-09	COVID-19 Critically ill	DOWNSTREAM_GENE_VARIANT	EUR
508	Pulmonary collapse; interstitial and compensatory emphysema	respiratory	rs11234800	ME3	11	86479407	G	C	C	0.989815	0.0238409	0.944628	1.03716	0.667644	0.974729	1	421404	7312	-0.077173	3.0702e-06	COVID-19 Hospitalized	INTERGENIC_VARIANT	EUR
394	Rheumatic disease of the heart valves	circulatory system	rs2284028	NCF4	22	37265172	A	C	C	0.954149	0.109314	0.770137	1.18213	0.667656	0.974729	1	429087	5989	0.31271	4.1737e-06	COVID-19 Critically ill	CODING_TRANSCRIPT_INTRON_VARIANT	EUR
1010.5	NA	NA	rs117169628	SLC22A31	16	89262657	G	A	A	0.996928	0.00716694	0.983022	1.01103	0.667667	0.974729	1	152752	210731	0.081201	5.77e-07	COVID-19 Hospitalized	SYNONYMOUS_VARIANT	EUR
145.3	Cancer of major salivary glands	neoplasms	rs67959919	LZTFL1	3	45871908	G	A	A	0.959486	0.0963381	0.794394	1.15889	0.667712	0.974729	1	444658	815	0.59355	1.6043e-80	COVID-19 Critically ill	CODING_TRANSCRIPT_INTRON_VARIANT	EUR
594.1	Calculus of kidney	genitourinary	rs8052423	SLC22A31	16	89269178	G	T	T	0.994753	0.0122557	0.971143	1.01894	0.667726	0.974729	1	399709	30895	0.13037	1.0019e-06	COVID-19 Critically ill	UPSTREAM_GENE_VARIANT	EUR
380.1	Otitis externa	sense organs	rs13179014	SPEF2	5	35693227	A	C	C	0.99433	0.0132472	0.968845	1.02048	0.667733	0.974729	1	412955	14162	-0.061249	6.1057e-07	COVID-19 Hospitalized	CODING_TRANSCRIPT_INTRON_VARIANT	EUR
348	Other conditions of brain	neurological	rs1250993	LOC101929525	10	81399565	C	G	G	1.00835	0.0193811	0.970769	1.04739	0.667743	0.974729	1	429837	7370	0.12403	5.3767e-08	COVID-19 Critically ill	INTERGENIC_VARIANT	EUR
053.1	Herpes zoster with nervous system complications	infectious diseases	rs6869036	MGAT1	5	180223327	C	T	T	0.954738	0.10791	0.772737	1.17961	0.667754	0.974729	1	441843	2156	0.25536	1.7578e-06	COVID-19 Critically ill	FIVE_PRIME_UTR_INTRON_VARIANT	EUR
292.6	Hallucinations	mental disorders	rs60305836	CDH8	16	61709381	A	C	C	0.971461	0.0674618	0.851142	1.10879	0.667785	0.974729	1	442129	1041	0.086719	1.1846e-06	COVID-19 Hospitalized	CODING_TRANSCRIPT_INTRON_VARIANT	EUR
359.2	Myopathy	neurological	rs76423999	SLC12A7	5	1098067	T	A	A	0.962975	0.0879143	0.810554	1.14406	0.667818	0.974729	1	442413	1327	0.18412	3.8813e-07	COVID-19 Critically ill	CODING_TRANSCRIPT_INTRON_VARIANT	EUR
303.3	Psychogenic disorder	mental disorders	rs76423999	SLC12A7	5	1098067	T	A	A	0.952898	0.112427	0.764449	1.1878	0.667821	0.974729	1	442466	826	0.18412	3.8813e-07	COVID-19 Critically ill	CODING_TRANSCRIPT_INTRON_VARIANT	EUR
324	Other CNS infection and poliomyelitis	neurological	rs78313563	ESS2	22	19136365	G	A	A	1.10616	0.235107	0.697738	1.75364	0.667833	0.974729	1	444177	965	0.40873	6.5914e-07	COVID-19 Critically ill	UPSTREAM_GENE_VARIANT	EUR
871.1	Open wound of hand except finger(s)	injuries & poisonings	rs2277732	DPP9	19	4723670	C	A	A	1.01397	0.0323283	0.951715	1.0803	0.66785	0.974729	1	435421	2487	0.11697	6.1912e-22	COVID-19 Hospitalized,COVID-19 Critically ill	FIVE_PRIME_UTR_INTRON_VARIANT	EUR
495.2	Asthma with exacerbation	respiratory	rs7089827	TFAM	10	60157611	C	T	T	1.01768	0.04084	0.939394	1.10249	0.667852	0.974729	1	436877	3974	-0.14471	2.0338e-06	COVID-19 Critically ill	THREE_PRIME_UTR_EXON_VARIANT	EUR
249	Secondary diabetes mellitus	endocrine/metabolic	rs76073397	MIR548H2	16	11386452	T	C	C	0.985359	0.0343739	0.921161	1.05403	0.667864	0.974729	1	431724	6012	0.14454	9.6663e-07	COVID-19 Critically ill,COVID-19 Hospitalized	INTERGENIC_VARIANT	EUR
334.1	Spinocerebellar disease	neurological	rs35705950	MUC5B	11	1241221	G	T	T	1.03557	0.0814588	0.882758	1.21484	0.667866	0.974729	1	444452	760	-0.11177	1.2224e-08	COVID-19 Hospitalized,COVID-19 Critically ill	UPSTREAM_GENE_VARIANT	EUR
696.2	Parapsoriasis	dermatologic	rs34488998	NKAIN3	8	63408372	G	A	A	0.883559	0.288539	0.501916	1.55539	0.667889	0.974729	1	445424	202	0.1355	3.4644e-06	COVID-19 Hospitalized	CODING_TRANSCRIPT_INTRON_VARIANT	EUR
752	Nervous system congenital anomalies	congenital anomalies	rs7089827	TFAM	10	60157611	C	T	T	1.04562	0.103967	0.852856	1.28194	0.66789	0.974729	1	444184	597	-0.14471	2.0338e-06	COVID-19 Critically ill	THREE_PRIME_UTR_EXON_VARIANT	EUR
302	Sexual and gender identity disorders	mental disorders	rs3746539	PTPRT	20	40702071	G	A	A	0.991437	0.020044	0.953243	1.03116	0.667893	0.974729	1	432796	5611	0.05405	1.7723e-06	COVID-19 Hospitalized	THREE_PRIME_UTR_EXON_VARIANT	EUR
622.1	Polyp of corpus uteri	genitourinary	rs9577395	ATP11A	13	113534984	C	G	G	1.0412	0.0940951	0.865841	1.25206	0.667905	0.974729	1	445165	350	0.064829	8.6068e-07	COVID-19 Hospitalized,COVID-19 Critically ill	CODING_TRANSCRIPT_INTRON_VARIANT	EUR
348.7	Coma	neurological	rs12809318	FBRSL1	12	133140840	T	C	C	1.03988	0.0911602	0.869739	1.24331	0.667913	0.974729	1	444885	257	-0.062781	9.5289e-09	COVID-19 Hospitalized	CODING_TRANSCRIPT_INTRON_VARIANT	EUR
145.2	Cancer of tongue	neoplasms	rs12809318	FBRSL1	12	133140840	T	C	C	1.01485	0.0343597	0.948756	1.08555	0.667925	0.974729	1	443302	1819	-0.062781	9.5289e-09	COVID-19 Hospitalized	CODING_TRANSCRIPT_INTRON_VARIANT	EUR
1010.6	NA	NA	rs4830964	.	23	15515319	C	G	G	0.98981	0.0238761	0.944557	1.03723	0.667927	0.974729	1	438051	4612	0.046578	2.9701e-06	COVID-19 Hospitalized	SEQUENCE_VARIANT	EUR
145.1	Cancer of lip	neoplasms	rs9501257	HLA-DPB1	6	33055355	A	G	G	1.05651	0.128147	0.821855	1.35817	0.667933	0.974729	1	445131	344	0.17269	4.1339e-08	COVID-19 Critically ill	THREE_PRIME_UTR_EXON_VARIANT	EUR
286.9	Abnormal coagulation profile	hematopoietic	rs12660421	FOXP4-AS1	6	41488378	G	A	A	1.04169	0.0952044	0.864368	1.25538	0.667935	0.974729	1	435541	3558	0.35506	1.1424e-09	COVID-19 Critically ill	DOWNSTREAM_GENE_VARIANT	EUR
743.12	Senile osteoporosis	musculoskeletal	rs1405655	NR1H2	19	50882619	T	C	C	1.04072	0.09304	0.867236	1.2489	0.66795	0.974729	1	445300	287	0.075181	1.1208e-11	COVID-19 Hospitalized,COVID-19 Critically ill	CODING_TRANSCRIPT_INTRON_VARIANT	EUR
473.3	Paralysis/spasm of vocal cords or larynx	respiratory	rs467843	TRAPPC13	5	64945715	A	G	G	1.01883	0.0434857	0.935591	1.10947	0.66796	0.974729	1	443493	1319	-0.089724	1.7259e-06	COVID-19 Critically ill	CODING_TRANSCRIPT_INTRON_VARIANT	EUR
701.4	Keloid scar	dermatologic	rs11702230	LOC101928126	21	35377591	C	T	T	1.02244	0.0517305	0.923855	1.13154	0.667961	0.974729	1	439960	1879	0.099731	3.223e-09	COVID-19 Hospitalized	INTERGENIC_VARIANT	EUR
429	Ill-defined descriptions and complications of heart disease	circulatory system	rs35508621	LZTFL1	3	45880481	T	C	C	0.989427	0.0247793	0.942522	1.03867	0.667964	0.974729	1	404729	12631	0.38931	6.0917e-89	COVID-19 Hospitalized	CODING_TRANSCRIPT_INTRON_VARIANT	EUR
788	Syncope and collapse	symptoms	rs9501257	HLA-DPB1	6	33055355	A	G	G	0.993939	0.014174	0.966707	1.02194	0.667973	0.974729	1	388155	32503	0.17269	4.1339e-08	COVID-19 Critically ill	THREE_PRIME_UTR_EXON_VARIANT	EUR
537.1	Lesions of stomach and duodenum	digestive	rs34488998	NKAIN3	8	63408372	G	A	A	1.06319	0.142859	0.803544	1.40674	0.66798	0.974729	1	444107	695	0.1355	3.4644e-06	COVID-19 Hospitalized	CODING_TRANSCRIPT_INTRON_VARIANT	EUR
471	Nasal polyps	respiratory	rs915823	TMPRSS2	21	42851454	A	C	C	1.01288	0.0298392	0.955342	1.07388	0.667995	0.974729	1	438936	3821	-0.066039	1.6687e-06	COVID-19 Hospitalized	CODING_TRANSCRIPT_INTRON_VARIANT	EUR
276	Disorders of fluid, electrolyte, and acid-base balance	endocrine/metabolic	rs77534576	DLX4	17	47940666	C	T	T	0.990321	0.0226787	0.947265	1.03533	0.668011	0.974729	1	328463	69784	0.20794	1.7585e-10	COVID-19 Hospitalized	INTERGENIC_VARIANT	EUR
741.5	Hemarthrosis	musculoskeletal	rs67579710	THBS3	1	155173527	G	A	A	1.05541	0.125743	0.824874	1.35037	0.668017	0.974729	1	444893	312	-0.10348	1.0252e-09	COVID-19 Hospitalized	CODING_TRANSCRIPT_INTRON_VARIANT	EUR
1001	NA	NA	rs1405655	NR1H2	19	50882619	T	C	C	1.00781	0.0181424	0.972604	1.04429	0.668027	0.974729	1	422969	7573	0.075181	1.1208e-11	COVID-19 Hospitalized,COVID-19 Critically ill	CODING_TRANSCRIPT_INTRON_VARIANT	EUR
818.1	Subdural hemorrhage (injury)	injuries & poisonings	rs77534576	DLX4	17	47940666	C	T	T	0.903892	0.235618	0.569584	1.43442	0.668029	0.974729	1	444906	561	0.20794	1.7585e-10	COVID-19 Hospitalized	INTERGENIC_VARIANT	EUR
327	Sleep disorders	neurological	rs147812915	KAT7	17	47858295	C	T	T	0.993595	0.0149828	0.964842	1.02321	0.668037	0.974729	1	278454	112474	0.23438	1.0943e-07	COVID-19 Critically ill	INTERGENIC_VARIANT	EUR
592	Cystitis and urethritis	genitourinary	rs12809318	FBRSL1	12	133140840	T	C	C	1.00859	0.0199397	0.969931	1.04878	0.668051	0.974729	1	429044	5473	-0.062781	9.5289e-09	COVID-19 Hospitalized	CODING_TRANSCRIPT_INTRON_VARIANT	EUR
070.1	Viral hepatitis A	infectious diseases	rs67959919	LZTFL1	3	45871908	G	A	A	0.935365	0.155828	0.689192	1.26947	0.668074	0.974729	1	444861	319	0.59355	1.6043e-80	COVID-19 Critically ill	CODING_TRANSCRIPT_INTRON_VARIANT	EUR
510.2	Lung transplant	respiratory	rs4830964	.	23	15515319	C	G	G	0.967621	0.0767625	0.832463	1.12472	0.668077	0.974729	1	445405	218	0.046578	2.9701e-06	COVID-19 Hospitalized	SEQUENCE_VARIANT	EUR
395.3	Nonrheumatic tricuspid valve disorders	circulatory system	rs505922	ABO	9	136149229	T	C	C	1.01735	0.0401067	0.940437	1.10054	0.668081	0.974729	1	438203	1392	-0.099884	2.0889e-20	COVID-19 Hospitalized	CODING_TRANSCRIPT_INTRON_VARIANT	EUR
714	Rheumatoid arthritis and other inflammatory polyarthropathies	musculoskeletal	rs6869036	MGAT1	5	180223327	C	T	T	1.01894	0.043753	0.935201	1.11017	0.668082	0.974729	1	425586	12826	0.25536	1.7578e-06	COVID-19 Critically ill	FIVE_PRIME_UTR_INTRON_VARIANT	EUR
345.11	Generalized convulsive epilepsy	neurological	rs495828	ABO	9	136154867	G	T	T	0.978106	0.0516303	0.883971	1.08226	0.668089	0.974729	1	443317	1121	-0.13432	6.5649e-10	COVID-19 Critically ill	UPSTREAM_GENE_VARIANT	EUR
257.1	Testicular hypofunction	endocrine/metabolic	rs10129899	LINC00637	14	104330432	C	A	A	0.995639	0.010194	0.975943	1.01573	0.668096	0.974729	1	414941	23062	-0.057002	2.1916e-06	COVID-19 Hospitalized	INTERGENIC_VARIANT	EUR
286.81	Primary hypercoagulable state	hematopoietic	rs467843	TRAPPC13	5	64945715	A	G	G	1.01437	0.0332724	0.950328	1.08272	0.668117	0.974729	1	442308	2258	-0.089724	1.7259e-06	COVID-19 Critically ill	CODING_TRANSCRIPT_INTRON_VARIANT	EUR
352.1	Trigeminal nerve disorders [CN5]	neurological	rs9367106	LOC100505711	6	41483390	G	C	C	0.950482	0.118455	0.753555	1.19887	0.668117	0.974729	1	439991	2393	0.20225	3.4038e-11	COVID-19 Hospitalized	INTERGENIC_VARIANT	EUR
597.2	Urinary complications NEC	genitourinary	rs3746539	PTPRT	20	40702071	G	A	A	0.976858	0.0546136	0.877696	1.08722	0.66812	0.974729	1	441629	743	0.05405	1.7723e-06	COVID-19 Hospitalized	THREE_PRIME_UTR_EXON_VARIANT	EUR
513.4	Hyperventilation	respiratory	rs1878527	ANKRD30BL	2	133056313	T	C	C	0.950614	0.118138	0.754129	1.19829	0.668133	0.974729	1	443955	239	-0.077457	2.0215e-06	COVID-19 Hospitalized	INTERGENIC_VARIANT	EUR
348.8	Encephalopathy, not elsewhere classified	neurological	rs7960611	CLEC1A	12	10230416	G	A	A	0.986387	0.0319712	0.926475	1.05017	0.668141	0.974729	1	433089	5751	-0.1584	3.3086e-07	COVID-19 Critically ill	CODING_TRANSCRIPT_INTRON_VARIANT	EUR
960.1	Adverse effects of antibacterials (not penicillins)	injuries & poisonings	rs1250993	LOC101929525	10	81399565	C	G	G	0.963377	0.0870329	0.812295	1.14256	0.668143	0.974729	1	443768	362	0.12403	5.3767e-08	COVID-19 Critically ill	INTERGENIC_VARIANT	EUR
531.2	Gastric ulcer	digestive	rs5023077	FBRSL1	12	133141973	T	C	C	0.989277	0.0251491	0.941696	1.03926	0.668148	0.974729	1	437255	3406	-0.090901	1.5172e-06	COVID-19 Critically ill	CODING_TRANSCRIPT_INTRON_VARIANT	EUR
495.2	Asthma with exacerbation	respiratory	rs9501257	HLA-DPB1	6	33055355	A	G	G	1.01677	0.0388055	0.942309	1.09712	0.668153	0.974729	1	436877	3974	0.17269	4.1339e-08	COVID-19 Critically ill	THREE_PRIME_UTR_EXON_VARIANT	EUR
724.1	Disorders of sacrum	musculoskeletal	rs9501257	HLA-DPB1	6	33055355	A	G	G	1.01973	0.0455744	0.932591	1.11501	0.668169	0.974729	1	439190	2844	0.17269	4.1339e-08	COVID-19 Critically ill	THREE_PRIME_UTR_EXON_VARIANT	EUR
145.5	Cancer of the mouth floor	neoplasms	rs5023077	FBRSL1	12	133141973	T	C	C	0.964219	0.0850085	0.816237	1.13903	0.668194	0.974729	1	445464	295	-0.090901	1.5172e-06	COVID-19 Critically ill	CODING_TRANSCRIPT_INTRON_VARIANT	EUR
874	Complication of amputation stump	injuries & poisonings	rs11085727	TYK2	19	10466123	C	T	T	1.01629	0.0376915	0.943916	1.09421	0.668198	0.974729	1	442905	1727	0.17253	2.3333e-18	COVID-19 Critically ill,COVID-19 Hospitalized	CODING_TRANSCRIPT_INTRON_VARIANT	EUR
752	Nervous system congenital anomalies	congenital anomalies	rs34488998	NKAIN3	8	63408372	G	A	A	0.932228	0.163731	0.676323	1.28496	0.668201	0.974729	1	444184	597	0.1355	3.4644e-06	COVID-19 Hospitalized	CODING_TRANSCRIPT_INTRON_VARIANT	EUR
301	Personality disorders	mental disorders	rs1405655	NR1H2	19	50882619	T	C	C	1.00514	0.0119521	0.981864	1.02896	0.668203	0.974729	1	418297	18453	0.075181	1.1208e-11	COVID-19 Hospitalized,COVID-19 Critically ill	CODING_TRANSCRIPT_INTRON_VARIANT	EUR
433.11	Occlusion of cerebral arteries, with cerebral infarction	circulatory system	rs72711165	TMEM65	8	125336564	T	C	C	0.938828	0.147275	0.703438	1.25299	0.66821	0.974729	1	440935	2271	0.18279	6.0907e-07	COVID-19 Hospitalized	CODING_TRANSCRIPT_INTRON_VARIANT	EUR
008.52	Intestinal infection due to C. difficile	infectious diseases	rs72655853	SBSPON	8	73985608	A	G	G	1.01972	0.0455704	0.932595	1.11499	0.668212	0.974729	1	437817	4452	0.22523	8.3915e-07	COVID-19 Critically ill	CODING_TRANSCRIPT_INTRON_VARIANT	EUR
270	Disorders of protein plasma/amino-acid transport and metabolism	endocrine/metabolic	rs72655853	SBSPON	8	73985608	A	G	G	0.98475	0.0358557	0.917922	1.05644	0.668222	0.974729	1	430404	7471	0.22523	8.3915e-07	COVID-19 Critically ill	CODING_TRANSCRIPT_INTRON_VARIANT	EUR
601	Inflammatory diseases of prostate	genitourinary	rs7960611	CLEC1A	12	10230416	G	A	A	1.00769	0.0178707	0.973004	1.04361	0.668228	0.974729	1	406333	19346	-0.1584	3.3086e-07	COVID-19 Critically ill	CODING_TRANSCRIPT_INTRON_VARIANT	EUR
272.13	Mixed hyperlipidemia	endocrine/metabolic	rs147812915	KAT7	17	47858295	C	T	T	1.00686	0.0159457	0.975877	1.03882	0.66823	0.974729	1	318693	90221	0.23438	1.0943e-07	COVID-19 Critically ill	INTERGENIC_VARIANT	EUR
804	Fracture of hand or wrist	injuries & poisonings	rs60869999	MYO1C	17	1390948	A	T	T	1.00733	0.0170329	0.974253	1.04152	0.668231	0.974729	1	428805	10038	0.059541	2.9039e-06	COVID-19 Hospitalized	CODING_TRANSCRIPT_INTRON_VARIANT	EUR
755.6	Other congenital anomalies of lower limb, including pelvic girdle	congenital anomalies	rs2277732	DPP9	19	4723670	C	A	A	0.963597	0.0865275	0.813285	1.14169	0.668242	0.974729	1	444746	352	0.11697	6.1912e-22	COVID-19 Hospitalized,COVID-19 Critically ill	FIVE_PRIME_UTR_INTRON_VARIANT	EUR
459.7	Blood vessel replaced	circulatory system	rs60305836	CDH8	16	61709381	A	C	C	0.979506	0.048319	0.891	1.0768	0.66825	0.974729	1	440590	2028	0.086719	1.1846e-06	COVID-19 Hospitalized	CODING_TRANSCRIPT_INTRON_VARIANT	EUR
736	Other acquired deformities of limbs	musculoskeletal	rs1250993	LOC101929525	10	81399565	C	G	G	0.993258	0.015786	0.962997	1.02447	0.668254	0.974729	1	421675	11213	0.12403	5.3767e-08	COVID-19 Critically ill	INTERGENIC_VARIANT	EUR
474.1	Acute tonsillitis	respiratory	rs111783124	LOC101928126	21	35362848	G	A	A	1.03448	0.0791006	0.885913	1.20796	0.668258	0.974729	1	442451	717	0.13532	2.1558e-07	COVID-19 Critically ill	INTERGENIC_VARIANT	EUR
580.14	Chronic glomerulonephritis, NOS	genitourinary	rs11234800	ME3	11	86479407	G	C	C	0.956204	0.104506	0.779103	1.17356	0.668265	0.974729	1	445077	385	-0.077173	3.0702e-06	COVID-19 Hospitalized	INTERGENIC_VARIANT	EUR
709	Diffuse diseases of connective tissue	dermatologic	rs5023077	FBRSL1	12	133141973	T	C	C	1.01457	0.0337569	0.949617	1.08397	0.668271	0.974729	1	441292	1890	-0.090901	1.5172e-06	COVID-19 Critically ill	CODING_TRANSCRIPT_INTRON_VARIANT	EUR
292.11	Aphasia	mental disorders	rs9896243	NSF	17	44826056	C	G	G	1.01589	0.0367896	0.945216	1.09185	0.668284	0.974729	1	440992	2258	-0.13155	3.2234e-08	COVID-19 Critically ill	CODING_TRANSCRIPT_INTRON_VARIANT	EUR
241	Nontoxic nodular goiter	endocrine/metabolic	rs5023077	FBRSL1	12	133141973	T	C	C	1.00542	0.0126241	0.980852	1.03061	0.668304	0.974729	1	427160	13977	-0.090901	1.5172e-06	COVID-19 Critically ill	CODING_TRANSCRIPT_INTRON_VARIANT	EUR
510.2	Lung transplant	respiratory	rs1878527	ANKRD30BL	2	133056313	T	C	C	1.05567	0.12644	0.823951	1.35255	0.668323	0.974729	1	445405	218	-0.077457	2.0215e-06	COVID-19 Hospitalized	INTERGENIC_VARIANT	EUR
189	Cancer of urinary organs (incl. kidney and bladder)	neoplasms	rs78313563	ESS2	22	19136365	G	A	A	0.973727	0.0621437	0.862066	1.09985	0.668337	0.974729	1	425545	16135	0.40873	6.5914e-07	COVID-19 Critically ill	UPSTREAM_GENE_VARIANT	EUR
599.8	Other symptoms involving urinary system	genitourinary	rs60305836	CDH8	16	61709381	A	C	C	0.989517	0.0245994	0.94294	1.03839	0.668364	0.974729	1	421469	7939	0.086719	1.1846e-06	COVID-19 Hospitalized	CODING_TRANSCRIPT_INTRON_VARIANT	EUR
529.1	Glossitis	digestive	rs505922	ABO	9	136149229	T	C	C	0.966227	0.0802008	0.825681	1.1307	0.668375	0.974729	1	444280	353	-0.099884	2.0889e-20	COVID-19 Hospitalized	CODING_TRANSCRIPT_INTRON_VARIANT	EUR
327.32	Obstructive sleep apnea	neurological	rs1250993	LOC101929525	10	81399565	C	G	G	1.00247	0.00576816	0.991204	1.01387	0.668385	0.974729	1	307594	116979	0.12403	5.3767e-08	COVID-19 Critically ill	INTERGENIC_VARIANT	EUR
428.3	Heart failure with reduced EF [Systolic or combined heart failure]	circulatory system	rs7089827	TFAM	10	60157611	C	T	T	0.993035	0.0163175	0.961779	1.02531	0.668407	0.974729	1	406943	27385	-0.14471	2.0338e-06	COVID-19 Critically ill	THREE_PRIME_UTR_EXON_VARIANT	EUR
112.3	Candidiasis of skin and nails	infectious diseases	rs732990	CIB4	2	26842146	C	G	G	0.976055	0.0565826	0.873597	1.09053	0.668411	0.974729	1	442172	658	0.056389	5.6358e-07	COVID-19 Hospitalized	CODING_TRANSCRIPT_INTRON_VARIANT	EUR
773	NA	NA	rs9577395	ATP11A	13	113534984	C	G	G	1.00269	0.00627007	0.990442	1.01509	0.668428	0.974729	1	255383	116077	0.064829	8.6068e-07	COVID-19 Hospitalized,COVID-19 Critically ill	CODING_TRANSCRIPT_INTRON_VARIANT	EUR
526.4	Temporomandibular joint disorders	digestive	rs7671107	LOC101929161	4	25449225	G	A	A	0.988734	0.0264533	0.938777	1.04135	0.668435	0.974729	1	431824	4866	-0.064456	1.0803e-06	COVID-19 Hospitalized	INTERGENIC_VARIANT	EUR
213	Benign neoplasm of bone and articular cartilage	neoplasms	rs732990	CIB4	2	26842146	C	G	G	1.02404	0.0554591	0.918563	1.14162	0.668436	0.974729	1	443186	687	0.056389	5.6358e-07	COVID-19 Hospitalized	CODING_TRANSCRIPT_INTRON_VARIANT	EUR
362.27	Drusen (degenerative) of retina	sense organs	rs67959919	LZTFL1	3	45871908	G	A	A	0.986904	0.0307785	0.92913	1.04827	0.668439	0.974729	1	426446	7850	0.59355	1.6043e-80	COVID-19 Critically ill	CODING_TRANSCRIPT_INTRON_VARIANT	EUR
420.21	Acute pericarditis	circulatory system	rs11702230	LOC101928126	21	35377591	C	T	T	0.963625	0.0865144	0.81333	1.14169	0.66844	0.974729	1	444355	700	0.099731	3.223e-09	COVID-19 Hospitalized	INTERGENIC_VARIANT	EUR
193	Thyroid cancer	neoplasms	rs721917	SFTPD	10	81706324	A	G	G	1.01314	0.0304863	0.954378	1.07552	0.668454	0.974729	1	443153	2229	0.055247	2.0819e-07	COVID-19 Hospitalized	SYNONYMOUS_VARIANT	EUR
415.2	Chronic pulmonary heart disease	circulatory system	rs12567716	FOXD2	1	48197570	T	C	C	1.00994	0.023089	0.965252	1.05669	0.668468	0.974729	1	424430	10361	-0.090753	1.4878e-06	COVID-19 Hospitalized	INTERGENIC_VARIANT	EUR
470	Septal Deviations/Turbinate Hypertrophy	respiratory	rs7605877	FOXI3	2	88559025	T	C	C	0.991572	0.019765	0.953894	1.03074	0.668482	0.974729	1	422410	13638	-0.071053	3.3369e-06	COVID-19 Hospitalized	INTERGENIC_VARIANT	EUR
430	Intracranial hemorrhage	circulatory system	rs76423999	SLC12A7	5	1098067	T	A	A	0.978105	0.0516993	0.883851	1.08241	0.6685	0.974729	1	439820	3837	0.18412	3.8813e-07	COVID-19 Critically ill	CODING_TRANSCRIPT_INTRON_VARIANT	EUR
428.2	Heart failure NOS	circulatory system	rs3746539	PTPRT	20	40702071	G	A	A	0.990162	0.0230914	0.946348	1.036	0.66854	0.974729	1	434972	4198	0.05405	1.7723e-06	COVID-19 Hospitalized	THREE_PRIME_UTR_EXON_VARIANT	EUR
758.1	Chromosomal anomalies	congenital anomalies	rs1250993	LOC101929525	10	81399565	C	G	G	0.95489	0.107812	0.773008	1.17957	0.668543	0.974729	1	445472	237	0.12403	5.3767e-08	COVID-19 Critically ill	INTERGENIC_VARIANT	EUR
750.22	Congenital anomaly of gallbladder, bile ducts, liver, pancreas	congenital anomalies	rs7560588	BCL11A	2	60727416	G	A	A	0.969271	0.0728979	0.840223	1.11814	0.668544	0.974729	1	444029	557	-0.12371	2.3396e-07	COVID-19 Critically ill	CODING_TRANSCRIPT_INTRON_VARIANT	EUR
579.8	Nonspecific abnormal findings in stool contents	digestive	rs67579710	THBS3	1	155173527	G	A	A	1.01169	0.0271511	0.959262	1.06699	0.668547	0.974729	1	418775	7031	-0.10348	1.0252e-09	COVID-19 Hospitalized	CODING_TRANSCRIPT_INTRON_VARIANT	EUR
317.1	Alcoholism	mental disorders	rs35154152	THBS3	1	155172725	T	C	C	0.995487	0.0105651	0.975085	1.01632	0.668557	0.974729	1	368963	54912	-0.20528	2.3574e-11	COVID-19 Critically ill	SYNONYMOUS_VARIANT	EUR
977	Personal history of allergy to medicinal agents	injuries & poisonings	rs13050728	IFNAR2	21	34615210	T	C	C	1.02923	0.067301	0.902042	1.17436	0.668562	0.974729	1	442926	532	-0.10657	4.0686e-21	COVID-19 Hospitalized,COVID-19 Critically ill	CODING_TRANSCRIPT_INTRON_VARIANT	EUR
620.1	Dysplasia of cervix	genitourinary	rs9501257	HLA-DPB1	6	33055355	A	G	G	1.06463	0.146292	0.799236	1.41815	0.668576	0.974729	1	445297	264	0.17269	4.1339e-08	COVID-19 Critically ill	THREE_PRIME_UTR_EXON_VARIANT	EUR
597.1	Urethral stricture (not specified as infectious)	genitourinary	rs766826	ELF5	11	34528766	C	T	T	1.01067	0.0247953	0.962729	1.061	0.668581	0.974729	1	438336	4377	-0.082134	1.155e-11	COVID-19 Hospitalized	CODING_TRANSCRIPT_INTRON_VARIANT	EUR
145.5	Cancer of the mouth floor	neoplasms	rs9501257	HLA-DPB1	6	33055355	A	G	G	1.06114	0.138634	0.808666	1.39245	0.668584	0.974729	1	445464	295	0.17269	4.1339e-08	COVID-19 Critically ill	THREE_PRIME_UTR_EXON_VARIANT	EUR
771.2	Cramp of limb	symptoms	rs72711165	TMEM65	8	125336564	T	C	C	0.954832	0.107969	0.772722	1.17986	0.668588	0.974729	1	431992	4162	0.18279	6.0907e-07	COVID-19 Hospitalized	CODING_TRANSCRIPT_INTRON_VARIANT	EUR
530.14	Reflux esophagitis	digestive	rs915823	TMPRSS2	21	42851454	A	C	C	1.00687	0.0159848	0.97581	1.03891	0.66862	0.974729	1	415329	13686	-0.066039	1.6687e-06	COVID-19 Hospitalized	CODING_TRANSCRIPT_INTRON_VARIANT	EUR
741.2	Stiffness of joint	musculoskeletal	rs72711165	TMEM65	8	125336564	T	C	C	1.04379	0.10013	0.857793	1.27012	0.66863	0.974729	1	434654	4413	0.18279	6.0907e-07	COVID-19 Hospitalized	CODING_TRANSCRIPT_INTRON_VARIANT	EUR
175	Acquired absence of breast	neoplasms	rs12567716	FOXD2	1	48197570	T	C	C	0.951006	0.117365	0.755583	1.19697	0.668632	0.974729	1	445255	404	-0.090753	1.4878e-06	COVID-19 Hospitalized	INTERGENIC_VARIANT	EUR
586.2	Cyst of kidney, acquired	genitourinary	rs1405655	NR1H2	19	50882619	T	C	C	0.992877	0.0167003	0.960905	1.02591	0.668632	0.974729	1	423230	9035	0.075181	1.1208e-11	COVID-19 Hospitalized,COVID-19 Critically ill	CODING_TRANSCRIPT_INTRON_VARIANT	EUR
611.11	Mammographic microcalcification	genitourinary	rs55654108	PDCL3P4	3	101425703	A	G	G	0.971875	0.0666507	0.852859	1.1075	0.668637	0.974729	1	444610	536	-0.05662	1.0636e-06	COVID-19 Hospitalized	INTERGENIC_VARIANT	EUR
580.14	Chronic glomerulonephritis, NOS	genitourinary	rs7605877	FOXI3	2	88559025	T	C	C	1.04956	0.113016	0.841024	1.30981	0.66864	0.974729	1	445077	385	-0.071053	3.3369e-06	COVID-19 Hospitalized	INTERGENIC_VARIANT	EUR
272.13	Mixed hyperlipidemia	endocrine/metabolic	rs721917	SFTPD	10	81706324	A	G	G	1.00235	0.00547999	0.99164	1.01317	0.668643	0.974729	1	318693	90221	0.055247	2.0819e-07	COVID-19 Hospitalized	SYNONYMOUS_VARIANT	EUR
251	Other disorders of pancreatic internal secretion	endocrine/metabolic	rs117169628	SLC22A31	16	89262657	G	A	A	1.05404	0.122973	0.828292	1.34132	0.66865	0.974729	1	445055	278	0.081201	5.77e-07	COVID-19 Hospitalized	SYNONYMOUS_VARIANT	EUR
626.1	Irregular menstrual cycle/bleeding	genitourinary	rs2924480	ELF5	11	34529831	T	C	C	1.01059	0.0246234	0.96298	1.06056	0.668661	0.974729	1	436782	5911	-0.11648	2.817e-07	COVID-19 Critically ill	CODING_TRANSCRIPT_INTRON_VARIANT	EUR
371.1	Uveitis, noninfectious or NOS	sense organs	rs1453205	LOC101928196	2	19901073	C	T	T	0.990425	0.0224789	0.947737	1.03504	0.668662	0.974729	1	438713	4250	0.096992	3.6368e-06	COVID-19 Critically ill	INTERGENIC_VARIANT	EUR
701.4	Keloid scar	dermatologic	rs1453205	LOC101928196	2	19901073	C	T	T	0.985673	0.033717	0.922642	1.05301	0.668665	0.974729	1	439960	1879	0.096992	3.6368e-06	COVID-19 Critically ill	INTERGENIC_VARIANT	EUR
367.8	Hypermetropia	sense organs	rs60305836	CDH8	16	61709381	A	C	C	1.0039	0.00908597	0.986177	1.02193	0.668671	0.974729	1	321621	70953	0.086719	1.1846e-06	COVID-19 Hospitalized	CODING_TRANSCRIPT_INTRON_VARIANT	EUR
513.4	Hyperventilation	respiratory	rs117169628	SLC22A31	16	89262657	G	A	A	0.942838	0.137545	0.720044	1.23457	0.668697	0.974729	1	443955	239	0.081201	5.77e-07	COVID-19 Hospitalized	SYNONYMOUS_VARIANT	EUR
285.1	Acute posthemorrhagic anemia	hematopoietic	rs9497053	UTRN	6	145026256	G	A	A	0.988829	0.0262513	0.939239	1.04104	0.668701	0.974729	1	428626	5243	-0.064841	1.0064e-06	COVID-19 Hospitalized	CODING_TRANSCRIPT_INTRON_VARIANT	EUR
703	Diseases of nail, NOS	dermatologic	rs732990	CIB4	2	26842146	C	G	G	0.996633	0.00788159	0.981356	1.01215	0.668702	0.974729	1	382215	38080	0.056389	5.6358e-07	COVID-19 Hospitalized	CODING_TRANSCRIPT_INTRON_VARIANT	EUR
250.1	Type 1 diabetes	endocrine/metabolic	rs721917	SFTPD	10	81706324	A	G	G	1.00491	0.0114513	0.982609	1.02772	0.668712	0.974729	1	414851	16403	0.055247	2.0819e-07	COVID-19 Hospitalized	SYNONYMOUS_VARIANT	EUR
395	Heart valve disorders	circulatory system	rs1250993	LOC101929525	10	81399565	C	G	G	1.00416	0.00969884	0.985251	1.02343	0.668714	0.974729	1	393587	32243	0.12403	5.3767e-08	COVID-19 Critically ill	INTERGENIC_VARIANT	EUR
292.3	Memory loss	mental disorders	rs3746539	PTPRT	20	40702071	G	A	A	0.994564	0.0127398	0.970037	1.01971	0.668738	0.974729	1	417158	14136	0.05405	1.7723e-06	COVID-19 Hospitalized	THREE_PRIME_UTR_EXON_VARIANT	EUR
520.2	Disturbances in tooth eruption	digestive	rs147812915	KAT7	17	47858295	C	T	T	1.05796	0.131682	0.817299	1.36949	0.668745	0.974729	1	439382	966	0.23438	1.0943e-07	COVID-19 Critically ill	INTERGENIC_VARIANT	EUR
427.12	Paroxysmal ventricular tachycardia	circulatory system	rs2277732	DPP9	19	4723670	C	A	A	1.00821	0.0191026	0.971157	1.04667	0.668753	0.974729	1	432008	7228	0.11697	6.1912e-22	COVID-19 Hospitalized,COVID-19 Critically ill	FIVE_PRIME_UTR_INTRON_VARIANT	EUR
859	Complication due to other implant and internal device	injuries & poisonings	rs9577395	ATP11A	13	113534984	C	G	G	0.984215	0.037187	0.915032	1.05863	0.668755	0.974729	1	438911	2260	0.064829	8.6068e-07	COVID-19 Hospitalized,COVID-19 Critically ill	CODING_TRANSCRIPT_INTRON_VARIANT	EUR
198.4	Secondary malignant neoplasm of liver	neoplasms	rs7671107	LOC101929161	4	25449225	G	A	A	0.984554	0.0363837	0.916789	1.05733	0.668757	0.974729	1	442220	2539	-0.064456	1.0803e-06	COVID-19 Hospitalized	INTERGENIC_VARIANT	EUR
313.3	Autism	mental disorders	rs111783124	LOC101928126	21	35362848	G	A	A	1.05049	0.115136	0.838281	1.31643	0.668758	0.974729	1	445444	335	0.13532	2.1558e-07	COVID-19 Critically ill	INTERGENIC_VARIANT	EUR
766	Neuralgia, neuritis, and radiculitis NOS	symptoms	rs10086829	COL14A1	8	121149129	G	A	A	0.992925	0.016595	0.961149	1.02575	0.668768	0.974729	1	415626	11536	-0.097352	3.8599e-06	COVID-19 Critically ill	FIVE_PRIME_UTR_INTRON_VARIANT	EUR
252.2	Hypoparathyroidism	endocrine/metabolic	rs5023077	FBRSL1	12	133141973	T	C	C	1.03217	0.0740103	0.892798	1.1933	0.668782	0.974729	1	445145	391	-0.090901	1.5172e-06	COVID-19 Critically ill	CODING_TRANSCRIPT_INTRON_VARIANT	EUR
694	Dyschromia and Vitiligo	dermatologic	rs76423999	SLC12A7	5	1098067	T	A	A	1.01199	0.0278701	0.958198	1.06881	0.668786	0.974729	1	407328	13381	0.18412	3.8813e-07	COVID-19 Critically ill	CODING_TRANSCRIPT_INTRON_VARIANT	EUR
433.2	Occlusion of cerebral arteries	circulatory system	rs60869999	MYO1C	17	1390948	A	T	T	1.00537	0.0125127	0.981011	1.03033	0.668788	0.974729	1	416981	19093	0.059541	2.9039e-06	COVID-19 Hospitalized	CODING_TRANSCRIPT_INTRON_VARIANT	EUR
446.9	Arteritis NOS	circulatory system	rs12567716	FOXD2	1	48197570	T	C	C	1.03717	0.0853223	0.877456	1.22596	0.668808	0.974729	1	444276	718	-0.090753	1.4878e-06	COVID-19 Hospitalized	INTERGENIC_VARIANT	EUR
963.1	Antineoplastic and immunosuppressive drugs causing adverse effects	injuries & poisonings	rs9268576	HLA-DRA	6	32395641	T	C	C	0.968333	0.0752307	0.83558	1.12218	0.66884	0.974729	1	441033	1764	0.095134	9.9752e-07	COVID-19 Hospitalized	INTERGENIC_VARIANT	EUR
781	Symptoms involving nervous and musculoskeletal systems	symptoms	rs505922	ABO	9	136149229	T	C	C	0.991833	0.0191721	0.955255	1.02981	0.668849	0.974729	1	425129	6245	-0.099884	2.0889e-20	COVID-19 Hospitalized	CODING_TRANSCRIPT_INTRON_VARIANT	EUR
244	Hypothyroidism	endocrine/metabolic	rs11702230	LOC101928126	21	35377591	C	T	T	1.00433	0.0100945	0.984652	1.0244	0.668861	0.974729	1	376809	59132	0.099731	3.223e-09	COVID-19 Hospitalized	INTERGENIC_VARIANT	EUR
687.3	Changes in skin texture	dermatologic	rs35705950	MUC5B	11	1241221	G	T	T	0.94691	0.127548	0.737461	1.21584	0.668875	0.974729	1	442873	329	-0.11177	1.2224e-08	COVID-19 Hospitalized,COVID-19 Critically ill	UPSTREAM_GENE_VARIANT	EUR
433.12	Cerebral atherosclerosis	circulatory system	rs111783124	LOC101928126	21	35362848	G	A	A	0.972873	0.0643036	0.857671	1.10355	0.668883	0.974729	1	442332	1128	0.13532	2.1558e-07	COVID-19 Critically ill	INTERGENIC_VARIANT	EUR
737.1	Kyphosis (acquired)	musculoskeletal	rs2277732	DPP9	19	4723670	C	A	A	1.02064	0.0477732	0.929412	1.12082	0.668893	0.974729	1	442538	1137	0.11697	6.1912e-22	COVID-19 Hospitalized,COVID-19 Critically ill	FIVE_PRIME_UTR_INTRON_VARIANT	EUR
287.31	Primary thrombocytopenia	hematopoietic	rs75505823	LRP1	12	57540956	G	T	T	0.959708	0.0961664	0.794844	1.15877	0.668897	0.974729	1	443393	1324	-0.20852	3.0745e-06	COVID-19 Critically ill	CODING_TRANSCRIPT_INTRON_VARIANT	EUR
260	Protein-calorie malnutrition	endocrine/metabolic	rs2277732	DPP9	19	4723670	C	A	A	1.00637	0.0148504	0.977502	1.03609	0.668899	0.974729	1	420686	12114	0.11697	6.1912e-22	COVID-19 Hospitalized,COVID-19 Critically ill	FIVE_PRIME_UTR_INTRON_VARIANT	EUR
743.1	Osteoporosis	musculoskeletal	rs78313563	ESS2	22	19136365	G	A	A	0.975149	0.0588444	0.868925	1.09436	0.6689	0.974729	1	419066	18459	0.40873	6.5914e-07	COVID-19 Critically ill	UPSTREAM_GENE_VARIANT	EUR
519.2	Respiratory complications	respiratory	rs147812915	KAT7	17	47858295	C	T	T	1.08241	0.185188	0.752942	1.55606	0.66891	0.974729	1	443070	474	0.23438	1.0943e-07	COVID-19 Critically ill	INTERGENIC_VARIANT	EUR
802	Fracture of pelvis	injuries & poisonings	rs12660421	FOXP4-AS1	6	41488378	G	A	A	0.936485	0.153453	0.693236	1.26509	0.668918	0.974729	1	443608	1480	0.35506	1.1424e-09	COVID-19 Critically ill	DOWNSTREAM_GENE_VARIANT	EUR
628	Ovarian cyst	genitourinary	rs76423999	SLC12A7	5	1098067	T	A	A	1.02982	0.0687238	0.900047	1.17831	0.66892	0.974729	1	441654	2219	0.18412	3.8813e-07	COVID-19 Critically ill	CODING_TRANSCRIPT_INTRON_VARIANT	EUR
594.8	Renal colic	genitourinary	rs7605877	FOXI3	2	88559025	T	C	C	1.02781	0.0641481	0.90638	1.16551	0.668924	0.974729	1	440535	1215	-0.071053	3.3369e-06	COVID-19 Hospitalized	INTERGENIC_VARIANT	EUR
611	Abnormal findings on mammogram or breast exam	genitourinary	rs111837807	CCHCR1	6	31121232	T	C	C	1.0118	0.0274226	0.95885	1.06766	0.668933	0.974729	1	427273	11047	0.20363	2.152e-11	COVID-19 Critically ill,COVID-19 Hospitalized	CODING_TRANSCRIPT_INTRON_VARIANT	EUR
038.3	Bacteremia	infectious diseases	rs12259804	PLEKHS1	10	115573378	T	C	C	0.981828	0.0428883	0.902669	1.06793	0.668936	0.974729	1	433715	7314	-0.27547	4.8674e-08	COVID-19 Critically ill	INTERGENIC_VARIANT	EUR
610.4	Benign neoplasm of breast	genitourinary	rs9497053	UTRN	6	145026256	G	A	A	1.02994	0.0689907	0.899678	1.17906	0.668943	0.974729	1	443865	749	-0.064841	1.0064e-06	COVID-19 Hospitalized	CODING_TRANSCRIPT_INTRON_VARIANT	EUR
580.4	Renal sclerosis, NOS	genitourinary	rs76423999	SLC12A7	5	1098067	T	A	A	0.932558	0.163303	0.67713	1.28434	0.668962	0.974729	1	444587	397	0.18412	3.8813e-07	COVID-19 Critically ill	CODING_TRANSCRIPT_INTRON_VARIANT	EUR
271	Disorders of carbohydrate transport and metabolism	endocrine/metabolic	rs76423999	SLC12A7	5	1098067	T	A	A	1.01438	0.0333818	0.950132	1.08296	0.668963	0.974729	1	425522	9128	0.18412	3.8813e-07	COVID-19 Critically ill	CODING_TRANSCRIPT_INTRON_VARIANT	EUR
502	Postinflammatory pulmonary fibrosis	respiratory	rs10129899	LINC00637	14	104330432	C	A	A	0.991123	0.0208546	0.951428	1.03247	0.668975	0.974729	1	433955	5225	-0.057002	2.1916e-06	COVID-19 Hospitalized	INTERGENIC_VARIANT	EUR
619	Noninflammatory female genital disorders	genitourinary	rs622568	SEC61G	7	54647894	A	C	C	0.985722	0.0336355	0.922834	1.0529	0.668977	0.974729	1	437614	3746	0.11965	2.6006e-06	COVID-19 Critically ill	INTERGENIC_VARIANT	EUR
401	Hypertension	circulatory system	rs3746539	PTPRT	20	40702071	G	A	A	0.997512	0.00582787	0.986183	1.00897	0.669012	0.974729	1	110924	311166	0.05405	1.7723e-06	COVID-19 Hospitalized	THREE_PRIME_UTR_EXON_VARIANT	EUR
209	Neuroendocrine tumors	neoplasms	rs5023077	FBRSL1	12	133141973	T	C	C	1.02849	0.0657102	0.904206	1.16986	0.669015	0.974729	1	445070	495	-0.090901	1.5172e-06	COVID-19 Critically ill	CODING_TRANSCRIPT_INTRON_VARIANT	EUR
704.8	Other specified diseases of hair and hair follicles	dermatologic	rs35154152	THBS3	1	155172725	T	C	C	1.01087	0.0252871	0.961989	1.06223	0.669028	0.974729	1	421265	8068	-0.20528	2.3574e-11	COVID-19 Critically ill	SYNONYMOUS_VARIANT	EUR
573.9	Abnormal serum enzyme levels	digestive	rs13179014	SPEF2	5	35693227	A	C	C	0.990601	0.0220917	0.948624	1.03443	0.669029	0.974729	1	428173	4983	-0.061249	6.1057e-07	COVID-19 Hospitalized	CODING_TRANSCRIPT_INTRON_VARIANT	EUR
394.3	Aortic valve disease	circulatory system	rs10774671	OAS1	12	113357193	G	A	A	0.962012	0.0906025	0.805489	1.14895	0.669051	0.974729	1	445065	266	0.12569	3.6032e-11	COVID-19 Critically ill	SPLICE_ACCEPTOR_VARIANT	EUR
519.2	Respiratory complications	respiratory	rs3746539	PTPRT	20	40702071	G	A	A	1.02955	0.0681191	0.90087	1.1766	0.669054	0.974729	1	443070	474	0.05405	1.7723e-06	COVID-19 Hospitalized	THREE_PRIME_UTR_EXON_VARIANT	EUR
261	Vitamin deficiency	endocrine/metabolic	rs35154152	THBS3	1	155172725	T	C	C	0.99623	0.00883696	0.979124	1.01363	0.669055	0.974729	1	323851	83073	-0.20528	2.3574e-11	COVID-19 Critically ill	SYNONYMOUS_VARIANT	EUR
274.2	Crystal arthropathies	endocrine/metabolic	rs78313563	ESS2	22	19136365	G	A	A	0.940365	0.143854	0.70933	1.24665	0.669067	0.974729	1	439677	2949	0.40873	6.5914e-07	COVID-19 Critically ill	UPSTREAM_GENE_VARIANT	EUR
287	Purpura and other hemorrhagic conditions	hematopoietic	rs67579710	THBS3	1	155173527	G	A	A	0.992826	0.0168445	0.960584	1.02615	0.669083	0.974729	1	410586	19146	-0.10348	1.0252e-09	COVID-19 Hospitalized	CODING_TRANSCRIPT_INTRON_VARIANT	EUR
189	Cancer of urinary organs (incl. kidney and bladder)	neoplasms	rs732990	CIB4	2	26842146	C	G	G	1.00503	0.0117361	0.982175	1.02841	0.669085	0.974729	1	425545	16135	0.056389	5.6358e-07	COVID-19 Hospitalized	CODING_TRANSCRIPT_INTRON_VARIANT	EUR
695.7	Prurigo and Lichen	dermatologic	rs915823	TMPRSS2	21	42851454	A	C	C	0.990477	0.0223885	0.947954	1.03491	0.669089	0.974729	1	428716	6950	-0.066039	1.6687e-06	COVID-19 Hospitalized	CODING_TRANSCRIPT_INTRON_VARIANT	EUR
733.4	Aseptic necrosis of bone	musculoskeletal	rs147812915	KAT7	17	47858295	C	T	T	1.03494	0.0803551	0.884131	1.21147	0.669094	0.974729	1	441549	2650	0.23438	1.0943e-07	COVID-19 Critically ill	INTERGENIC_VARIANT	EUR
713.5	Arthropathy associated with neurological disorders	musculoskeletal	rs111837807	CCHCR1	6	31121232	T	C	C	0.973145	0.0636977	0.85893	1.10255	0.669109	0.974729	1	443542	1683	0.20363	2.152e-11	COVID-19 Critically ill,COVID-19 Hospitalized	CODING_TRANSCRIPT_INTRON_VARIANT	EUR
253.7	Other disorders of neurohypophysis	endocrine/metabolic	rs581342	LMNA	1	156095466	T	C	C	0.951598	0.116095	0.757938	1.19474	0.669126	0.974729	1	444099	605	0.090245	2.6355e-07	COVID-19 Hospitalized	CODING_TRANSCRIPT_INTRON_VARIANT	EUR
574.2	Calculus of bile duct	digestive	rs10086829	COL14A1	8	121149129	G	A	A	1.0137	0.0318298	0.952388	1.07895	0.669133	0.974729	1	439954	3092	-0.097352	3.8599e-06	COVID-19 Critically ill	FIVE_PRIME_UTR_INTRON_VARIANT	EUR
301.2	Antisocial/borderline personality disorder	mental disorders	rs55654108	PDCL3P4	3	101425703	A	G	G	0.991965	0.0188791	0.955931	1.02936	0.669136	0.974729	1	435501	6807	-0.05662	1.0636e-06	COVID-19 Hospitalized	INTERGENIC_VARIANT	EUR
428.4	Heart failure with preserved EF [Diastolic heart failure]	circulatory system	rs2284028	NCF4	22	37265172	A	C	C	1.02807	0.0647907	0.905471	1.16728	0.669136	0.974729	1	418082	16802	0.31271	4.1737e-06	COVID-19 Critically ill	CODING_TRANSCRIPT_INTRON_VARIANT	EUR
751.22	Other specified congenital anomalies of kidney	congenital anomalies	rs505922	ABO	9	136149229	T	C	C	1.03071	0.0707894	0.897184	1.18411	0.669138	0.974729	1	444885	446	-0.099884	2.0889e-20	COVID-19 Hospitalized	CODING_TRANSCRIPT_INTRON_VARIANT	EUR
149.4	Cancer of larynx	neoplasms	rs7089827	TFAM	10	60157611	C	T	T	1.02391	0.0552993	0.918738	1.14112	0.669155	0.974729	1	442995	2157	-0.14471	2.0338e-06	COVID-19 Critically ill	THREE_PRIME_UTR_EXON_VARIANT	EUR
724.9	Other unspecified back disorders	musculoskeletal	rs147812915	KAT7	17	47858295	C	T	T	0.973582	0.0626617	0.861062	1.1008	0.66918	0.974729	1	435030	4621	0.23438	1.0943e-07	COVID-19 Critically ill	INTERGENIC_VARIANT	EUR
250.11	Type 1 diabetes with ketoacidosis	endocrine/metabolic	rs77534576	DLX4	17	47940666	C	T	T	0.899564	0.247723	0.553567	1.46182	0.66918	0.974729	1	444957	519	0.20794	1.7585e-10	COVID-19 Hospitalized	INTERGENIC_VARIANT	EUR
242	Thyrotoxicosis with or without goiter	endocrine/metabolic	rs721917	SFTPD	10	81706324	A	G	G	1.00853	0.019869	0.970006	1.04857	0.669188	0.974729	1	436453	5291	0.055247	2.0819e-07	COVID-19 Hospitalized	SYNONYMOUS_VARIANT	EUR
602	Other disorders of prostate	genitourinary	rs11085727	TYK2	19	10466123	C	T	T	0.992036	0.0187155	0.956305	1.0291	0.669193	0.974729	1	428400	7204	0.17253	2.3333e-18	COVID-19 Critically ill,COVID-19 Hospitalized	CODING_TRANSCRIPT_INTRON_VARIANT	EUR
110.2	Dermatomycoses	infectious diseases	rs7560588	BCL11A	2	60727416	G	A	A	1.01477	0.0343289	0.948743	1.0854	0.669209	0.974729	1	437309	2480	-0.12371	2.3396e-07	COVID-19 Critically ill	CODING_TRANSCRIPT_INTRON_VARIANT	EUR
229	Benign neoplasm of unspecified sites	neoplasms	rs9268576	HLA-DRA	6	32395641	T	C	C	1.04914	0.112283	0.841893	1.3074	0.669227	0.974729	1	440740	725	0.095134	9.9752e-07	COVID-19 Hospitalized	INTERGENIC_VARIANT	EUR
446.9	Arteritis NOS	circulatory system	rs9896243	NSF	17	44826056	C	G	G	1.02805	0.0647523	0.905516	1.16716	0.669238	0.974729	1	444276	718	-0.13155	3.2234e-08	COVID-19 Critically ill	CODING_TRANSCRIPT_INTRON_VARIANT	EUR
348	Other conditions of brain	neurological	rs12567716	FOXD2	1	48197570	T	C	C	1.01166	0.0271388	0.959256	1.06693	0.66924	0.974729	1	429837	7370	-0.090753	1.4878e-06	COVID-19 Hospitalized	INTERGENIC_VARIANT	EUR
198.5	Secondary malignancy of brain/spine	neoplasms	rs10774671	OAS1	12	113357193	G	A	A	1.01603	0.0372242	0.944541	1.09293	0.669246	0.974729	1	443700	1601	0.12569	3.6032e-11	COVID-19 Critically ill	SPLICE_ACCEPTOR_VARIANT	EUR
195	Cancer, suspected or other	neoplasms	rs1453205	LOC101928196	2	19901073	C	T	T	1.00596	0.0139116	0.978902	1.03377	0.669258	0.974729	1	421470	11340	0.096992	3.6368e-06	COVID-19 Critically ill	INTERGENIC_VARIANT	EUR
800.2	Fracture of unspecified part of femur	injuries & poisonings	rs3746539	PTPRT	20	40702071	G	A	A	1.01305	0.0303431	0.954555	1.07512	0.66927	0.974729	1	442075	2410	0.05405	1.7723e-06	COVID-19 Hospitalized	THREE_PRIME_UTR_EXON_VARIANT	EUR
870.5	Open wound of lip and mouth	injuries & poisonings	rs77534576	DLX4	17	47940666	C	T	T	0.870395	0.32497	0.460363	1.64563	0.669275	0.974729	1	443650	309	0.20794	1.7585e-10	COVID-19 Hospitalized	INTERGENIC_VARIANT	EUR
994.2	Sepsis	injuries & poisonings	rs13050728	IFNAR2	21	34615210	T	C	C	0.994519	0.0128678	0.96975	1.01992	0.669285	0.974729	1	420077	14908	-0.10657	4.0686e-21	COVID-19 Hospitalized,COVID-19 Critically ill	CODING_TRANSCRIPT_INTRON_VARIANT	EUR
586.4	Stricture/obstruction of ureter	genitourinary	rs117169628	SLC22A31	16	89262657	G	A	A	1.01789	0.0415103	0.938353	1.10416	0.669295	0.974729	1	438850	2523	0.081201	5.77e-07	COVID-19 Hospitalized	SYNONYMOUS_VARIANT	EUR
741.5	Hemarthrosis	musculoskeletal	rs35154152	THBS3	1	155172725	T	C	C	1.05507	0.125511	0.824983	1.34932	0.66931	0.974729	1	444893	312	-0.20528	2.3574e-11	COVID-19 Critically ill	SYNONYMOUS_VARIANT	EUR
368.3	Anisometropia	sense organs	rs60869999	MYO1C	17	1390948	A	T	T	1.01265	0.0294349	0.955883	1.07279	0.669311	0.974729	1	434702	3305	0.059541	2.9039e-06	COVID-19 Hospitalized	CODING_TRANSCRIPT_INTRON_VARIANT	EUR
758	Chromosomal anomalies and genetic disorders	congenital anomalies	rs10086829	COL14A1	8	121149129	G	A	A	0.959004	0.0980127	0.791393	1.16211	0.669316	0.974729	1	445287	316	-0.097352	3.8599e-06	COVID-19 Critically ill	FIVE_PRIME_UTR_INTRON_VARIANT	EUR
698	Pruritus and related conditions	dermatologic	rs9268576	HLA-DRA	6	32395641	T	C	C	1.01292	0.0300534	0.954975	1.07437	0.669362	0.974729	1	414190	10641	0.095134	9.9752e-07	COVID-19 Hospitalized	INTERGENIC_VARIANT	EUR
458.2	Iatrogenic hypotension	circulatory system	rs12660421	FOXP4-AS1	6	41488378	G	A	A	0.942087	0.139728	0.716397	1.23888	0.669413	0.974729	1	436235	1789	0.35506	1.1424e-09	COVID-19 Critically ill	DOWNSTREAM_GENE_VARIANT	EUR
747.11	Cardiac shunt/ heart septal defect	congenital anomalies	rs78313563	ESS2	22	19136365	G	A	A	0.904364	0.235445	0.570075	1.43468	0.669415	0.974729	1	443577	1135	0.40873	6.5914e-07	COVID-19 Critically ill	UPSTREAM_GENE_VARIANT	EUR
840	Sprains and strains	injuries & poisonings	rs35154152	THBS3	1	155172725	T	C	C	1.00469	0.0109518	0.983351	1.02649	0.669419	0.974729	1	346405	49574	-0.20528	2.3574e-11	COVID-19 Critically ill	SYNONYMOUS_VARIANT	EUR
613.5	Mastodynia	genitourinary	rs12660421	FOXP4-AS1	6	41488378	G	A	A	0.941804	0.140436	0.715189	1.24022	0.66942	0.974729	1	440107	1771	0.35506	1.1424e-09	COVID-19 Critically ill	DOWNSTREAM_GENE_VARIANT	EUR
222	Benign neoplasm of male genital organs	neoplasms	rs67579710	THBS3	1	155173527	G	A	A	1.01546	0.0359445	0.946387	1.08958	0.669424	0.974729	1	434871	3973	-0.10348	1.0252e-09	COVID-19 Hospitalized	CODING_TRANSCRIPT_INTRON_VARIANT	EUR
550.2	Diaphragmatic hernia	digestive	rs581342	LMNA	1	156095466	T	C	C	1.00892	0.0208088	0.968603	1.05092	0.669434	0.974729	1	404033	18504	0.090245	2.6355e-07	COVID-19 Hospitalized	CODING_TRANSCRIPT_INTRON_VARIANT	EUR
360	Disorders of the globe	sense organs	rs8080583	KANSL1	17	44162597	C	A	A	1.02062	0.0478044	0.929334	1.12087	0.669445	0.974729	1	442238	1249	-0.12662	2.0785e-08	COVID-19 Critically ill	CODING_TRANSCRIPT_INTRON_VARIANT	EUR
743.2	Pathologic fracture	musculoskeletal	rs915823	TMPRSS2	21	42851454	A	C	C	1.01134	0.0264085	0.960323	1.06506	0.669446	0.974729	1	434725	4883	-0.066039	1.6687e-06	COVID-19 Hospitalized	CODING_TRANSCRIPT_INTRON_VARIANT	EUR
620	Dysplasia of female genital organs	genitourinary	rs2277732	DPP9	19	4723670	C	A	A	1.03358	0.0773607	0.888164	1.2028	0.669455	0.974729	1	445024	431	0.11697	6.1912e-22	COVID-19 Hospitalized,COVID-19 Critically ill	FIVE_PRIME_UTR_INTRON_VARIANT	EUR
528.12	Oral aphthae	digestive	rs7089827	TFAM	10	60157611	C	T	T	1.04438	0.101732	0.855591	1.27484	0.669464	0.974729	1	442546	620	-0.14471	2.0338e-06	COVID-19 Critically ill	THREE_PRIME_UTR_EXON_VARIANT	EUR
374	Other disorders of eyelids	sense organs	rs12259804	PLEKHS1	10	115573378	T	C	C	1.00894	0.0208382	0.968558	1.051	0.669466	0.974729	1	392601	33255	-0.27547	4.8674e-08	COVID-19 Critically ill	INTERGENIC_VARIANT	EUR
165.1	Cancer of bronchus; lung	neoplasms	rs78313563	ESS2	22	19136365	G	A	A	1.03085	0.0711822	0.896615	1.18519	0.669469	0.974729	1	430884	11656	0.40873	6.5914e-07	COVID-19 Critically ill	UPSTREAM_GENE_VARIANT	EUR
802	Fracture of pelvis	injuries & poisonings	rs9501257	HLA-DPB1	6	33055355	A	G	G	1.02724	0.0629523	0.907998	1.16213	0.669492	0.974729	1	443608	1480	0.17269	4.1339e-08	COVID-19 Critically ill	THREE_PRIME_UTR_EXON_VARIANT	EUR
706.3	Seborrhea	dermatologic	rs13179014	SPEF2	5	35693227	A	C	C	0.978945	0.0498534	0.887817	1.07943	0.669497	0.974729	1	441862	974	-0.061249	6.1057e-07	COVID-19 Hospitalized	CODING_TRANSCRIPT_INTRON_VARIANT	EUR
500	Lung disease due to external agents	respiratory	rs10129899	LINC00637	14	104330432	C	A	A	0.988121	0.0279976	0.935359	1.04386	0.669502	0.974729	1	439767	2882	-0.057002	2.1916e-06	COVID-19 Hospitalized	INTERGENIC_VARIANT	EUR
270.2	Disorders of amino-acid metabolism	endocrine/metabolic	rs72655853	SBSPON	8	73985608	A	G	G	1.02739	0.0633061	0.907504	1.16311	0.669507	0.974729	1	439545	2287	0.22523	8.3915e-07	COVID-19 Critically ill	CODING_TRANSCRIPT_INTRON_VARIANT	EUR
727.8	Plica syndrome	musculoskeletal	rs10086829	COL14A1	8	121149129	G	A	A	1.05184	0.118403	0.833994	1.32658	0.669509	0.974729	1	444938	227	-0.097352	3.8599e-06	COVID-19 Critically ill	FIVE_PRIME_UTR_INTRON_VARIANT	EUR
994	Sepsis and SIRS	injuries & poisonings	rs75505823	LRP1	12	57540956	G	T	T	0.988274	0.0276367	0.936166	1.04328	0.669515	0.974729	1	417983	16111	-0.20852	3.0745e-06	COVID-19 Critically ill	CODING_TRANSCRIPT_INTRON_VARIANT	EUR
291.8	Alteration of consciousness	mental disorders	rs12660421	FOXP4-AS1	6	41488378	G	A	A	1.0454	0.104018	0.852591	1.2818	0.669517	0.974729	1	433087	2937	0.35506	1.1424e-09	COVID-19 Critically ill	DOWNSTREAM_GENE_VARIANT	EUR
008.52	Intestinal infection due to C. difficile	infectious diseases	rs505922	ABO	9	136149229	T	C	C	0.990374	0.0226639	0.947344	1.03536	0.669531	0.974729	1	437817	4452	-0.099884	2.0889e-20	COVID-19 Hospitalized	CODING_TRANSCRIPT_INTRON_VARIANT	EUR
819	Skull and face fracture and other intercranial injury	injuries & poisonings	rs9268576	HLA-DRA	6	32395641	T	C	C	1.01083	0.0252337	0.962051	1.06208	0.669536	0.974729	1	418025	16280	0.095134	9.9752e-07	COVID-19 Hospitalized	INTERGENIC_VARIANT	EUR
535.9	Gastritis and duodenitis, NOS	digestive	rs10774679	OAS3	12	113374748	C	T	T	1.00709	0.0165533	0.97494	1.0403	0.669555	0.974729	1	416495	8402	0.075824	4.6954e-12	COVID-19 Hospitalized	UPSTREAM_GENE_VARIANT	EUR
800.1	Fracture of neck of femur	injuries & poisonings	rs2284028	NCF4	22	37265172	A	C	C	1.05953	0.13549	0.812423	1.38179	0.669555	0.974729	1	440666	3595	0.31271	4.1737e-06	COVID-19 Critically ill	CODING_TRANSCRIPT_INTRON_VARIANT	EUR
695.22	Pemphigus and pemphigoid	dermatologic	rs67959919	LZTFL1	3	45871908	G	A	A	0.947272	0.126934	0.738633	1.21484	0.669561	0.974729	1	445237	456	0.59355	1.6043e-80	COVID-19 Critically ill	CODING_TRANSCRIPT_INTRON_VARIANT	EUR
276	Disorders of fluid, electrolyte, and acid-base balance	endocrine/metabolic	rs76073397	MIR548H2	16	11386452	T	C	C	0.995286	0.0110727	0.973919	1.01712	0.669582	0.974729	1	328463	69784	0.14454	9.6663e-07	COVID-19 Critically ill,COVID-19 Hospitalized	INTERGENIC_VARIANT	EUR
1010.6	NA	NA	rs1250993	LOC101929525	10	81399565	C	G	G	0.987836	0.02868	0.93384	1.04495	0.669587	0.974729	1	438051	4612	0.12403	5.3767e-08	COVID-19 Critically ill	INTERGENIC_VARIANT	EUR
301.1	Schizoid personality disorder	mental disorders	rs1878527	ANKRD30BL	2	133056313	T	C	C	1.01951	0.0452917	0.932913	1.11416	0.669593	0.974729	1	442807	1693	-0.077457	2.0215e-06	COVID-19 Hospitalized	INTERGENIC_VARIANT	EUR
440.22	Atherosclerosis of native arteries of the extremities with intermittent claudication	circulatory system	rs62200027	CASC20	20	6469515	G	A	A	0.993082	0.0162693	0.961915	1.02526	0.669596	0.974729	1	428090	9361	-0.053006	3.3456e-06	COVID-19 Hospitalized,COVID-19 Critically ill	NON_CODING_TRANSCRIPT_INTRON_VARIANT	EUR
585.34	Chronic Kidney Disease, Stage IV	genitourinary	rs77534576	DLX4	17	47940666	C	T	T	1.02456	0.0568725	0.916492	1.14538	0.669609	0.974729	1	433643	8905	0.20794	1.7585e-10	COVID-19 Hospitalized	INTERGENIC_VARIANT	EUR
383	Otosclerosis	sense organs	rs9461128	TMEM14B	6	10753875	T	C	C	1.13365	0.294008	0.637118	2.01716	0.66962	0.974729	1	444831	523	0.13046	3.4269e-06	COVID-19 Hospitalized	CODING_TRANSCRIPT_INTRON_VARIANT	EUR
352.2	Facial nerve disorders [CN7]	neurological	rs62200027	CASC20	20	6469515	G	A	A	1.01107	0.0258038	0.961207	1.06352	0.669625	0.974729	1	439512	3637	-0.053006	3.3456e-06	COVID-19 Hospitalized,COVID-19 Critically ill	NON_CODING_TRANSCRIPT_INTRON_VARIANT	EUR
627.2	Symptomatic menopause	genitourinary	rs35705950	MUC5B	11	1241221	G	T	T	0.985777	0.0335744	0.922997	1.05283	0.66963	0.974729	1	435233	7150	-0.11177	1.2224e-08	COVID-19 Hospitalized,COVID-19 Critically ill	UPSTREAM_GENE_VARIANT	EUR
571	Chronic liver disease and cirrhosis	digestive	rs72711165	TMEM65	8	125336564	T	C	C	1.01813	0.042121	0.937457	1.10575	0.669631	0.974729	1	400428	27714	0.18279	6.0907e-07	COVID-19 Hospitalized	CODING_TRANSCRIPT_INTRON_VARIANT	EUR
352	Disorders of other cranial nerves	neurological	rs77534576	DLX4	17	47940666	C	T	T	0.970879	0.0692725	0.847618	1.11206	0.669647	0.974729	1	433188	6267	0.20794	1.7585e-10	COVID-19 Hospitalized	INTERGENIC_VARIANT	EUR
496.21	Obstructive chronic bronchitis	respiratory	rs7960611	CLEC1A	12	10230416	G	A	A	0.9929	0.0167023	0.960922	1.02594	0.669648	0.974729	1	407654	22262	-0.1584	3.3086e-07	COVID-19 Critically ill	CODING_TRANSCRIPT_INTRON_VARIANT	EUR
286.12	Congenital deficiency of other clotting factors (including factor VII)	hematopoietic	rs9577395	ATP11A	13	113534984	C	G	G	1.03142	0.0725045	0.894783	1.18891	0.669648	0.974729	1	444862	575	0.064829	8.6068e-07	COVID-19 Hospitalized,COVID-19 Critically ill	CODING_TRANSCRIPT_INTRON_VARIANT	EUR
496.2	Chronic bronchitis	respiratory	rs467843	TRAPPC13	5	64945715	A	G	G	0.995662	0.0101897	0.975975	1.01575	0.669659	0.974729	1	400579	25603	-0.089724	1.7259e-06	COVID-19 Critically ill	CODING_TRANSCRIPT_INTRON_VARIANT	EUR
195	Cancer, suspected or other	neoplasms	rs7960611	CLEC1A	12	10230416	G	A	A	1.00992	0.0231344	0.965149	1.05676	0.66966	0.974729	1	421470	11340	-0.1584	3.3086e-07	COVID-19 Critically ill	CODING_TRANSCRIPT_INTRON_VARIANT	EUR
727.8	Plica syndrome	musculoskeletal	rs467843	TRAPPC13	5	64945715	A	G	G	1.04593	0.105272	0.850935	1.28562	0.669667	0.974729	1	444938	227	-0.089724	1.7259e-06	COVID-19 Critically ill	CODING_TRANSCRIPT_INTRON_VARIANT	EUR
798.1	Chronic fatigue syndrome	symptoms	rs9501257	HLA-DPB1	6	33055355	A	G	G	0.982182	0.0421436	0.904314	1.06676	0.669668	0.974729	1	435173	3452	0.17269	4.1339e-08	COVID-19 Critically ill	THREE_PRIME_UTR_EXON_VARIANT	EUR
327.5	Parasomnia	neurological	rs111783124	LOC101928126	21	35362848	G	A	A	1.01024	0.0238752	0.964052	1.05863	0.669695	0.974729	1	426256	8117	0.13532	2.1558e-07	COVID-19 Critically ill	INTERGENIC_VARIANT	EUR
1004	NA	NA	rs581342	LMNA	1	156095466	T	C	C	0.979331	0.0489627	0.889718	1.07797	0.669705	0.974729	1	436494	3276	0.090245	2.6355e-07	COVID-19 Hospitalized	CODING_TRANSCRIPT_INTRON_VARIANT	EUR
362.9	Retinal edema	sense organs	rs35705950	MUC5B	11	1241221	G	T	T	1.01373	0.0319713	0.952156	1.07929	0.669724	0.974729	1	435938	5057	-0.11177	1.2224e-08	COVID-19 Hospitalized,COVID-19 Critically ill	UPSTREAM_GENE_VARIANT	EUR
225	Benign neoplasm of brain and other parts of nervous system	neoplasms	rs10774679	OAS3	12	113374748	C	T	T	0.987695	0.0290286	0.933069	1.04552	0.669736	0.974729	1	441598	2686	0.075824	4.6954e-12	COVID-19 Hospitalized	UPSTREAM_GENE_VARIANT	EUR
654.1	Abnormality of organs and soft tissues of pelvis complicating pregnancy, childbirth, or the puerperium	pregnancy complications	rs34488998	NKAIN3	8	63408372	G	A	A	0.895139	0.259744	0.538018	1.48931	0.669758	0.974729	1	445605	242	0.1355	3.4644e-06	COVID-19 Hospitalized	CODING_TRANSCRIPT_INTRON_VARIANT	EUR
588.2	Secondary hyperparathyroidism (of renal origin)	genitourinary	rs581342	LMNA	1	156095466	T	C	C	1.01722	0.0400409	0.940445	1.10027	0.669763	0.974729	1	438785	4692	0.090245	2.6355e-07	COVID-19 Hospitalized	CODING_TRANSCRIPT_INTRON_VARIANT	EUR
612	Breast conditions, congenital or relating to hormones	genitourinary	rs55654108	PDCL3P4	3	101425703	A	G	G	0.990458	0.022482	0.947762	1.03508	0.669771	0.974729	1	436465	4644	-0.05662	1.0636e-06	COVID-19 Hospitalized	INTERGENIC_VARIANT	EUR
711	Arthropathy associated with infections	musculoskeletal	rs9896243	NSF	17	44826056	C	G	G	0.986584	0.0316733	0.9272	1.04977	0.669776	0.974729	1	439397	3099	-0.13155	3.2234e-08	COVID-19 Critically ill	CODING_TRANSCRIPT_INTRON_VARIANT	EUR
443.7	Peripheral angiopathy in diseases classified elsewhere	circulatory system	rs495828	ABO	9	136154867	G	T	T	0.9651	0.0833014	0.819721	1.13626	0.669782	0.974729	1	444726	435	-0.13432	6.5649e-10	COVID-19 Critically ill	UPSTREAM_GENE_VARIANT	EUR
451.2	Phlebitis and thrombophlebitis of lower extremities	circulatory system	rs9497053	UTRN	6	145026256	G	A	A	1.01802	0.0418772	0.937799	1.1051	0.669792	0.974729	1	440489	2005	-0.064841	1.0064e-06	COVID-19 Hospitalized	CODING_TRANSCRIPT_INTRON_VARIANT	EUR
313.3	Autism	mental disorders	rs11234800	ME3	11	86479407	G	C	C	1.04777	0.109434	0.845503	1.29842	0.669813	0.974729	1	445444	335	-0.077173	3.0702e-06	COVID-19 Hospitalized	INTERGENIC_VARIANT	EUR
250.4	Abnormal glucose	endocrine/metabolic	rs2924480	ELF5	11	34529831	T	C	C	0.997056	0.00691358	0.983637	1.01066	0.669816	0.974729	1	339689	65351	-0.11648	2.817e-07	COVID-19 Critically ill	CODING_TRANSCRIPT_INTRON_VARIANT	EUR
454.11	Varicose veins of lower extremity, symptomtic	circulatory system	rs55654108	PDCL3P4	3	101425703	A	G	G	1.00682	0.0159333	0.975861	1.03875	0.669826	0.974729	1	428463	9315	-0.05662	1.0636e-06	COVID-19 Hospitalized	INTERGENIC_VARIANT	EUR
523.31	Acute periodontitis	digestive	rs76073397	MIR548H2	16	11386452	T	C	C	1.00769	0.017974	0.972812	1.04382	0.669843	0.974729	1	407927	22443	0.14454	9.6663e-07	COVID-19 Critically ill,COVID-19 Hospitalized	INTERGENIC_VARIANT	EUR
573.7	Abnormal results of function study of liver	digestive	rs78313563	ESS2	22	19136365	G	A	A	1.0202	0.0469153	0.930578	1.11846	0.669844	0.974729	1	396148	28008	0.40873	6.5914e-07	COVID-19 Critically ill	UPSTREAM_GENE_VARIANT	EUR
724	Other and unspecified disorders of back	musculoskeletal	rs35508621	LZTFL1	3	45880481	T	C	C	1.01065	0.0248581	0.962595	1.06111	0.669861	0.974729	1	415281	12434	0.38931	6.0917e-89	COVID-19 Hospitalized	CODING_TRANSCRIPT_INTRON_VARIANT	EUR
433.2	Occlusion of cerebral arteries	circulatory system	rs111783124	LOC101928126	21	35362848	G	A	A	0.993234	0.015924	0.962714	1.02472	0.669869	0.974729	1	416981	19093	0.13532	2.1558e-07	COVID-19 Critically ill	INTERGENIC_VARIANT	EUR
626.11	Absent or infrequent menstruation	genitourinary	rs111783124	LOC101928126	21	35362848	G	A	A	1.03134	0.0723764	0.894939	1.18852	0.669878	0.974729	1	443782	904	0.13532	2.1558e-07	COVID-19 Critically ill	INTERGENIC_VARIANT	EUR
286.7	Other and unspecified coagulation defects	hematopoietic	rs62200027	CASC20	20	6469515	G	A	A	0.990449	0.022511	0.9477	1.03513	0.669881	0.974729	1	436086	4831	-0.053006	3.3456e-06	COVID-19 Hospitalized,COVID-19 Critically ill	NON_CODING_TRANSCRIPT_INTRON_VARIANT	EUR
535	Gastritis and duodenitis	digestive	rs34488998	NKAIN3	8	63408372	G	A	A	0.988723	0.0266021	0.938493	1.04164	0.669884	0.974729	1	393193	22473	0.1355	3.4644e-06	COVID-19 Hospitalized	CODING_TRANSCRIPT_INTRON_VARIANT	EUR
227	Benign neoplasm of other endocrine glands and related structures	neoplasms	rs75505823	LRP1	12	57540956	G	T	T	0.978891	0.0500477	0.887429	1.07978	0.669887	0.974729	1	438035	4873	-0.20852	3.0745e-06	COVID-19 Critically ill	CODING_TRANSCRIPT_INTRON_VARIANT	EUR
757	Congenital anomalies of the integument	congenital anomalies	rs7960611	CLEC1A	12	10230416	G	A	A	0.965216	0.0830515	0.820221	1.13584	0.669902	0.974729	1	443500	827	-0.1584	3.3086e-07	COVID-19 Critically ill	CODING_TRANSCRIPT_INTRON_VARIANT	EUR
381.2	Eustachian tube disorders	sense organs	rs12259804	PLEKHS1	10	115573378	T	C	C	1.01931	0.0448711	0.933496	1.11302	0.66991	0.974729	1	428769	6468	-0.27547	4.8674e-08	COVID-19 Critically ill	INTERGENIC_VARIANT	EUR
625.1	Dyspareunia	genitourinary	rs1405655	NR1H2	19	50882619	T	C	C	1.02103	0.0488286	0.927847	1.12358	0.66991	0.974729	1	443644	1066	0.075181	1.1208e-11	COVID-19 Hospitalized,COVID-19 Critically ill	CODING_TRANSCRIPT_INTRON_VARIANT	EUR
564.1	Irritable Bowel Syndrome	digestive	rs111783124	LOC101928126	21	35362848	G	A	A	0.99202	0.0187946	0.956143	1.02924	0.669912	0.974729	1	423464	13755	0.13532	2.1558e-07	COVID-19 Critically ill	INTERGENIC_VARIANT	EUR
196	Radiotherapy	neoplasms	rs3746539	PTPRT	20	40702071	G	A	A	0.991366	0.0203438	0.952615	1.03169	0.669917	0.974729	1	439024	5415	0.05405	1.7723e-06	COVID-19 Hospitalized	THREE_PRIME_UTR_EXON_VARIANT	EUR
614.5	Inflammatory disease of cervix, vagina, and vulva	genitourinary	rs2924480	ELF5	11	34529831	T	C	C	0.988262	0.0277	0.936039	1.0434	0.669924	0.974729	1	437249	3994	-0.11648	2.817e-07	COVID-19 Critically ill	CODING_TRANSCRIPT_INTRON_VARIANT	EUR
604.1	Redundant prepuce and phimosis/BXO	genitourinary	rs8080583	KANSL1	17	44162597	C	A	A	0.986803	0.0311666	0.928328	1.04896	0.669927	0.974729	1	441177	2989	-0.12662	2.0785e-08	COVID-19 Critically ill	CODING_TRANSCRIPT_INTRON_VARIANT	EUR
218.1	Uterine leiomyoma	neoplasms	rs1878527	ANKRD30BL	2	133056313	T	C	C	1.02006	0.0466082	0.931011	1.11764	0.669934	0.974729	1	442975	1732	-0.077457	2.0215e-06	COVID-19 Hospitalized	INTERGENIC_VARIANT	EUR
835	Internal derangement of knee	injuries & poisonings	rs62200027	CASC20	20	6469515	G	A	A	0.995351	0.010933	0.974249	1.01691	0.669938	0.974729	1	408569	21491	-0.053006	3.3456e-06	COVID-19 Hospitalized,COVID-19 Critically ill	NON_CODING_TRANSCRIPT_INTRON_VARIANT	EUR
614.52	Vaginitis and vulvovaginitis	genitourinary	rs34488998	NKAIN3	8	63408372	G	A	A	0.96923	0.0733242	0.839486	1.11903	0.669939	0.974729	1	438615	3181	0.1355	3.4644e-06	COVID-19 Hospitalized	CODING_TRANSCRIPT_INTRON_VARIANT	EUR
740	Osteoarthrosis	musculoskeletal	rs13179014	SPEF2	5	35693227	A	C	C	0.997837	0.00508068	0.98795	1.00782	0.66994	0.974729	1	221007	177068	-0.061249	6.1057e-07	COVID-19 Hospitalized	CODING_TRANSCRIPT_INTRON_VARIANT	EUR
586.2	Cyst of kidney, acquired	genitourinary	rs12567716	FOXD2	1	48197570	T	C	C	1.01062	0.0247796	0.962708	1.06091	0.669945	0.974729	1	423230	9035	-0.090753	1.4878e-06	COVID-19 Hospitalized	INTERGENIC_VARIANT	EUR
368.9	Subjective visual disturbances	sense organs	rs3746539	PTPRT	20	40702071	G	A	A	1.00663	0.0154941	0.976516	1.03766	0.669947	0.974729	1	416821	9402	0.05405	1.7723e-06	COVID-19 Hospitalized	THREE_PRIME_UTR_EXON_VARIANT	EUR
350	Abnormal movement	neurological	rs2277732	DPP9	19	4723670	C	A	A	1.00283	0.00663128	0.989881	1.01595	0.669951	0.974729	1	325382	75084	0.11697	6.1912e-22	COVID-19 Hospitalized,COVID-19 Critically ill	FIVE_PRIME_UTR_INTRON_VARIANT	EUR
290.11	Alzheimer's disease	mental disorders	rs35508621	LZTFL1	3	45880481	T	C	C	0.98167	0.0434061	0.901609	1.06884	0.669954	0.974729	1	439514	4092	0.38931	6.0917e-89	COVID-19 Hospitalized	CODING_TRANSCRIPT_INTRON_VARIANT	EUR
291.1	Transient mental disorders due to conditions classified elsewhere	mental disorders	rs9577395	ATP11A	13	113534984	C	G	G	0.974869	0.0597189	0.867189	1.09592	0.669966	0.974729	1	443787	878	0.064829	8.6068e-07	COVID-19 Hospitalized,COVID-19 Critically ill	CODING_TRANSCRIPT_INTRON_VARIANT	EUR
530.12	Ulcer of esophagus	digestive	rs72711165	TMEM65	8	125336564	T	C	C	1.05771	0.131647	0.817163	1.36907	0.669967	0.974729	1	439761	2554	0.18279	6.0907e-07	COVID-19 Hospitalized	CODING_TRANSCRIPT_INTRON_VARIANT	EUR
800.3	Fracture of tibia and fibula	injuries & poisonings	rs76073397	MIR548H2	16	11386452	T	C	C	1.01586	0.0369332	0.944927	1.09213	0.669972	0.974729	1	437471	5107	0.14454	9.6663e-07	COVID-19 Critically ill,COVID-19 Hospitalized	INTERGENIC_VARIANT	EUR
340.1	Migrain with aura	neurological	rs78313563	ESS2	22	19136365	G	A	A	1.05179	0.118472	0.833842	1.32669	0.669983	0.974729	1	436769	4025	0.40873	6.5914e-07	COVID-19 Critically ill	UPSTREAM_GENE_VARIANT	EUR
170.2	Cancer of connective tissue	neoplasms	rs76423999	SLC12A7	5	1098067	T	A	A	1.03847	0.0885905	0.872946	1.23539	0.669997	0.974729	1	443348	1241	0.18412	3.8813e-07	COVID-19 Critically ill	CODING_TRANSCRIPT_INTRON_VARIANT	EUR
180.1	Cervical cancer	neoplasms	rs7560588	BCL11A	2	60727416	G	A	A	0.958018	0.100643	0.786513	1.16692	0.67	0.974729	1	445438	300	-0.12371	2.3396e-07	COVID-19 Critically ill	CODING_TRANSCRIPT_INTRON_VARIANT	EUR
1010	NA	NA	rs11702230	LOC101928126	21	35377591	C	T	T	0.993111	0.0162209	0.962035	1.02519	0.670004	0.974729	1	21046	402286	0.099731	3.223e-09	COVID-19 Hospitalized	INTERGENIC_VARIANT	EUR
415.21	Primary pulmonary hypertension	circulatory system	rs34488998	NKAIN3	8	63408372	G	A	A	1.04111	0.0945292	0.86503	1.25302	0.670005	0.974729	1	441359	1633	0.1355	3.4644e-06	COVID-19 Hospitalized	CODING_TRANSCRIPT_INTRON_VARIANT	EUR
370	Keratitis	sense organs	rs35508621	LZTFL1	3	45880481	T	C	C	0.987669	0.0291181	0.93288	1.04567	0.670014	0.974729	1	421706	9148	0.38931	6.0917e-89	COVID-19 Hospitalized	CODING_TRANSCRIPT_INTRON_VARIANT	EUR
279.7	Other immunological findings	endocrine/metabolic	rs67959919	LZTFL1	3	45871908	G	A	A	1.03121	0.072133	0.89526	1.18782	0.670018	0.974729	1	441677	1372	0.59355	1.6043e-80	COVID-19 Critically ill	CODING_TRANSCRIPT_INTRON_VARIANT	EUR
444.2	Embolism and thrombosis of abdominal aorta	circulatory system	rs467843	TRAPPC13	5	64945715	A	G	G	0.966158	0.0807931	0.824664	1.13193	0.67002	0.974729	1	444783	376	-0.089724	1.7259e-06	COVID-19 Critically ill	CODING_TRANSCRIPT_INTRON_VARIANT	EUR
285.21	Anemia in chronic kidney disease	hematopoietic	rs9577395	ATP11A	13	113534984	C	G	G	1.00883	0.0206258	0.968858	1.05045	0.670021	0.974729	1	433638	7327	0.064829	8.6068e-07	COVID-19 Hospitalized,COVID-19 Critically ill	CODING_TRANSCRIPT_INTRON_VARIANT	EUR
374	Other disorders of eyelids	sense organs	rs11702230	LOC101928126	21	35377591	C	T	T	0.994454	0.0130504	0.96934	1.02022	0.670023	0.974729	1	392601	33255	0.099731	3.223e-09	COVID-19 Hospitalized	INTERGENIC_VARIANT	EUR
366.3	Traumatic cataract	sense organs	rs11702230	LOC101928126	21	35377591	C	T	T	0.960963	0.0934482	0.800135	1.15412	0.670028	0.974729	1	444378	601	0.099731	3.223e-09	COVID-19 Hospitalized	INTERGENIC_VARIANT	EUR
250.14	Type 1 diabetes with neurological manifestations	endocrine/metabolic	rs581342	LMNA	1	156095466	T	C	C	0.979993	0.0474307	0.892997	1.07546	0.670043	0.974729	1	438799	3550	0.090245	2.6355e-07	COVID-19 Hospitalized	CODING_TRANSCRIPT_INTRON_VARIANT	EUR
870.4	Open wound of nose and sinus	injuries & poisonings	rs467843	TRAPPC13	5	64945715	A	G	G	0.963602	0.087019	0.812507	1.1428	0.670051	0.974729	1	444508	324	-0.089724	1.7259e-06	COVID-19 Critically ill	CODING_TRANSCRIPT_INTRON_VARIANT	EUR
411.8	Other chronic ischemic heart disease, unspecified	circulatory system	rs111783124	LOC101928126	21	35362848	G	A	A	1.00391	0.00915251	0.986059	1.02208	0.670072	0.974729	1	356205	69082	0.13532	2.1558e-07	COVID-19 Critically ill	INTERGENIC_VARIANT	EUR
255.2	Adrenal hypofunction	endocrine/metabolic	rs34488998	NKAIN3	8	63408372	G	A	A	0.955581	0.106645	0.775339	1.17773	0.670077	0.974729	1	443312	1369	0.1355	3.4644e-06	COVID-19 Hospitalized	CODING_TRANSCRIPT_INTRON_VARIANT	EUR
446.4	Wegener's granulomatosis	circulatory system	rs12809318	FBRSL1	12	133140840	T	C	C	1.04292	0.0986358	0.859589	1.26534	0.670084	0.974729	1	445677	219	-0.062781	9.5289e-09	COVID-19 Hospitalized	CODING_TRANSCRIPT_INTRON_VARIANT	EUR
593.1	Gross hematuria	genitourinary	rs581342	LMNA	1	156095466	T	C	C	1.01044	0.0243852	0.963285	1.05991	0.67009	0.974729	1	422859	13070	0.090245	2.6355e-07	COVID-19 Hospitalized	CODING_TRANSCRIPT_INTRON_VARIANT	EUR
292.12	Symbolic dysfunction	mental disorders	rs2284028	NCF4	22	37265172	A	C	C	0.8621	0.348301	0.435595	1.70621	0.67009	0.974729	1	444579	605	0.31271	4.1737e-06	COVID-19 Critically ill	CODING_TRANSCRIPT_INTRON_VARIANT	EUR
145.3	Cancer of major salivary glands	neoplasms	rs721917	SFTPD	10	81706324	A	G	G	0.978732	0.0504603	0.886568	1.08048	0.670094	0.974729	1	444658	815	0.055247	2.0819e-07	COVID-19 Hospitalized	SYNONYMOUS_VARIANT	EUR
362.23	Cystoid macular degeneration of retina	sense organs	rs2284028	NCF4	22	37265172	A	C	C	0.95588	0.105918	0.776688	1.17642	0.670097	0.974729	1	434665	6336	0.31271	4.1737e-06	COVID-19 Critically ill	CODING_TRANSCRIPT_INTRON_VARIANT	EUR
312	Conduct disorders	mental disorders	rs581342	LMNA	1	156095466	T	C	C	1.01646	0.0383242	0.942907	1.09575	0.670099	0.974729	1	436874	5170	0.090245	2.6355e-07	COVID-19 Hospitalized	CODING_TRANSCRIPT_INTRON_VARIANT	EUR
524.3	Anomalies of tooth position/malocclusion	digestive	rs7605877	FOXI3	2	88559025	T	C	C	1.01722	0.0400738	0.940379	1.10033	0.670112	0.974729	1	436279	3156	-0.071053	3.3369e-06	COVID-19 Hospitalized	INTERGENIC_VARIANT	EUR
614.3	Pelvic inflammatory disease (PID)	genitourinary	rs11702230	LOC101928126	21	35377591	C	T	T	1.0601	0.137008	0.810445	1.38665	0.67014	0.974729	1	445119	261	0.099731	3.223e-09	COVID-19 Hospitalized	INTERGENIC_VARIANT	EUR
426.8	Other cardiac conduction disorders	circulatory system	rs12259804	PLEKHS1	10	115573378	T	C	C	1.0477	0.109387	0.845523	1.29821	0.670143	0.974729	1	441687	1054	-0.27547	4.8674e-08	COVID-19 Critically ill	INTERGENIC_VARIANT	EUR
241	Nontoxic nodular goiter	endocrine/metabolic	rs1453205	LOC101928196	2	19901073	C	T	T	0.994651	0.0125921	0.970403	1.0195	0.670147	0.974729	1	427160	13977	0.096992	3.6368e-06	COVID-19 Critically ill	INTERGENIC_VARIANT	EUR
245.2	Chronic thyroiditis	endocrine/metabolic	rs6869036	MGAT1	5	180223327	C	T	T	1.06193	0.141072	0.805406	1.40015	0.670158	0.974729	1	443903	1144	0.25536	1.7578e-06	COVID-19 Critically ill	FIVE_PRIME_UTR_INTRON_VARIANT	EUR
209	Neuroendocrine tumors	neoplasms	rs12809318	FBRSL1	12	133140840	T	C	C	1.02841	0.0657605	0.904043	1.16988	0.670158	0.974729	1	445070	495	-0.062781	9.5289e-09	COVID-19 Hospitalized	CODING_TRANSCRIPT_INTRON_VARIANT	EUR
301.2	Antisocial/borderline personality disorder	mental disorders	rs78313563	ESS2	22	19136365	G	A	A	0.960449	0.0947451	0.797677	1.15644	0.670161	0.974729	1	435501	6807	0.40873	6.5914e-07	COVID-19 Critically ill	UPSTREAM_GENE_VARIANT	EUR
620.1	Dysplasia of cervix	genitourinary	rs78313563	ESS2	22	19136365	G	A	A	0.807215	0.502826	0.301289	2.1627	0.670164	0.974729	1	445297	264	0.40873	6.5914e-07	COVID-19 Critically ill	UPSTREAM_GENE_VARIANT	EUR
414.2	ASCVD	circulatory system	rs505922	ABO	9	136149229	T	C	C	1.01039	0.0242727	0.963449	1.05962	0.670176	0.974729	1	437950	3831	-0.099884	2.0889e-20	COVID-19 Hospitalized	CODING_TRANSCRIPT_INTRON_VARIANT	EUR
260.2	severe protein-calorie malnutrition	endocrine/metabolic	rs732990	CIB4	2	26842146	C	G	G	0.985069	0.0353227	0.919178	1.05568	0.67018	0.974729	1	441089	1697	0.056389	5.6358e-07	COVID-19 Hospitalized	CODING_TRANSCRIPT_INTRON_VARIANT	EUR
443.9	Peripheral vascular disease, unspecified	circulatory system	rs35508621	LZTFL1	3	45880481	T	C	C	0.993565	0.0151584	0.96448	1.02353	0.670186	0.974729	1	387129	36566	0.38931	6.0917e-89	COVID-19 Hospitalized	CODING_TRANSCRIPT_INTRON_VARIANT	EUR
530.7	Gastroesophageal laceration-hemorrhage syndrome	digestive	rs8052423	SLC22A31	16	89269178	G	T	T	1.05027	0.11516	0.838062	1.31621	0.670186	0.974729	1	444842	309	0.13037	1.0019e-06	COVID-19 Critically ill	UPSTREAM_GENE_VARIANT	EUR
751.2	Congenital anomalies of urinary system	congenital anomalies	rs9577395	ATP11A	13	113534984	C	G	G	0.990365	0.0227333	0.947207	1.03549	0.670206	0.974729	1	431815	6040	0.064829	8.6068e-07	COVID-19 Hospitalized,COVID-19 Critically ill	CODING_TRANSCRIPT_INTRON_VARIANT	EUR
539	Bariatric surgery	digestive	rs111783124	LOC101928126	21	35362848	G	A	A	0.982512	0.0414271	0.90589	1.06562	0.670208	0.974729	1	441877	2720	0.13532	2.1558e-07	COVID-19 Critically ill	INTERGENIC_VARIANT	EUR
809	Fracture of unspecified bones	injuries & poisonings	rs11234800	ME3	11	86479407	G	C	C	1.01031	0.0240791	0.963734	1.05913	0.670221	0.974729	1	428336	7048	-0.077173	3.0702e-06	COVID-19 Hospitalized	INTERGENIC_VARIANT	EUR
341	Other demyelinating diseases of central nervous system	neurological	rs915823	TMPRSS2	21	42851454	A	C	C	1.04407	0.101285	0.856084	1.27334	0.670245	0.974729	1	445139	325	-0.066039	1.6687e-06	COVID-19 Hospitalized	CODING_TRANSCRIPT_INTRON_VARIANT	EUR
281.12	Other vitamin B12 deficiency anemia	hematopoietic	rs55654108	PDCL3P4	3	101425703	A	G	G	1.00646	0.0151241	0.977064	1.03674	0.670263	0.974729	1	427345	10365	-0.05662	1.0636e-06	COVID-19 Hospitalized	INTERGENIC_VARIANT	EUR
359	Muscular dystrophies and other myopathies	neurological	rs2924480	ELF5	11	34529831	T	C	C	0.982763	0.040836	0.907171	1.06465	0.670267	0.974729	1	442019	1555	-0.11648	2.817e-07	COVID-19 Critically ill	CODING_TRANSCRIPT_INTRON_VARIANT	EUR
276.11	Hyperosmolality and/or hypernatremia	endocrine/metabolic	rs11234800	ME3	11	86479407	G	C	C	1.02341	0.0543463	0.920003	1.13844	0.670284	0.974729	1	440920	1356	-0.077173	3.0702e-06	COVID-19 Hospitalized	INTERGENIC_VARIANT	EUR
711.1	Pyogenic arthritis	musculoskeletal	rs76423999	SLC12A7	5	1098067	T	A	A	0.970325	0.0707546	0.844677	1.11466	0.670288	0.974729	1	441890	2049	0.18412	3.8813e-07	COVID-19 Critically ill	CODING_TRANSCRIPT_INTRON_VARIANT	EUR
818	Intracranial hemorrhage (injury)	injuries & poisonings	rs505922	ABO	9	136149229	T	C	C	1.01338	0.0312125	0.953242	1.07731	0.67029	0.974729	1	442239	2316	-0.099884	2.0889e-20	COVID-19 Hospitalized	CODING_TRANSCRIPT_INTRON_VARIANT	EUR
687.3	Changes in skin texture	dermatologic	rs12809318	FBRSL1	12	133140840	T	C	C	0.966269	0.0805938	0.825081	1.13162	0.670292	0.974729	1	442873	329	-0.062781	9.5289e-09	COVID-19 Hospitalized	CODING_TRANSCRIPT_INTRON_VARIANT	EUR
750	Digestive congenital anomalies	congenital anomalies	rs1405655	NR1H2	19	50882619	T	C	C	0.9847	0.0362141	0.917231	1.05713	0.670293	0.974729	1	437521	1887	0.075181	1.1208e-11	COVID-19 Hospitalized,COVID-19 Critically ill	CODING_TRANSCRIPT_INTRON_VARIANT	EUR
426.2	Atrioventricular [AV] block	circulatory system	rs111783124	LOC101928126	21	35362848	G	A	A	0.99202	0.0188186	0.956097	1.02929	0.6703	0.974729	1	421442	13597	0.13532	2.1558e-07	COVID-19 Critically ill	INTERGENIC_VARIANT	EUR
691	Congenital anomalies of skin	dermatologic	rs67579710	THBS3	1	155173527	G	A	A	1.02222	0.0516299	0.923844	1.13108	0.670303	0.974729	1	440098	1896	-0.10348	1.0252e-09	COVID-19 Hospitalized	CODING_TRANSCRIPT_INTRON_VARIANT	EUR
427.4	Cardiac arrest and ventricular fibrillation	circulatory system	rs721917	SFTPD	10	81706324	A	G	G	0.98817	0.0279542	0.935485	1.04382	0.670304	0.974729	1	439549	2657	0.055247	2.0819e-07	COVID-19 Hospitalized	SYNONYMOUS_VARIANT	EUR
516.1	Hemoptysis	respiratory	rs3746539	PTPRT	20	40702071	G	A	A	0.990686	0.0219814	0.948911	1.0343	0.670312	0.974729	1	435401	4635	0.05405	1.7723e-06	COVID-19 Hospitalized	THREE_PRIME_UTR_EXON_VARIANT	EUR
285.22	Anemia in neoplastic disease	hematopoietic	rs622568	SEC61G	7	54647894	A	C	C	0.980056	0.0473223	0.893244	1.07531	0.670326	0.974729	1	442038	1688	0.11965	2.6006e-06	COVID-19 Critically ill	INTERGENIC_VARIANT	EUR
480.2	Viral pneumonia	respiratory	rs721917	SFTPD	10	81706324	A	G	G	0.974759	0.0600563	0.866517	1.09652	0.670333	0.974729	1	443549	575	0.055247	2.0819e-07	COVID-19 Hospitalized	SYNONYMOUS_VARIANT	EUR
353.2	Nerve root lesions	neurological	rs9268576	HLA-DRA	6	32395641	T	C	C	1.02276	0.0528744	0.922079	1.13444	0.670339	0.974729	1	436599	3303	0.095134	9.9752e-07	COVID-19 Hospitalized	INTERGENIC_VARIANT	EUR
429.9	Cardiac complications, not elsewhere classified	circulatory system	rs1453205	LOC101928196	2	19901073	C	T	T	0.978608	0.0508001	0.885865	1.08106	0.670347	0.974729	1	439973	824	0.096992	3.6368e-06	COVID-19 Critically ill	INTERGENIC_VARIANT	EUR
599.6	Oliguria and anuria	genitourinary	rs7560588	BCL11A	2	60727416	G	A	A	1.0489	0.112161	0.841906	1.30679	0.670349	0.974729	1	444487	227	-0.12371	2.3396e-07	COVID-19 Critically ill	CODING_TRANSCRIPT_INTRON_VARIANT	EUR
364.1	Corneal opacity	sense organs	rs117169628	SLC22A31	16	89262657	G	A	A	1.01024	0.023932	0.963947	1.05875	0.670356	0.974729	1	429680	7713	0.081201	5.77e-07	COVID-19 Hospitalized	SYNONYMOUS_VARIANT	EUR
789	Nausea and vomiting	symptoms	rs12567716	FOXD2	1	48197570	T	C	C	0.99385	0.014492	0.966018	1.02248	0.670358	0.974729	1	381442	27997	-0.090753	1.4878e-06	COVID-19 Hospitalized	INTERGENIC_VARIANT	EUR
433.1	Occlusion and stenosis of precerebral arteries	circulatory system	rs60869999	MYO1C	17	1390948	A	T	T	1.00472	0.0110727	0.983154	1.02677	0.670368	0.974729	1	400518	25177	0.059541	2.9039e-06	COVID-19 Hospitalized	CODING_TRANSCRIPT_INTRON_VARIANT	EUR
031	Diseases due to other mycobacteria	infectious diseases	rs9497053	UTRN	6	145026256	G	A	A	1.02995	0.0693234	0.899097	1.17984	0.67037	0.974729	1	444732	725	-0.064841	1.0064e-06	COVID-19 Hospitalized	CODING_TRANSCRIPT_INTRON_VARIANT	EUR
145.1	Cancer of lip	neoplasms	rs766826	ELF5	11	34528766	C	T	T	0.962918	0.0887764	0.809138	1.14592	0.67037	0.974729	1	445131	344	-0.082134	1.155e-11	COVID-19 Hospitalized	CODING_TRANSCRIPT_INTRON_VARIANT	EUR
599	Other symptoms/disorders or the urinary system	genitourinary	rs111837807	CCHCR1	6	31121232	T	C	C	1.00443	0.0103772	0.984204	1.02506	0.670374	0.974729	1	317332	79165	0.20363	2.152e-11	COVID-19 Critically ill,COVID-19 Hospitalized	CODING_TRANSCRIPT_INTRON_VARIANT	EUR
380	Disorders of external ear	sense organs	rs7579014	BCL11A	2	60707894	G	A	A	1.01192	0.0278405	0.958183	1.06867	0.670387	0.974729	1	433484	3089	-0.05629	1.2614e-06	COVID-19 Hospitalized	CODING_TRANSCRIPT_INTRON_VARIANT	EUR
031	Diseases due to other mycobacteria	infectious diseases	rs7671107	LOC101929161	4	25449225	G	A	A	0.97161	0.0676717	0.850922	1.10942	0.670405	0.974729	1	444732	725	-0.064456	1.0803e-06	COVID-19 Hospitalized	INTERGENIC_VARIANT	EUR
480.3	Pneumonia due to fungus (mycoses)	respiratory	rs2277732	DPP9	19	4723670	C	A	A	1.02068	0.0480886	0.92887	1.12156	0.670415	0.974729	1	441836	1118	0.11697	6.1912e-22	COVID-19 Hospitalized,COVID-19 Critically ill	FIVE_PRIME_UTR_INTRON_VARIANT	EUR
530.14	Reflux esophagitis	digestive	rs10774679	OAS3	12	113374748	C	T	T	1.00558	0.0130663	0.980151	1.03166	0.670425	0.974729	1	415329	13686	0.075824	4.6954e-12	COVID-19 Hospitalized	UPSTREAM_GENE_VARIANT	EUR
276	Disorders of fluid, electrolyte, and acid-base balance	endocrine/metabolic	rs7579014	BCL11A	2	60707894	G	A	A	0.997247	0.00647789	0.984666	1.00999	0.670453	0.974729	1	328463	69784	-0.05629	1.2614e-06	COVID-19 Hospitalized	CODING_TRANSCRIPT_INTRON_VARIANT	EUR
571.8	Liver abscess and sequelae of chronic liver disease	digestive	rs2924480	ELF5	11	34529831	T	C	C	0.989797	0.0241009	0.944129	1.03767	0.67046	0.974729	1	438114	4510	-0.11648	2.817e-07	COVID-19 Critically ill	CODING_TRANSCRIPT_INTRON_VARIANT	EUR
740.11	Osteoarthrosis, localized, primary	musculoskeletal	rs77534576	DLX4	17	47940666	C	T	T	0.99035	0.022788	0.947091	1.03559	0.670467	0.974729	1	342013	68587	0.20794	1.7585e-10	COVID-19 Hospitalized	INTERGENIC_VARIANT	EUR
620	Dysplasia of female genital organs	genitourinary	rs8052423	SLC22A31	16	89269178	G	T	T	0.958199	0.100351	0.787112	1.16647	0.67047	0.974729	1	445024	431	0.13037	1.0019e-06	COVID-19 Critically ill	UPSTREAM_GENE_VARIANT	EUR
149.2	Cancer of nasopharynx	neoplasms	rs111783124	LOC101928126	21	35362848	G	A	A	1.06454	0.146989	0.798077	1.41997	0.670473	0.974729	1	445534	203	0.13532	2.1558e-07	COVID-19 Critically ill	INTERGENIC_VARIANT	EUR
728	Disorders of muscle, ligament, and fascia	musculoskeletal	rs8052423	SLC22A31	16	89269178	G	T	T	0.976558	0.0557496	0.875475	1.08931	0.670474	0.974729	1	440748	1393	0.13037	1.0019e-06	COVID-19 Critically ill	UPSTREAM_GENE_VARIANT	EUR
574.1	Cholelithiasis	digestive	rs76423999	SLC12A7	5	1098067	T	A	A	1.01056	0.0246793	0.962838	1.06064	0.670479	0.974729	1	418262	17048	0.18412	3.8813e-07	COVID-19 Critically ill	CODING_TRANSCRIPT_INTRON_VARIANT	EUR
840.3	Joint/ligament sprain	injuries & poisonings	rs67579710	THBS3	1	155173527	G	A	A	0.989904	0.0238506	0.944694	1.03728	0.670491	0.974729	1	418699	9386	-0.10348	1.0252e-09	COVID-19 Hospitalized	CODING_TRANSCRIPT_INTRON_VARIANT	EUR
521	Diseases of hard tissues of teeth	digestive	rs8080583	KANSL1	17	44162597	C	A	A	0.99715	0.00670931	0.984123	1.01035	0.67051	0.974729	1	341042	80957	-0.12662	2.0785e-08	COVID-19 Critically ill	CODING_TRANSCRIPT_INTRON_VARIANT	EUR
519.9	Symptoms involving respiratory system and other chest symptoms	respiratory	rs6869036	MGAT1	5	180223327	C	T	T	1.02763	0.0640663	0.906367	1.16512	0.670516	0.974729	1	428479	5800	0.25536	1.7578e-06	COVID-19 Critically ill	FIVE_PRIME_UTR_INTRON_VARIANT	EUR
860	Bone marrow or stem cell transplant	neoplasms	rs1405655	NR1H2	19	50882619	T	C	C	0.969926	0.071775	0.842642	1.11643	0.670516	0.974729	1	445328	487	0.075181	1.1208e-11	COVID-19 Hospitalized,COVID-19 Critically ill	CODING_TRANSCRIPT_INTRON_VARIANT	EUR
573.6	Nonspecific elevation of levels of transaminase or lactic acid dehydrogenase [LDH]	digestive	rs7560588	BCL11A	2	60727416	G	A	A	1.01037	0.0242545	0.963464	1.05956	0.670543	0.974729	1	429675	5013	-0.12371	2.3396e-07	COVID-19 Critically ill	CODING_TRANSCRIPT_INTRON_VARIANT	EUR
601.1	Prostatitis	genitourinary	rs7560588	BCL11A	2	60727416	G	A	A	1.00715	0.0167555	0.974615	1.04078	0.670559	0.974729	1	423290	10672	-0.12371	2.3396e-07	COVID-19 Critically ill	CODING_TRANSCRIPT_INTRON_VARIANT	EUR
415.21	Primary pulmonary hypertension	circulatory system	rs7579014	BCL11A	2	60707894	G	A	A	0.983912	0.0381291	0.913062	1.06026	0.670562	0.974729	1	441359	1633	-0.05629	1.2614e-06	COVID-19 Hospitalized	CODING_TRANSCRIPT_INTRON_VARIANT	EUR
312	Conduct disorders	mental disorders	rs76073397	MIR548H2	16	11386452	T	C	C	1.01567	0.0365568	0.945445	1.09111	0.67057	0.974729	1	436874	5170	0.14454	9.6663e-07	COVID-19 Critically ill,COVID-19 Hospitalized	INTERGENIC_VARIANT	EUR
695.42	Systemic lupus erythematosus	dermatologic	rs76073397	MIR548H2	16	11386452	T	C	C	0.963589	0.0871969	0.812213	1.14318	0.670571	0.974729	1	444531	948	0.14454	9.6663e-07	COVID-19 Critically ill,COVID-19 Hospitalized	INTERGENIC_VARIANT	EUR
356	Hereditary and idiopathic peripheral neuropathy	neurological	rs9497053	UTRN	6	145026256	G	A	A	1.0045	0.0105554	0.983932	1.0255	0.670574	0.974729	1	384129	34869	-0.064841	1.0064e-06	COVID-19 Hospitalized	CODING_TRANSCRIPT_INTRON_VARIANT	EUR
721.1	Spondylosis without myelopathy	musculoskeletal	rs35705950	MUC5B	11	1241221	G	T	T	0.995575	0.0104253	0.975439	1.01613	0.670574	0.974729	1	352320	55314	-0.11177	1.2224e-08	COVID-19 Hospitalized,COVID-19 Critically ill	UPSTREAM_GENE_VARIANT	EUR
524	Dentofacial anomalies, including malocclusion	digestive	rs60869999	MYO1C	17	1390948	A	T	T	0.9908	0.0217286	0.949491	1.03391	0.670585	0.974729	1	428784	6122	0.059541	2.9039e-06	COVID-19 Hospitalized	CODING_TRANSCRIPT_INTRON_VARIANT	EUR
214	Lipoma	neoplasms	rs67579710	THBS3	1	155173527	G	A	A	1.00827	0.0193721	0.970709	1.04729	0.670593	0.974729	1	415430	14063	-0.10348	1.0252e-09	COVID-19 Hospitalized	CODING_TRANSCRIPT_INTRON_VARIANT	EUR
164	Cancer of intrathoracic organs	neoplasms	rs467843	TRAPPC13	5	64945715	A	G	G	0.960409	0.0949794	0.797277	1.15692	0.670606	0.974729	1	445059	271	-0.089724	1.7259e-06	COVID-19 Critically ill	CODING_TRANSCRIPT_INTRON_VARIANT	EUR
323.8	Encephalitis, non-infectious	neurological	rs8052423	SLC22A31	16	89269178	G	T	T	0.949834	0.121019	0.749266	1.20409	0.670623	0.974729	1	445286	301	0.13037	1.0019e-06	COVID-19 Critically ill	UPSTREAM_GENE_VARIANT	EUR
578	Gastrointestinal hemorrhage	digestive	rs2277732	DPP9	19	4723670	C	A	A	0.996599	0.00801089	0.981073	1.01237	0.670623	0.974729	1	365437	45735	0.11697	6.1912e-22	COVID-19 Hospitalized,COVID-19 Critically ill	FIVE_PRIME_UTR_INTRON_VARIANT	EUR
733	Other disorders of bone and cartilage	musculoskeletal	rs5023077	FBRSL1	12	133141973	T	C	C	1.0065	0.0152325	0.976894	1.037	0.670626	0.974729	1	419369	9504	-0.090901	1.5172e-06	COVID-19 Critically ill	CODING_TRANSCRIPT_INTRON_VARIANT	EUR
701.1	Keratoderma, acquired	dermatologic	rs12660421	FOXP4-AS1	6	41488378	G	A	A	0.977727	0.0529637	0.881322	1.08468	0.670628	0.974729	1	413482	12363	0.35506	1.1424e-09	COVID-19 Critically ill	DOWNSTREAM_GENE_VARIANT	EUR
278.11	Morbid obesity	endocrine/metabolic	rs147812915	KAT7	17	47858295	C	T	T	1.00897	0.0210043	0.968279	1.05138	0.670633	0.974729	1	383247	44883	0.23438	1.0943e-07	COVID-19 Critically ill	INTERGENIC_VARIANT	EUR
195.1	Malignant neoplasm, other	neoplasms	rs7605877	FOXI3	2	88559025	T	C	C	1.01256	0.0293496	0.955957	1.07251	0.670644	0.974729	1	430531	5967	-0.071053	3.3369e-06	COVID-19 Hospitalized	INTERGENIC_VARIANT	EUR
276.4	Acid-base balance disorder	endocrine/metabolic	rs622568	SEC61G	7	54647894	A	C	C	1.00864	0.0202354	0.969422	1.04945	0.670646	0.974729	1	422316	9142	0.11965	2.6006e-06	COVID-19 Critically ill	INTERGENIC_VARIANT	EUR
427.5	Arrhythmia (cardiac) NOS	circulatory system	rs495828	ABO	9	136154867	G	T	T	1.00442	0.0103746	0.984204	1.02505	0.670654	0.974729	1	380626	29773	-0.13432	6.5649e-10	COVID-19 Critically ill	UPSTREAM_GENE_VARIANT	EUR
522.5	Periapical abscess	digestive	rs72655853	SBSPON	8	73985608	A	G	G	1.01802	0.0419998	0.937576	1.10537	0.670659	0.974729	1	427566	5280	0.22523	8.3915e-07	COVID-19 Critically ill	CODING_TRANSCRIPT_INTRON_VARIANT	EUR
380	Disorders of external ear	sense organs	rs35508621	LZTFL1	3	45880481	T	C	C	0.97907	0.0497478	0.888114	1.07934	0.670707	0.974759	1	433484	3089	0.38931	6.0917e-89	COVID-19 Hospitalized	CODING_TRANSCRIPT_INTRON_VARIANT	EUR
426.31	Right bundle branch block	circulatory system	rs8052423	SLC22A31	16	89269178	G	T	T	1.01116	0.0261125	0.960715	1.06426	0.670708	0.974759	1	430538	6329	0.13037	1.0019e-06	COVID-19 Critically ill	UPSTREAM_GENE_VARIANT	EUR
362.31	Separation of retinal layers	sense organs	rs2284028	NCF4	22	37265172	A	C	C	0.91611	0.206078	0.611694	1.37202	0.670711	0.974759	1	442441	1643	0.31271	4.1737e-06	COVID-19 Critically ill	CODING_TRANSCRIPT_INTRON_VARIANT	EUR
479	Other upper respiratory disease	respiratory	rs7671107	LOC101929161	4	25449225	G	A	A	0.993571	0.0151714	0.964462	1.02356	0.670741	0.974759	1	399588	15092	-0.064456	1.0803e-06	COVID-19 Hospitalized	INTERGENIC_VARIANT	EUR
523	Gingival and periodontal diseases	digestive	rs67579710	THBS3	1	155173527	G	A	A	0.995925	0.00960576	0.97735	1.01485	0.670775	0.974759	1	357807	66945	-0.10348	1.0252e-09	COVID-19 Hospitalized	CODING_TRANSCRIPT_INTRON_VARIANT	EUR
291	Other specified nonpsychotic and/or transient mental disorders	mental disorders	rs7089827	TFAM	10	60157611	C	T	T	1.01278	0.0298811	0.955172	1.07387	0.670785	0.974759	1	424518	7512	-0.14471	2.0338e-06	COVID-19 Critically ill	THREE_PRIME_UTR_EXON_VARIANT	EUR
355	Complex regional/central pain syndrome	neurological	rs13179014	SPEF2	5	35693227	A	C	C	1.01419	0.0331402	0.950405	1.08225	0.67079	0.974759	1	440493	2185	-0.061249	6.1057e-07	COVID-19 Hospitalized	CODING_TRANSCRIPT_INTRON_VARIANT	EUR
364	Corneal opacity and other disorders of cornea	sense organs	rs72655853	SBSPON	8	73985608	A	G	G	1.01267	0.0296278	0.955542	1.07322	0.670805	0.974759	1	424450	10805	0.22523	8.3915e-07	COVID-19 Critically ill	CODING_TRANSCRIPT_INTRON_VARIANT	EUR
433.1	Occlusion and stenosis of precerebral arteries	circulatory system	rs2924480	ELF5	11	34529831	T	C	C	1.00449	0.0105476	0.983941	1.02548	0.670807	0.974759	1	400518	25177	-0.11648	2.817e-07	COVID-19 Critically ill	CODING_TRANSCRIPT_INTRON_VARIANT	EUR
711	Arthropathy associated with infections	musculoskeletal	rs1405655	NR1H2	19	50882619	T	C	C	1.01205	0.028183	0.957663	1.06953	0.670817	0.974759	1	439397	3099	0.075181	1.1208e-11	COVID-19 Hospitalized,COVID-19 Critically ill	CODING_TRANSCRIPT_INTRON_VARIANT	EUR
580.1	Glomerulonephritis	genitourinary	rs10774671	OAS1	12	113357193	G	A	A	0.981695	0.0434688	0.901521	1.069	0.670829	0.974759	1	443657	1156	0.12569	3.6032e-11	COVID-19 Critically ill	SPLICE_ACCEPTOR_VARIANT	EUR
388	Other disorders of ear	sense organs	rs7560588	BCL11A	2	60727416	G	A	A	1.01463	0.0341628	0.948913	1.08489	0.67083	0.974759	1	434844	2509	-0.12371	2.3396e-07	COVID-19 Critically ill	CODING_TRANSCRIPT_INTRON_VARIANT	EUR
458.1	Orthostatic hypotension	circulatory system	rs78313563	ESS2	22	19136365	G	A	A	0.970165	0.0712678	0.843689	1.1156	0.670835	0.974759	1	416454	12141	0.40873	6.5914e-07	COVID-19 Critically ill	UPSTREAM_GENE_VARIANT	EUR
149	Cancer of larynx, pharynx, nasal cavities	neoplasms	rs72655853	SBSPON	8	73985608	A	G	G	0.981493	0.0439543	0.900478	1.0698	0.670841	0.974759	1	439050	4988	0.22523	8.3915e-07	COVID-19 Critically ill	CODING_TRANSCRIPT_INTRON_VARIANT	EUR
601.4	Balanoposthitis	genitourinary	rs12259804	PLEKHS1	10	115573378	T	C	C	0.965315	0.0830623	0.820288	1.13598	0.670846	0.974759	1	440940	1950	-0.27547	4.8674e-08	COVID-19 Critically ill	INTERGENIC_VARIANT	EUR
272.12	Hyperglyceridemia	endocrine/metabolic	rs11234800	ME3	11	86479407	G	C	C	0.993272	0.0158859	0.962822	1.02468	0.670856	0.974759	1	415020	16812	-0.077173	3.0702e-06	COVID-19 Hospitalized	INTERGENIC_VARIANT	EUR
771.2	Cramp of limb	symptoms	rs77534576	DLX4	17	47940666	C	T	T	0.964593	0.0848257	0.816847	1.13906	0.670856	0.974759	1	431992	4162	0.20794	1.7585e-10	COVID-19 Hospitalized	INTERGENIC_VARIANT	EUR
352.1	Trigeminal nerve disorders [CN5]	neurological	rs13179014	SPEF2	5	35693227	A	C	C	0.986565	0.0318292	0.9269	1.05007	0.670874	0.974759	1	439991	2393	-0.061249	6.1057e-07	COVID-19 Hospitalized	CODING_TRANSCRIPT_INTRON_VARIANT	EUR
367.2	Astigmatism	sense organs	rs60305836	CDH8	16	61709381	A	C	C	1.00337	0.0079251	0.987908	1.01908	0.670899	0.974759	1	273553	105144	0.086719	1.1846e-06	COVID-19 Hospitalized	CODING_TRANSCRIPT_INTRON_VARIANT	EUR
442	Other aneurysm	circulatory system	rs9461128	TMEM14B	6	10753875	T	C	C	1.02104	0.0490091	0.927528	1.12398	0.670908	0.974759	1	412076	23017	0.13046	3.4269e-06	COVID-19 Hospitalized	CODING_TRANSCRIPT_INTRON_VARIANT	EUR
740.2	Osteoarthrosis, generalized	musculoskeletal	rs2277732	DPP9	19	4723670	C	A	A	1.00542	0.012732	0.980645	1.03083	0.670913	0.974759	1	412382	16768	0.11697	6.1912e-22	COVID-19 Hospitalized,COVID-19 Critically ill	FIVE_PRIME_UTR_INTRON_VARIANT	EUR
735.3	Hallux valgus (Bunion)	musculoskeletal	rs721917	SFTPD	10	81706324	A	G	G	1.00498	0.0117006	0.982199	1.0283	0.670918	0.974759	1	419202	15738	0.055247	2.0819e-07	COVID-19 Hospitalized	SYNONYMOUS_VARIANT	EUR
858	Complication of internal orthopedic device	injuries & poisonings	rs11234800	ME3	11	86479407	G	C	C	0.989578	0.0246579	0.942891	1.03858	0.670928	0.974759	1	433960	6817	-0.077173	3.0702e-06	COVID-19 Hospitalized	INTERGENIC_VARIANT	EUR
289.9	Abnormality of red blood cells	hematopoietic	rs13179014	SPEF2	5	35693227	A	C	C	0.977623	0.053267	0.880705	1.08521	0.670941	0.974759	1	442028	854	-0.061249	6.1057e-07	COVID-19 Hospitalized	CODING_TRANSCRIPT_INTRON_VARIANT	EUR
611	Abnormal findings on mammogram or breast exam	genitourinary	rs2284028	NCF4	22	37265172	A	C	C	0.963193	0.0882696	0.810173	1.14511	0.670941	0.974759	1	427273	11047	0.31271	4.1737e-06	COVID-19 Critically ill	CODING_TRANSCRIPT_INTRON_VARIANT	EUR
733.6	Costochondritis	musculoskeletal	rs5023077	FBRSL1	12	133141973	T	C	C	0.975046	0.0594806	0.867751	1.09561	0.670946	0.974759	1	442148	604	-0.090901	1.5172e-06	COVID-19 Critically ill	CODING_TRANSCRIPT_INTRON_VARIANT	EUR
972.6	Antihypertensive agents causing adverse effects	injuries & poisonings	rs117169628	SLC22A31	16	89262657	G	A	A	0.958672	0.099345	0.789055	1.16475	0.670948	0.974759	1	442313	456	0.081201	5.77e-07	COVID-19 Hospitalized	SYNONYMOUS_VARIANT	EUR
442.4	Arterial dissection	circulatory system	rs76423999	SLC12A7	5	1098067	T	A	A	0.918775	0.199402	0.621552	1.35813	0.670953	0.974759	1	445266	269	0.18412	3.8813e-07	COVID-19 Critically ill	CODING_TRANSCRIPT_INTRON_VARIANT	EUR
783.1	Postprocedural fever	symptoms	rs13050728	IFNAR2	21	34615210	T	C	C	1.04365	0.100568	0.856942	1.27104	0.67096	0.974759	1	444274	238	-0.10657	4.0686e-21	COVID-19 Hospitalized,COVID-19 Critically ill	CODING_TRANSCRIPT_INTRON_VARIANT	EUR
175	Acquired absence of breast	neoplasms	rs1250993	LOC101929525	10	81399565	C	G	G	0.965366	0.0829722	0.820476	1.13584	0.670968	0.974759	1	445255	404	0.12403	5.3767e-08	COVID-19 Critically ill	INTERGENIC_VARIANT	EUR
386.21	Central origin vertigo	sense organs	rs72711165	TMEM65	8	125336564	T	C	C	0.895322	0.260292	0.53755	1.49121	0.670982	0.974759	1	442952	757	0.18279	6.0907e-07	COVID-19 Hospitalized	CODING_TRANSCRIPT_INTRON_VARIANT	EUR
250.21	Type 2 diabetes with ketoacidosis	endocrine/metabolic	rs2277732	DPP9	19	4723670	C	A	A	1.02095	0.0488082	0.927809	1.12344	0.670998	0.974759	1	443649	1079	0.11697	6.1912e-22	COVID-19 Hospitalized,COVID-19 Critically ill	FIVE_PRIME_UTR_INTRON_VARIANT	EUR
766	Neuralgia, neuritis, and radiculitis NOS	symptoms	rs62200027	CASC20	20	6469515	G	A	A	0.993787	0.0146715	0.965617	1.02278	0.671008	0.974759	1	415626	11536	-0.053006	3.3456e-06	COVID-19 Hospitalized,COVID-19 Critically ill	NON_CODING_TRANSCRIPT_INTRON_VARIANT	EUR
792	Abnormal Papanicolaou smear of cervix and cervical HPV	genitourinary	rs1878527	ANKRD30BL	2	133056313	T	C	C	0.986255	0.032584	0.925238	1.0513	0.671011	0.974759	1	439847	3777	-0.077457	2.0215e-06	COVID-19 Hospitalized	INTERGENIC_VARIANT	EUR
332	Parkinson's disease	neurological	rs7579014	BCL11A	2	60707894	G	A	A	0.992566	0.0175687	0.958969	1.02734	0.671023	0.974759	1	435806	7871	-0.05629	1.2614e-06	COVID-19 Hospitalized	CODING_TRANSCRIPT_INTRON_VARIANT	EUR
550.6	Incisional hernia	digestive	rs915823	TMPRSS2	21	42851454	A	C	C	0.989077	0.0258585	0.940198	1.0405	0.671024	0.974759	1	437961	5155	-0.066039	1.6687e-06	COVID-19 Hospitalized	CODING_TRANSCRIPT_INTRON_VARIANT	EUR
523.1	Gingivitis	digestive	rs9367106	LOC100505711	6	41483390	G	C	C	0.984006	0.037962	0.913449	1.06001	0.671034	0.974759	1	406303	23459	0.20225	3.4038e-11	COVID-19 Hospitalized	INTERGENIC_VARIANT	EUR
350.3	Lack of coordination	neurological	rs581342	LMNA	1	156095466	T	C	C	1.01738	0.0405731	0.939611	1.10159	0.671043	0.974759	1	434159	4627	0.090245	2.6355e-07	COVID-19 Hospitalized	CODING_TRANSCRIPT_INTRON_VARIANT	EUR
199.4	Neurofibromatosis	neoplasms	rs62200027	CASC20	20	6469515	G	A	A	0.967634	0.0774667	0.831326	1.12629	0.671048	0.974759	1	445028	408	-0.053006	3.3456e-06	COVID-19 Hospitalized,COVID-19 Critically ill	NON_CODING_TRANSCRIPT_INTRON_VARIANT	EUR
756	Other congenital musculoskeletal anomalies	congenital anomalies	rs67579710	THBS3	1	155173527	G	A	A	1.02819	0.0654514	0.904399	1.16892	0.67105	0.974759	1	440982	1177	-0.10348	1.0252e-09	COVID-19 Hospitalized	CODING_TRANSCRIPT_INTRON_VARIANT	EUR
442.4	Arterial dissection	circulatory system	rs111837807	CCHCR1	6	31121232	T	C	C	0.933094	0.163066	0.677834	1.28448	0.671076	0.974759	1	445266	269	0.20363	2.152e-11	COVID-19 Critically ill,COVID-19 Hospitalized	CODING_TRANSCRIPT_INTRON_VARIANT	EUR
526	Diseases of the jaws	digestive	rs60305836	CDH8	16	61709381	A	C	C	1.0098	0.022975	0.965341	1.05632	0.671079	0.974759	1	419563	8986	0.086719	1.1846e-06	COVID-19 Hospitalized	CODING_TRANSCRIPT_INTRON_VARIANT	EUR
743.4	Stress fracture	musculoskeletal	rs7671107	LOC101929161	4	25449225	G	A	A	1.02329	0.05421	0.920141	1.138	0.671081	0.974759	1	442385	1161	-0.064456	1.0803e-06	COVID-19 Hospitalized	INTERGENIC_VARIANT	EUR
286.81	Primary hypercoagulable state	hematopoietic	rs1453205	LOC101928196	2	19901073	C	T	T	1.01319	0.0308474	0.953744	1.07633	0.671086	0.974759	1	442308	2258	0.096992	3.6368e-06	COVID-19 Critically ill	INTERGENIC_VARIANT	EUR
743	Osteoporosis, osteopenia and pathological fracture	musculoskeletal	rs117169628	SLC22A31	16	89262657	G	A	A	0.994897	0.0120463	0.971683	1.01867	0.671087	0.974759	1	390390	35171	0.081201	5.77e-07	COVID-19 Hospitalized	SYNONYMOUS_VARIANT	EUR
189.12	Malignant neoplasm of renal pelvis	neoplasms	rs8052423	SLC22A31	16	89269178	G	T	T	0.973086	0.0642473	0.857954	1.10367	0.671092	0.974759	1	443860	1062	0.13037	1.0019e-06	COVID-19 Critically ill	UPSTREAM_GENE_VARIANT	EUR
474.1	Acute tonsillitis	respiratory	rs35508621	LZTFL1	3	45880481	T	C	C	1.04376	0.100859	0.856543	1.2719	0.671099	0.974759	1	442451	717	0.38931	6.0917e-89	COVID-19 Hospitalized	CODING_TRANSCRIPT_INTRON_VARIANT	EUR
695.42	Systemic lupus erythematosus	dermatologic	rs12809318	FBRSL1	12	133140840	T	C	C	0.979929	0.0477464	0.892386	1.07606	0.671099	0.974759	1	444531	948	-0.062781	9.5289e-09	COVID-19 Hospitalized	CODING_TRANSCRIPT_INTRON_VARIANT	EUR
191	Manlignant and unknown neoplasms of brain and nervous system	neoplasms	rs11085727	TYK2	19	10466123	C	T	T	0.985	0.0355954	0.918623	1.05617	0.671123	0.974759	1	442129	1959	0.17253	2.3333e-18	COVID-19 Critically ill,COVID-19 Hospitalized	CODING_TRANSCRIPT_INTRON_VARIANT	EUR
145.2	Cancer of tongue	neoplasms	rs10086829	COL14A1	8	121149129	G	A	A	1.01777	0.0414811	0.938297	1.10397	0.671128	0.974759	1	443302	1819	-0.097352	3.8599e-06	COVID-19 Critically ill	FIVE_PRIME_UTR_INTRON_VARIANT	EUR
745	Pain in joint	musculoskeletal	rs1878527	ANKRD30BL	2	133056313	T	C	C	1.00268	0.00630854	0.990361	1.01516	0.671132	0.974759	1	134702	260755	-0.077457	2.0215e-06	COVID-19 Hospitalized	INTERGENIC_VARIANT	EUR
385.3	Cholesteatoma	sense organs	rs12567716	FOXD2	1	48197570	T	C	C	0.973784	0.0625705	0.861395	1.10084	0.671145	0.974759	1	443718	1403	-0.090753	1.4878e-06	COVID-19 Hospitalized	INTERGENIC_VARIANT	EUR
386.3	Labyrinthitis	sense organs	rs12809318	FBRSL1	12	133140840	T	C	C	0.977644	0.0532557	0.880743	1.08521	0.671165	0.974759	1	442270	755	-0.062781	9.5289e-09	COVID-19 Hospitalized	CODING_TRANSCRIPT_INTRON_VARIANT	EUR
474	Acute and chronic tonsillitis	respiratory	rs12809318	FBRSL1	12	133140840	T	C	C	1.01243	0.0290989	0.956303	1.07185	0.671204	0.974759	1	438939	2568	-0.062781	9.5289e-09	COVID-19 Hospitalized	CODING_TRANSCRIPT_INTRON_VARIANT	EUR
618	Genital prolapse	genitourinary	rs1405655	NR1H2	19	50882619	T	C	C	0.983279	0.0397253	0.909625	1.0629	0.671219	0.974759	1	443181	1677	0.075181	1.1208e-11	COVID-19 Hospitalized,COVID-19 Critically ill	CODING_TRANSCRIPT_INTRON_VARIANT	EUR
070.3	Viral hepatitis C	infectious diseases	rs3746539	PTPRT	20	40702071	G	A	A	0.995258	0.0111986	0.973651	1.01734	0.67123	0.974759	1	423756	18968	0.05405	1.7723e-06	COVID-19 Hospitalized	THREE_PRIME_UTR_EXON_VARIANT	EUR
614.3	Pelvic inflammatory disease (PID)	genitourinary	rs9367106	LOC100505711	6	41483390	G	C	C	0.851117	0.379791	0.404306	1.79171	0.671232	0.974759	1	445119	261	0.20225	3.4038e-11	COVID-19 Hospitalized	INTERGENIC_VARIANT	EUR
278.11	Morbid obesity	endocrine/metabolic	rs34488998	NKAIN3	8	63408372	G	A	A	1.00826	0.0193904	0.970665	1.04732	0.671235	0.974759	1	383247	44883	0.1355	3.4644e-06	COVID-19 Hospitalized	CODING_TRANSCRIPT_INTRON_VARIANT	EUR
528.4	Cysts of oral soft tissues	digestive	rs7605877	FOXI3	2	88559025	T	C	C	0.934577	0.159415	0.683787	1.27735	0.67125	0.974759	1	444643	213	-0.071053	3.3369e-06	COVID-19 Hospitalized	INTERGENIC_VARIANT	EUR
1015	NA	NA	rs35705950	MUC5B	11	1241221	G	T	T	1.00625	0.0146751	0.977718	1.03561	0.671254	0.974759	1	384164	25738	-0.11177	1.2224e-08	COVID-19 Hospitalized,COVID-19 Critically ill	UPSTREAM_GENE_VARIANT	EUR
528.7	Sialolithiasis	digestive	rs111783124	LOC101928126	21	35362848	G	A	A	1.0448	0.103264	0.853365	1.27918	0.671264	0.974759	1	444850	410	0.13532	2.1558e-07	COVID-19 Critically ill	INTERGENIC_VARIANT	EUR
295.3	Psychosis	mental disorders	rs5023077	FBRSL1	12	133141973	T	C	C	0.993522	0.0153136	0.964145	1.02379	0.671266	0.974759	1	427397	9355	-0.090901	1.5172e-06	COVID-19 Critically ill	CODING_TRANSCRIPT_INTRON_VARIANT	EUR
500.2	Pneumoconiosis	respiratory	rs1405655	NR1H2	19	50882619	T	C	C	0.985075	0.0354315	0.918988	1.05591	0.671266	0.974759	1	442484	1976	0.075181	1.1208e-11	COVID-19 Hospitalized,COVID-19 Critically ill	CODING_TRANSCRIPT_INTRON_VARIANT	EUR
994.2	Sepsis	injuries & poisonings	rs76073397	MIR548H2	16	11386452	T	C	C	1.00935	0.0219377	0.966874	1.0537	0.671271	0.974759	1	420077	14908	0.14454	9.6663e-07	COVID-19 Critically ill,COVID-19 Hospitalized	INTERGENIC_VARIANT	EUR
301.1	Schizoid personality disorder	mental disorders	rs766826	ELF5	11	34528766	C	T	T	1.01702	0.0397749	0.940751	1.09948	0.67128	0.974759	1	442807	1693	-0.082134	1.155e-11	COVID-19 Hospitalized	CODING_TRANSCRIPT_INTRON_VARIANT	EUR
245.2	Chronic thyroiditis	endocrine/metabolic	rs11702230	LOC101928126	21	35377591	C	T	T	0.971666	0.0677298	0.850874	1.10961	0.671287	0.974759	1	443903	1144	0.099731	3.223e-09	COVID-19 Hospitalized	INTERGENIC_VARIANT	EUR
459.9	Circulatory disease NEC	circulatory system	rs2284028	NCF4	22	37265172	A	C	C	0.967251	0.0784711	0.829362	1.12806	0.671326	0.974759	1	412041	11662	0.31271	4.1737e-06	COVID-19 Critically ill	CODING_TRANSCRIPT_INTRON_VARIANT	EUR
525.2	Atrophy of edentulous alveolar ridge	digestive	rs11234800	ME3	11	86479407	G	C	C	0.986501	0.0320299	0.926475	1.05042	0.671328	0.974759	1	436890	4046	-0.077173	3.0702e-06	COVID-19 Hospitalized	INTERGENIC_VARIANT	EUR
585.31	Renal dialysis	genitourinary	rs581342	LMNA	1	156095466	T	C	C	0.978916	0.0502212	0.88715	1.08017	0.671336	0.974759	1	441874	3099	0.090245	2.6355e-07	COVID-19 Hospitalized	CODING_TRANSCRIPT_INTRON_VARIANT	EUR
250.1	Type 1 diabetes	endocrine/metabolic	rs10086829	COL14A1	8	121149129	G	A	A	0.994074	0.0140071	0.967155	1.02174	0.671336	0.974759	1	414851	16403	-0.097352	3.8599e-06	COVID-19 Critically ill	FIVE_PRIME_UTR_INTRON_VARIANT	EUR
296.22	Major depressive disorder	mental disorders	rs581342	LMNA	1	156095466	T	C	C	0.995916	0.00964456	0.977267	1.01492	0.671339	0.974759	1	288067	131097	0.090245	2.6355e-07	COVID-19 Hospitalized	CODING_TRANSCRIPT_INTRON_VARIANT	EUR
736.5	Acquired deformities of knee	musculoskeletal	rs11702230	LOC101928126	21	35377591	C	T	T	1.06266	0.143237	0.802549	1.40708	0.671345	0.974759	1	444848	236	0.099731	3.223e-09	COVID-19 Hospitalized	INTERGENIC_VARIANT	EUR
215	Other benign neoplasm of connective and other soft tissue	neoplasms	rs10774679	OAS3	12	113374748	C	T	T	1.01365	0.0319586	0.952107	1.07918	0.671348	0.974759	1	437070	2225	0.075824	4.6954e-12	COVID-19 Hospitalized	UPSTREAM_GENE_VARIANT	EUR
860	Bone marrow or stem cell transplant	neoplasms	rs76423999	SLC12A7	5	1098067	T	A	A	0.939638	0.146742	0.70478	1.25276	0.671357	0.974759	1	445328	487	0.18412	3.8813e-07	COVID-19 Critically ill	CODING_TRANSCRIPT_INTRON_VARIANT	EUR
053.1	Herpes zoster with nervous system complications	infectious diseases	rs721917	SFTPD	10	81706324	A	G	G	1.01323	0.0309697	0.953553	1.07663	0.671369	0.974759	1	441843	2156	0.055247	2.0819e-07	COVID-19 Hospitalized	SYNONYMOUS_VARIANT	EUR
394	Rheumatic disease of the heart valves	circulatory system	rs721917	SFTPD	10	81706324	A	G	G	0.992077	0.0187502	0.95628	1.02921	0.671394	0.974759	1	429087	5989	0.055247	2.0819e-07	COVID-19 Hospitalized	SYNONYMOUS_VARIANT	EUR
605	Erectile dysfunction [ED]	genitourinary	rs4830964	.	23	15515319	C	G	G	1.00175	0.00411194	0.993705	1.00985	0.671395	0.974759	1	306593	104921	0.046578	2.9701e-06	COVID-19 Hospitalized	SEQUENCE_VARIANT	EUR
401.1	Essential hypertension	circulatory system	rs72655853	SBSPON	8	73985608	A	G	G	0.994966	0.0118971	0.972034	1.01844	0.671409	0.974759	1	112478	309216	0.22523	8.3915e-07	COVID-19 Critically ill	CODING_TRANSCRIPT_INTRON_VARIANT	EUR
573.7	Abnormal results of function study of liver	digestive	rs35508621	LZTFL1	3	45880481	T	C	C	1.00724	0.0170068	0.97422	1.04138	0.671423	0.974759	1	396148	28008	0.38931	6.0917e-89	COVID-19 Hospitalized	CODING_TRANSCRIPT_INTRON_VARIANT	EUR
574.3	Cholecystitis without cholelithiasis	digestive	rs12567716	FOXD2	1	48197570	T	C	C	0.98756	0.029512	0.932058	1.04637	0.671451	0.974759	1	434894	6327	-0.090753	1.4878e-06	COVID-19 Hospitalized	INTERGENIC_VARIANT	EUR
426.91	Cardiac pacemaker in situ	circulatory system	rs732990	CIB4	2	26842146	C	G	G	1.00495	0.0116462	0.982273	1.02816	0.671453	0.974759	1	424178	16701	0.056389	5.6358e-07	COVID-19 Hospitalized	CODING_TRANSCRIPT_INTRON_VARIANT	EUR
394.1	Mitral valve stenosis and aortic valve stenosis	circulatory system	rs78313563	ESS2	22	19136365	G	A	A	0.917471	0.203076	0.616217	1.366	0.671458	0.974759	1	440241	1520	0.40873	6.5914e-07	COVID-19 Critically ill	UPSTREAM_GENE_VARIANT	EUR
277.7	Dysmetabolic syndrome X	endocrine/metabolic	rs78313563	ESS2	22	19136365	G	A	A	1.05381	0.123582	0.827125	1.34263	0.671462	0.974759	1	438730	3666	0.40873	6.5914e-07	COVID-19 Critically ill	UPSTREAM_GENE_VARIANT	EUR
038	Septicemia	infectious diseases	rs766826	ELF5	11	34528766	C	T	T	0.994951	0.0119337	0.97195	1.0185	0.671466	0.974759	1	412591	19748	-0.082134	1.155e-11	COVID-19 Hospitalized	CODING_TRANSCRIPT_INTRON_VARIANT	EUR
597.2	Urinary complications NEC	genitourinary	rs10129899	LINC00637	14	104330432	C	A	A	1.02359	0.0549673	0.919045	1.14002	0.671466	0.974759	1	441629	743	-0.057002	2.1916e-06	COVID-19 Hospitalized	INTERGENIC_VARIANT	EUR
622	Polyp of female genital organs	genitourinary	rs495828	ABO	9	136154867	G	T	T	0.974367	0.061225	0.864187	1.09859	0.67147	0.974759	1	444226	804	-0.13432	6.5649e-10	COVID-19 Critically ill	UPSTREAM_GENE_VARIANT	EUR
599.2	Retention of urine	genitourinary	rs7579014	BCL11A	2	60707894	G	A	A	1.00439	0.0103208	0.984274	1.02491	0.671471	0.974759	1	400468	24032	-0.05629	1.2614e-06	COVID-19 Hospitalized	CODING_TRANSCRIPT_INTRON_VARIANT	EUR
681.5	Cellulitis and abscess of leg, except foot	dermatologic	rs6869036	MGAT1	5	180223327	C	T	T	0.984538	0.0367412	0.916132	1.05805	0.671472	0.974759	1	410068	18837	0.25536	1.7578e-06	COVID-19 Critically ill	FIVE_PRIME_UTR_INTRON_VARIANT	EUR
858	Complication of internal orthopedic device	injuries & poisonings	rs9461128	TMEM14B	6	10753875	T	C	C	0.962935	0.0890533	0.808713	1.14657	0.671478	0.974759	1	433960	6817	0.13046	3.4269e-06	COVID-19 Hospitalized	CODING_TRANSCRIPT_INTRON_VARIANT	EUR
946	Anaphylactic shock NOS	injuries & poisonings	rs10774671	OAS1	12	113357193	G	A	A	0.984678	0.036407	0.916863	1.05751	0.671478	0.974759	1	441920	1651	0.12569	3.6032e-11	COVID-19 Critically ill	SPLICE_ACCEPTOR_VARIANT	EUR
741	Symptoms and disorders of the joints	musculoskeletal	rs7089827	TFAM	10	60157611	C	T	T	1.00561	0.0131904	0.979945	1.03195	0.67148	0.974759	1	357948	42878	-0.14471	2.0338e-06	COVID-19 Critically ill	THREE_PRIME_UTR_EXON_VARIANT	EUR
317.1	Alcoholism	mental disorders	rs55654108	PDCL3P4	3	101425703	A	G	G	0.996999	0.00708777	0.983244	1.01095	0.671484	0.974759	1	368963	54912	-0.05662	1.0636e-06	COVID-19 Hospitalized	INTERGENIC_VARIANT	EUR
614	Inflammatory diseases of female pelvic organs	genitourinary	rs1878527	ANKRD30BL	2	133056313	T	C	C	0.987224	0.0303197	0.930266	1.04767	0.671488	0.974759	1	436467	4518	-0.077457	2.0215e-06	COVID-19 Hospitalized	INTERGENIC_VARIANT	EUR
041	Bacterial infection NOS	infectious diseases	rs9896243	NSF	17	44826056	C	G	G	1.00483	0.011365	0.982696	1.02747	0.671489	0.974759	1	394422	25232	-0.13155	3.2234e-08	COVID-19 Critically ill	CODING_TRANSCRIPT_INTRON_VARIANT	EUR
259.3	Delay in sexual development and puberty NEC	endocrine/metabolic	rs721917	SFTPD	10	81706324	A	G	G	0.983436	0.0393858	0.910376	1.06236	0.671509	0.974775	1	444032	1334	0.055247	2.0819e-07	COVID-19 Hospitalized	SYNONYMOUS_VARIANT	EUR
803	Fracture of upper limb	injuries & poisonings	rs495828	ABO	9	136154867	G	T	T	0.993653	0.015016	0.964835	1.02333	0.671536	0.974802	1	427278	13572	-0.13432	6.5649e-10	COVID-19 Critically ill	UPSTREAM_GENE_VARIANT	EUR
522.1	Pulpitis and necrosis of tooth pulp	digestive	rs35154152	THBS3	1	155172725	T	C	C	0.99078	0.0218452	0.949254	1.03412	0.671551	0.974802	1	423741	11058	-0.20528	2.3574e-11	COVID-19 Critically ill	SYNONYMOUS_VARIANT	EUR
800	Fracture of lower limb	injuries & poisonings	rs12567716	FOXD2	1	48197570	T	C	C	0.991347	0.0204965	0.952311	1.03198	0.671556	0.974802	1	426057	13271	-0.090753	1.4878e-06	COVID-19 Hospitalized	INTERGENIC_VARIANT	EUR
351	Other peripheral nerve disorders	neurological	rs11234800	ME3	11	86479407	G	C	C	1.00343	0.00808657	0.987656	1.01947	0.671566	0.974802	1	333092	77494	-0.077173	3.0702e-06	COVID-19 Hospitalized	INTERGENIC_VARIANT	EUR
250.11	Type 1 diabetes with ketoacidosis	endocrine/metabolic	rs7605877	FOXI3	2	88559025	T	C	C	1.04239	0.0979254	0.860352	1.26295	0.671593	0.974802	1	444957	519	-0.071053	3.3369e-06	COVID-19 Hospitalized	INTERGENIC_VARIANT	EUR
360	Disorders of the globe	sense organs	rs9497053	UTRN	6	145026256	G	A	A	1.02261	0.0527445	0.922179	1.13399	0.671593	0.974802	1	442238	1249	-0.064841	1.0064e-06	COVID-19 Hospitalized	CODING_TRANSCRIPT_INTRON_VARIANT	EUR
965	Poisoning by analgesics, antipyretics, and antirheumatics	injuries & poisonings	rs8080583	KANSL1	17	44162597	C	A	A	1.02413	0.0562366	0.917246	1.14347	0.671596	0.974802	1	442271	908	-0.12662	2.0785e-08	COVID-19 Critically ill	CODING_TRANSCRIPT_INTRON_VARIANT	EUR
969	Poisoning by psychotropic agents	injuries & poisonings	rs77534576	DLX4	17	47940666	C	T	T	1.04646	0.107118	0.848289	1.29093	0.671596	0.974802	1	439317	2462	0.20794	1.7585e-10	COVID-19 Hospitalized	INTERGENIC_VARIANT	EUR
580.1	Glomerulonephritis	genitourinary	rs117169628	SLC22A31	16	89262657	G	A	A	0.974056	0.0620073	0.862588	1.09993	0.671626	0.974833	1	443657	1156	0.081201	5.77e-07	COVID-19 Hospitalized	SYNONYMOUS_VARIANT	EUR
281.13	Folate-deficiency anemia	hematopoietic	rs2284028	NCF4	22	37265172	A	C	C	1.1319	0.292295	0.638274	2.00729	0.671648	0.974836	1	444060	740	0.31271	4.1737e-06	COVID-19 Critically ill	CODING_TRANSCRIPT_INTRON_VARIANT	EUR
496.2	Chronic bronchitis	respiratory	rs7671107	LOC101929161	4	25449225	G	A	A	1.00505	0.0118954	0.981893	1.02876	0.671661	0.974836	1	400579	25603	-0.064456	1.0803e-06	COVID-19 Hospitalized	INTERGENIC_VARIANT	EUR
804	Fracture of hand or wrist	injuries & poisonings	rs10774671	OAS1	12	113357193	G	A	A	0.99367	0.0149803	0.96492	1.02328	0.671662	0.974836	1	428805	10038	0.12569	3.6032e-11	COVID-19 Critically ill	SPLICE_ACCEPTOR_VARIANT	EUR
721	Spondylosis and allied disorders	musculoskeletal	rs11702230	LOC101928126	21	35377591	C	T	T	1.00424	0.00998903	0.984773	1.0241	0.671686	0.974836	1	347024	60038	0.099731	3.223e-09	COVID-19 Hospitalized	INTERGENIC_VARIANT	EUR
447.1	Stricture of artery	circulatory system	rs10774671	OAS1	12	113357193	G	A	A	1.02102	0.0490873	0.927368	1.12414	0.671689	0.974836	1	441764	915	0.12569	3.6032e-11	COVID-19 Critically ill	SPLICE_ACCEPTOR_VARIANT	EUR
362.2	Degeneration of macula and posterior pole of retina	sense organs	rs7089827	TFAM	10	60157611	C	T	T	0.994778	0.0123533	0.970982	1.01916	0.671713	0.974836	1	368316	54877	-0.14471	2.0338e-06	COVID-19 Critically ill	THREE_PRIME_UTR_EXON_VARIANT	EUR
369.5	Conjunctivitis, infectious	sense organs	rs467843	TRAPPC13	5	64945715	A	G	G	1.00699	0.0164367	0.975067	1.03996	0.671715	0.974836	1	413960	9377	-0.089724	1.7259e-06	COVID-19 Critically ill	CODING_TRANSCRIPT_INTRON_VARIANT	EUR
401	Hypertension	circulatory system	rs9497053	UTRN	6	145026256	G	A	A	0.996885	0.00736269	0.982602	1.01137	0.671726	0.974836	1	110924	311166	-0.064841	1.0064e-06	COVID-19 Hospitalized	CODING_TRANSCRIPT_INTRON_VARIANT	EUR
278.11	Morbid obesity	endocrine/metabolic	rs721917	SFTPD	10	81706324	A	G	G	0.996939	0.00723363	0.982905	1.01117	0.671727	0.974836	1	383247	44883	0.055247	2.0819e-07	COVID-19 Hospitalized	SYNONYMOUS_VARIANT	EUR
540.11	Acute appendicitis	digestive	rs76423999	SLC12A7	5	1098067	T	A	A	1.02436	0.0567865	0.916462	1.14495	0.671729	0.974836	1	441951	3060	0.18412	3.8813e-07	COVID-19 Critically ill	CODING_TRANSCRIPT_INTRON_VARIANT	EUR
619.4	Noninflammatory disorders of vagina	genitourinary	rs10774671	OAS1	12	113357193	G	A	A	1.02297	0.0535819	0.920983	1.13624	0.671748	0.974836	1	443023	799	0.12569	3.6032e-11	COVID-19 Critically ill	SPLICE_ACCEPTOR_VARIANT	EUR
352	Disorders of other cranial nerves	neurological	rs7560588	BCL11A	2	60727416	G	A	A	1.00924	0.021701	0.967212	1.05309	0.671761	0.974836	1	433188	6267	-0.12371	2.3396e-07	COVID-19 Critically ill	CODING_TRANSCRIPT_INTRON_VARIANT	EUR
275.6	Hypercalcemia	endocrine/metabolic	rs75505823	LRP1	12	57540956	G	T	T	1.02052	0.047944	0.928993	1.12107	0.671778	0.974836	1	436094	5120	-0.20852	3.0745e-06	COVID-19 Critically ill	CODING_TRANSCRIPT_INTRON_VARIANT	EUR
224.1	Benign neoplasm of eye, uveal	neoplasms	rs7560588	BCL11A	2	60727416	G	A	A	0.994407	0.013236	0.968942	1.02054	0.671779	0.974836	1	419664	17491	-0.12371	2.3396e-07	COVID-19 Critically ill	CODING_TRANSCRIPT_INTRON_VARIANT	EUR
433.12	Cerebral atherosclerosis	circulatory system	rs1878527	ANKRD30BL	2	133056313	T	C	C	0.977036	0.0548305	0.877483	1.08788	0.67178	0.974836	1	442332	1128	-0.077457	2.0215e-06	COVID-19 Hospitalized	INTERGENIC_VARIANT	EUR
041.11	Methicillin sensitive Staphylococcus aureus	infectious diseases	rs7605877	FOXI3	2	88559025	T	C	C	1.01557	0.0364529	0.945538	1.09078	0.671781	0.974836	1	436407	3840	-0.071053	3.3369e-06	COVID-19 Hospitalized	INTERGENIC_VARIANT	EUR
278	Overweight, obesity and other hyperalimentation	endocrine/metabolic	rs10086829	COL14A1	8	121149129	G	A	A	0.997606	0.00565625	0.986608	1.00873	0.67179	0.974836	1	221194	186855	-0.097352	3.8599e-06	COVID-19 Critically ill	FIVE_PRIME_UTR_INTRON_VARIANT	EUR
870	Open wounds of head; neck; and trunk	injuries & poisonings	rs9896243	NSF	17	44826056	C	G	G	0.993453	0.0155048	0.963717	1.02411	0.671802	0.974836	1	409080	13172	-0.13155	3.2234e-08	COVID-19 Critically ill	CODING_TRANSCRIPT_INTRON_VARIANT	EUR
374.3	Ptosis of eyelid	sense organs	rs6869036	MGAT1	5	180223327	C	T	T	0.979769	0.0482423	0.891373	1.07693	0.671804	0.974836	1	428131	10817	0.25536	1.7578e-06	COVID-19 Critically ill	FIVE_PRIME_UTR_INTRON_VARIANT	EUR
324	Other CNS infection and poliomyelitis	neurological	rs76423999	SLC12A7	5	1098067	T	A	A	1.04342	0.100328	0.857157	1.27016	0.671813	0.974836	1	444177	965	0.18412	3.8813e-07	COVID-19 Critically ill	CODING_TRANSCRIPT_INTRON_VARIANT	EUR
474	Acute and chronic tonsillitis	respiratory	rs1250993	LOC101929525	10	81399565	C	G	G	0.986187	0.0328337	0.924721	1.05174	0.671827	0.974836	1	438939	2568	0.12403	5.3767e-08	COVID-19 Critically ill	INTERGENIC_VARIANT	EUR
729	Other disorders of soft tissues	musculoskeletal	rs35508621	LZTFL1	3	45880481	T	C	C	1.01558	0.0364887	0.945484	1.09087	0.671834	0.974836	1	424081	5633	0.38931	6.0917e-89	COVID-19 Hospitalized	CODING_TRANSCRIPT_INTRON_VARIANT	EUR
256	Ovarian dysfunction	endocrine/metabolic	rs11085727	TYK2	19	10466123	C	T	T	1.02587	0.0602897	0.911534	1.15454	0.671857	0.974836	1	444862	703	0.17253	2.3333e-18	COVID-19 Critically ill,COVID-19 Hospitalized	CODING_TRANSCRIPT_INTRON_VARIANT	EUR
963	Poisoning by primarily systemic agents	injuries & poisonings	rs495828	ABO	9	136154867	G	T	T	0.983508	0.0392577	0.910671	1.06217	0.671861	0.974836	1	440418	1937	-0.13432	6.5649e-10	COVID-19 Critically ill	UPSTREAM_GENE_VARIANT	EUR
521	Diseases of hard tissues of teeth	digestive	rs581342	LMNA	1	156095466	T	C	C	0.995377	0.0109397	0.974262	1.01695	0.671889	0.974836	1	341042	80957	0.090245	2.6355e-07	COVID-19 Hospitalized	CODING_TRANSCRIPT_INTRON_VARIANT	EUR
727	Other disorders of synovium, tendon, and bursa	musculoskeletal	rs9461128	TMEM14B	6	10753875	T	C	C	0.985839	0.0336727	0.922877	1.0531	0.671893	0.974836	1	355603	51738	0.13046	3.4269e-06	COVID-19 Hospitalized	CODING_TRANSCRIPT_INTRON_VARIANT	EUR
071.1	HIV infection, symptomatic	infectious diseases	rs111783124	LOC101928126	21	35362848	G	A	A	0.983284	0.0398024	0.909493	1.06306	0.671919	0.974836	1	442630	2954	0.13532	2.1558e-07	COVID-19 Critically ill	INTERGENIC_VARIANT	EUR
277.51	Lipoprotein disorders	endocrine/metabolic	rs1405655	NR1H2	19	50882619	T	C	C	1.01888	0.0441684	0.934389	1.11102	0.67192	0.974836	1	442714	1252	0.075181	1.1208e-11	COVID-19 Hospitalized,COVID-19 Critically ill	CODING_TRANSCRIPT_INTRON_VARIANT	EUR
184.1	Malignant neoplasm of ovary and other uterine adnexa	neoplasms	rs72655853	SBSPON	8	73985608	A	G	G	1.08484	0.192287	0.744201	1.58139	0.671939	0.974836	1	445486	240	0.22523	8.3915e-07	COVID-19 Critically ill	CODING_TRANSCRIPT_INTRON_VARIANT	EUR
149.4	Cancer of larynx	neoplasms	rs1405655	NR1H2	19	50882619	T	C	C	1.01439	0.0337446	0.949473	1.08375	0.671947	0.974836	1	442995	2157	0.075181	1.1208e-11	COVID-19 Hospitalized,COVID-19 Critically ill	CODING_TRANSCRIPT_INTRON_VARIANT	EUR
202.22	Reticulosarcoma	neoplasms	rs67959919	LZTFL1	3	45871908	G	A	A	0.964587	0.0851418	0.816335	1.13976	0.671948	0.974836	1	444521	1039	0.59355	1.6043e-80	COVID-19 Critically ill	CODING_TRANSCRIPT_INTRON_VARIANT	EUR
457.2	Encounter for long-term (current) use of antiplatelets/antithrombotics	circulatory system	rs111783124	LOC101928126	21	35362848	G	A	A	1.02093	0.0489133	0.927599	1.12365	0.671958	0.974836	1	440095	1885	0.13532	2.1558e-07	COVID-19 Critically ill	INTERGENIC_VARIANT	EUR
242.2	Toxic multinodular goiter	endocrine/metabolic	rs9461128	TMEM14B	6	10753875	T	C	C	1.16946	0.369663	0.566664	2.41347	0.671959	0.974836	1	445257	334	0.13046	3.4269e-06	COVID-19 Hospitalized	CODING_TRANSCRIPT_INTRON_VARIANT	EUR
379.5	Disorders of iris and ciliary body	sense organs	rs12259804	PLEKHS1	10	115573378	T	C	C	1.02366	0.0552345	0.918633	1.1407	0.67197	0.974836	1	436362	4254	-0.27547	4.8674e-08	COVID-19 Critically ill	INTERGENIC_VARIANT	EUR
426.25	Other heart block	circulatory system	rs72655853	SBSPON	8	73985608	A	G	G	1.03352	0.0778697	0.887232	1.20393	0.671977	0.974836	1	442245	1490	0.22523	8.3915e-07	COVID-19 Critically ill	CODING_TRANSCRIPT_INTRON_VARIANT	EUR
389.3	Degenerative and vascular disorders of ear	sense organs	rs9268576	HLA-DRA	6	32395641	T	C	C	0.970829	0.0699156	0.846507	1.11341	0.671979	0.974836	1	440119	1999	0.095134	9.9752e-07	COVID-19 Hospitalized	INTERGENIC_VARIANT	EUR
626.13	Irregular menstrual cycle	genitourinary	rs12809318	FBRSL1	12	133140840	T	C	C	0.982796	0.0409843	0.906938	1.065	0.671986	0.974836	1	442421	1354	-0.062781	9.5289e-09	COVID-19 Hospitalized	CODING_TRANSCRIPT_INTRON_VARIANT	EUR
930	Allergic reaction to food	injuries & poisonings	rs915823	TMPRSS2	21	42851454	A	C	C	0.977259	0.0543278	0.878549	1.08706	0.671988	0.974836	1	442460	1178	-0.066039	1.6687e-06	COVID-19 Hospitalized	CODING_TRANSCRIPT_INTRON_VARIANT	EUR
696.42	Psoriatic arthropathy	dermatologic	rs10774671	OAS1	12	113357193	G	A	A	1.01176	0.0276057	0.958469	1.06801	0.672004	0.974836	1	442236	2916	0.12569	3.6032e-11	COVID-19 Critically ill	SPLICE_ACCEPTOR_VARIANT	EUR
480.2	Viral pneumonia	respiratory	rs55654108	PDCL3P4	3	101425703	A	G	G	1.02713	0.0632163	0.907432	1.16261	0.672009	0.974836	1	443549	575	-0.05662	1.0636e-06	COVID-19 Hospitalized	INTERGENIC_VARIANT	EUR
275.6	Hypercalcemia	endocrine/metabolic	rs78313563	ESS2	22	19136365	G	A	A	0.955051	0.108624	0.771909	1.18165	0.67201	0.974836	1	436094	5120	0.40873	6.5914e-07	COVID-19 Critically ill	UPSTREAM_GENE_VARIANT	EUR
722	Intervertebral disc disorders	musculoskeletal	rs6869036	MGAT1	5	180223327	C	T	T	1.00839	0.0197443	0.970117	1.04818	0.672017	0.974836	1	332187	75803	0.25536	1.7578e-06	COVID-19 Critically ill	FIVE_PRIME_UTR_INTRON_VARIANT	EUR
601.8	Other inflammatory disorders of male genital organs	genitourinary	rs1878527	ANKRD30BL	2	133056313	T	C	C	1.02604	0.06072	0.910919	1.15571	0.672018	0.974836	1	442872	933	-0.077457	2.0215e-06	COVID-19 Hospitalized	INTERGENIC_VARIANT	EUR
803	Fracture of upper limb	injuries & poisonings	rs76073397	MIR548H2	16	11386452	T	C	C	0.990269	0.0230981	0.946438	1.03613	0.672052	0.974836	1	427278	13572	0.14454	9.6663e-07	COVID-19 Critically ill,COVID-19 Hospitalized	INTERGENIC_VARIANT	EUR
464	Acute sinusitis	respiratory	rs3746539	PTPRT	20	40702071	G	A	A	1.0042	0.00991003	0.984887	1.0239	0.672057	0.974836	1	380935	24445	0.05405	1.7723e-06	COVID-19 Hospitalized	THREE_PRIME_UTR_EXON_VARIANT	EUR
704.2	Hirsutism	dermatologic	rs75505823	LRP1	12	57540956	G	T	T	1.07363	0.16784	0.772663	1.49184	0.672071	0.974836	1	445212	401	-0.20852	3.0745e-06	COVID-19 Critically ill	CODING_TRANSCRIPT_INTRON_VARIANT	EUR
292.3	Memory loss	mental disorders	rs55654108	PDCL3P4	3	101425703	A	G	G	1.00552	0.0130002	0.980221	1.03147	0.672081	0.974836	1	417158	14136	-0.05662	1.0636e-06	COVID-19 Hospitalized	INTERGENIC_VARIANT	EUR
578.1	Hematemesis	digestive	rs35705950	MUC5B	11	1241221	G	T	T	0.978862	0.0504773	0.886655	1.08066	0.672105	0.974836	1	440524	2065	-0.11177	1.2224e-08	COVID-19 Hospitalized,COVID-19 Critically ill	UPSTREAM_GENE_VARIANT	EUR
337	Disorders of the autonomic nervous system	neurological	rs1250993	LOC101929525	10	81399565	C	G	G	1.00631	0.014866	0.977414	1.03606	0.67211	0.974836	1	419036	12717	0.12403	5.3767e-08	COVID-19 Critically ill	INTERGENIC_VARIANT	EUR
597	Other disorders of urethra and urinary tract	genitourinary	rs1878527	ANKRD30BL	2	133056313	T	C	C	1.01134	0.0266365	0.959893	1.06554	0.672132	0.974836	1	436769	4888	-0.077457	2.0215e-06	COVID-19 Hospitalized	INTERGENIC_VARIANT	EUR
394	Rheumatic disease of the heart valves	circulatory system	rs505922	ABO	9	136149229	T	C	C	1.0083	0.01954	0.970418	1.04767	0.672137	0.974836	1	429087	5989	-0.099884	2.0889e-20	COVID-19 Hospitalized	CODING_TRANSCRIPT_INTRON_VARIANT	EUR
276.12	Hyposmolality and/or hyponatremia	endocrine/metabolic	rs55654108	PDCL3P4	3	101425703	A	G	G	1.00532	0.0125417	0.980911	1.03034	0.672148	0.974836	1	414228	15182	-0.05662	1.0636e-06	COVID-19 Hospitalized	INTERGENIC_VARIANT	EUR
560.4	Other intestinal obstruction	digestive	rs581342	LMNA	1	156095466	T	C	C	1.01533	0.0359436	0.946261	1.08943	0.672159	0.974836	1	435151	5963	0.090245	2.6355e-07	COVID-19 Hospitalized	CODING_TRANSCRIPT_INTRON_VARIANT	EUR
720.1	Spinal stenosis of lumbar region	musculoskeletal	rs622568	SEC61G	7	54647894	A	C	C	1.00522	0.012298	0.981278	1.02974	0.672183	0.974836	1	404053	26327	0.11965	2.6006e-06	COVID-19 Critically ill	INTERGENIC_VARIANT	EUR
333.3	Tics and choreas	neurological	rs60869999	MYO1C	17	1390948	A	T	T	1.04056	0.0939579	0.865545	1.25096	0.672191	0.974836	1	445326	320	0.059541	2.9039e-06	COVID-19 Hospitalized	CODING_TRANSCRIPT_INTRON_VARIANT	EUR
131	Protozoan infection	infectious diseases	rs111837807	CCHCR1	6	31121232	T	C	C	0.933186	0.163424	0.677425	1.28551	0.672196	0.974836	1	444972	259	0.20363	2.152e-11	COVID-19 Critically ill,COVID-19 Hospitalized	CODING_TRANSCRIPT_INTRON_VARIANT	EUR
332	Parkinson's disease	neurological	rs117169628	SLC22A31	16	89262657	G	A	A	0.989946	0.0238822	0.944676	1.03738	0.6722	0.974836	1	435806	7871	0.081201	5.77e-07	COVID-19 Hospitalized	SYNONYMOUS_VARIANT	EUR
1010	NA	NA	rs1405655	NR1H2	19	50882619	T	C	C	1.0048	0.0113134	0.982764	1.02733	0.6722	0.974836	1	21046	402286	0.075181	1.1208e-11	COVID-19 Hospitalized,COVID-19 Critically ill	CODING_TRANSCRIPT_INTRON_VARIANT	EUR
750.1	Upper gastrointestinal congenital anomalies	congenital anomalies	rs9367106	LOC100505711	6	41483390	G	C	C	1.07958	0.180967	0.757208	1.5392	0.672202	0.974836	1	441800	938	0.20225	3.4038e-11	COVID-19 Hospitalized	INTERGENIC_VARIANT	EUR
426.24	Atrioventricular block, complete	circulatory system	rs13179014	SPEF2	5	35693227	A	C	C	0.991376	0.0204704	0.952388	1.03196	0.672219	0.974836	1	438212	5858	-0.061249	6.1057e-07	COVID-19 Hospitalized	CODING_TRANSCRIPT_INTRON_VARIANT	EUR
803.21	Colles' fracture	injuries & poisonings	rs111783124	LOC101928126	21	35362848	G	A	A	1.037	0.085876	0.876359	1.22709	0.67222	0.974836	1	444818	604	0.13532	2.1558e-07	COVID-19 Critically ill	INTERGENIC_VARIANT	EUR
504	Other alveolar and parietoalveolar pneumonopathy	respiratory	rs9501257	HLA-DPB1	6	33055355	A	G	G	1.01645	0.0385695	0.942446	1.09627	0.672228	0.974836	1	438702	3991	0.17269	4.1339e-08	COVID-19 Critically ill	THREE_PRIME_UTR_EXON_VARIANT	EUR
550	Abdominal hernia	digestive	rs76423999	SLC12A7	5	1098067	T	A	A	0.99432	0.0134628	0.968427	1.02091	0.672233	0.974836	1	346195	67175	0.18412	3.8813e-07	COVID-19 Critically ill	CODING_TRANSCRIPT_INTRON_VARIANT	EUR
724.1	Disorders of sacrum	musculoskeletal	rs721917	SFTPD	10	81706324	A	G	G	0.988639	0.0270077	0.937667	1.04238	0.672242	0.974836	1	439190	2844	0.055247	2.0819e-07	COVID-19 Hospitalized	SYNONYMOUS_VARIANT	EUR
367.2	Astigmatism	sense organs	rs78313563	ESS2	22	19136365	G	A	A	1.01188	0.0279128	0.958008	1.06878	0.672253	0.974836	1	273553	105144	0.40873	6.5914e-07	COVID-19 Critically ill	UPSTREAM_GENE_VARIANT	EUR
840.3	Joint/ligament sprain	injuries & poisonings	rs55654108	PDCL3P4	3	101425703	A	G	G	1.00678	0.0159748	0.975747	1.0388	0.67226	0.974836	1	418699	9386	-0.05662	1.0636e-06	COVID-19 Hospitalized	INTERGENIC_VARIANT	EUR
573.9	Abnormal serum enzyme levels	digestive	rs1250993	LOC101929525	10	81399565	C	G	G	0.990102	0.0235163	0.945503	1.0368	0.672299	0.974836	1	428173	4983	0.12403	5.3767e-08	COVID-19 Critically ill	INTERGENIC_VARIANT	EUR
395.1	Nonrheumatic mitral valve disorders	circulatory system	rs147812915	KAT7	17	47858295	C	T	T	1.01716	0.0402334	0.940035	1.10062	0.672301	0.974836	1	420725	11013	0.23438	1.0943e-07	COVID-19 Critically ill	INTERGENIC_VARIANT	EUR
496	Chronic airway obstruction	respiratory	rs76073397	MIR548H2	16	11386452	T	C	C	1.0042	0.00991337	0.984879	1.0239	0.672303	0.974836	1	317990	96217	0.14454	9.6663e-07	COVID-19 Critically ill,COVID-19 Hospitalized	INTERGENIC_VARIANT	EUR
599.3	Dysuria	genitourinary	rs10129899	LINC00637	14	104330432	C	A	A	0.992584	0.0175989	0.95893	1.02742	0.672328	0.974836	1	418770	7407	-0.057002	2.1916e-06	COVID-19 Hospitalized	INTERGENIC_VARIANT	EUR
255.21	Glucocorticoid deficiency	endocrine/metabolic	rs467843	TRAPPC13	5	64945715	A	G	G	0.980858	0.0456961	0.896829	1.07276	0.672332	0.974836	1	443705	1185	-0.089724	1.7259e-06	COVID-19 Critically ill	CODING_TRANSCRIPT_INTRON_VARIANT	EUR
282	Hereditary hemolytic anemias	hematopoietic	rs7671107	LOC101929161	4	25449225	G	A	A	0.975855	0.0577899	0.871354	1.09289	0.672344	0.974836	1	443597	976	-0.064456	1.0803e-06	COVID-19 Hospitalized	INTERGENIC_VARIANT	EUR
747.2	Congenital anomalies of peripheral vascular system	congenital anomalies	rs11085727	TYK2	19	10466123	C	T	T	0.978469	0.0514672	0.884582	1.08232	0.672356	0.974836	1	443120	941	0.17253	2.3333e-18	COVID-19 Critically ill,COVID-19 Hospitalized	CODING_TRANSCRIPT_INTRON_VARIANT	EUR
225.1	Benign neoplasm of brain, cranial nerves, meninges	neoplasms	rs11702230	LOC101928126	21	35377591	C	T	T	0.981102	0.045112	0.89808	1.0718	0.672358	0.974836	1	441906	2529	0.099731	3.223e-09	COVID-19 Hospitalized	INTERGENIC_VARIANT	EUR
780	Hypothermia/Chills	symptoms	rs76423999	SLC12A7	5	1098067	T	A	A	0.928484	0.175459	0.6583	1.30956	0.672368	0.974836	1	442518	347	0.18412	3.8813e-07	COVID-19 Critically ill	CODING_TRANSCRIPT_INTRON_VARIANT	EUR
733.9	Chondromalacia	musculoskeletal	rs495828	ABO	9	136154867	G	T	T	1.0257	0.0600161	0.911878	1.15374	0.67238	0.974836	1	442699	803	-0.13432	6.5649e-10	COVID-19 Critically ill	UPSTREAM_GENE_VARIANT	EUR
204.1	Lymphoid leukemia	neoplasms	rs13050728	IFNAR2	21	34615210	T	C	C	1.01215	0.028556	0.957056	1.07041	0.672382	0.974836	1	442294	2960	-0.10657	4.0686e-21	COVID-19 Hospitalized,COVID-19 Critically ill	CODING_TRANSCRIPT_INTRON_VARIANT	EUR
276	Disorders of fluid, electrolyte, and acid-base balance	endocrine/metabolic	rs12660421	FOXP4-AS1	6	41488378	G	A	A	0.989829	0.024176	0.94402	1.03786	0.672386	0.974836	1	328463	69784	0.35506	1.1424e-09	COVID-19 Critically ill	DOWNSTREAM_GENE_VARIANT	EUR
214	Lipoma	neoplasms	rs732990	CIB4	2	26842146	C	G	G	0.994746	0.0124582	0.97075	1.01933	0.672395	0.974836	1	415430	14063	0.056389	5.6358e-07	COVID-19 Hospitalized	CODING_TRANSCRIPT_INTRON_VARIANT	EUR
349	Other and unspecified disorders of the nervous system	neurological	rs67579710	THBS3	1	155173527	G	A	A	0.983111	0.0402812	0.90848	1.06387	0.672403	0.974836	1	437084	3234	-0.10348	1.0252e-09	COVID-19 Hospitalized	CODING_TRANSCRIPT_INTRON_VARIANT	EUR
250.12	Type 1 diabetes with renal manifestations	endocrine/metabolic	rs9461128	TMEM14B	6	10753875	T	C	C	0.904985	0.236104	0.56973	1.43752	0.672403	0.974836	1	443915	997	0.13046	3.4269e-06	COVID-19 Hospitalized	CODING_TRANSCRIPT_INTRON_VARIANT	EUR
252.2	Hypoparathyroidism	endocrine/metabolic	rs9268576	HLA-DRA	6	32395641	T	C	C	0.933991	0.161499	0.680573	1.28177	0.672409	0.974836	1	445145	391	0.095134	9.9752e-07	COVID-19 Hospitalized	INTERGENIC_VARIANT	EUR
759	Other and unspecified congenital anomalies	congenital anomalies	rs35154152	THBS3	1	155172725	T	C	C	1.04629	0.107029	0.848303	1.2905	0.672417	0.974836	1	444429	431	-0.20528	2.3574e-11	COVID-19 Critically ill	SYNONYMOUS_VARIANT	EUR
149.9	Cancer of of nasal cavities	neoplasms	rs72711165	TMEM65	8	125336564	T	C	C	1.14995	0.330451	0.601728	2.19766	0.672424	0.974836	1	445131	370	0.18279	6.0907e-07	COVID-19 Hospitalized	CODING_TRANSCRIPT_INTRON_VARIANT	EUR
394.1	Mitral valve stenosis and aortic valve stenosis	circulatory system	rs76073397	MIR548H2	16	11386452	T	C	C	1.02819	0.0657501	0.903872	1.16961	0.672434	0.974836	1	440241	1520	0.14454	9.6663e-07	COVID-19 Critically ill,COVID-19 Hospitalized	INTERGENIC_VARIANT	EUR
246.7	Abnormal results of function study of thyroid	endocrine/metabolic	rs72711165	TMEM65	8	125336564	T	C	C	0.953007	0.113851	0.762405	1.19126	0.672459	0.974836	1	434616	3704	0.18279	6.0907e-07	COVID-19 Hospitalized	CODING_TRANSCRIPT_INTRON_VARIANT	EUR
366	Cataract	sense organs	rs622568	SEC61G	7	54647894	A	C	C	0.997062	0.00695854	0.983556	1.01075	0.672461	0.974836	1	181119	223705	0.11965	2.6006e-06	COVID-19 Critically ill	INTERGENIC_VARIANT	EUR
697	Sarcoidosis	dermatologic	rs72655853	SBSPON	8	73985608	A	G	G	1.03438	0.0799652	0.884333	1.2099	0.672463	0.974836	1	444118	1427	0.22523	8.3915e-07	COVID-19 Critically ill	CODING_TRANSCRIPT_INTRON_VARIANT	EUR
377	Disorders of optic nerve and visual pathways	sense organs	rs9896243	NSF	17	44826056	C	G	G	1.00732	0.0172611	0.973815	1.04199	0.672464	0.974836	1	425807	10485	-0.13155	3.2234e-08	COVID-19 Critically ill	CODING_TRANSCRIPT_INTRON_VARIANT	EUR
369.2	Eye infection, viral	sense organs	rs67579710	THBS3	1	155173527	G	A	A	1.01794	0.0420499	0.937405	1.10538	0.672484	0.974836	1	439128	2882	-0.10348	1.0252e-09	COVID-19 Hospitalized	CODING_TRANSCRIPT_INTRON_VARIANT	EUR
594.2	Calculus of lower urinary tract	genitourinary	rs60869999	MYO1C	17	1390948	A	T	T	0.986547	0.0320395	0.926501	1.05049	0.672494	0.974836	1	440416	2817	0.059541	2.9039e-06	COVID-19 Hospitalized	CODING_TRANSCRIPT_INTRON_VARIANT	EUR
368.1	Amblyopia	sense organs	rs7960611	CLEC1A	12	10230416	G	A	A	0.986934	0.0311137	0.928547	1.04899	0.672506	0.974836	1	436041	6052	-0.1584	3.3086e-07	COVID-19 Critically ill	CODING_TRANSCRIPT_INTRON_VARIANT	EUR
297.1	Suicidal ideation	mental disorders	rs111837807	CCHCR1	6	31121232	T	C	C	1.00876	0.0206289	0.968786	1.05038	0.672511	0.974836	1	419045	16810	0.20363	2.152e-11	COVID-19 Critically ill,COVID-19 Hospitalized	CODING_TRANSCRIPT_INTRON_VARIANT	EUR
244	Hypothyroidism	endocrine/metabolic	rs13050728	IFNAR2	21	34615210	T	C	C	0.99708	0.00691745	0.983653	1.01069	0.672511	0.974836	1	376809	59132	-0.10657	4.0686e-21	COVID-19 Hospitalized,COVID-19 Critically ill	CODING_TRANSCRIPT_INTRON_VARIANT	EUR
578.2	Blood in stool	digestive	rs12809318	FBRSL1	12	133140840	T	C	C	0.995504	0.0106599	0.974921	1.01652	0.672516	0.974836	1	397752	19776	-0.062781	9.5289e-09	COVID-19 Hospitalized	CODING_TRANSCRIPT_INTRON_VARIANT	EUR
155	Cancer of liver and intrahepatic bile duct	neoplasms	rs35705950	MUC5B	11	1241221	G	T	T	0.982411	0.0419807	0.904814	1.06666	0.672517	0.974836	1	441767	2984	-0.11177	1.2224e-08	COVID-19 Hospitalized,COVID-19 Critically ill	UPSTREAM_GENE_VARIANT	EUR
601.4	Balanoposthitis	genitourinary	rs3746539	PTPRT	20	40702071	G	A	A	1.01435	0.033707	0.949502	1.08362	0.672548	0.974836	1	440940	1950	0.05405	1.7723e-06	COVID-19 Hospitalized	THREE_PRIME_UTR_EXON_VARIANT	EUR
638	NA	NA	rs2924480	ELF5	11	34529831	T	C	C	0.965327	0.0834955	0.819602	1.13696	0.67256	0.974836	1	445372	391	-0.11648	2.817e-07	COVID-19 Critically ill	CODING_TRANSCRIPT_INTRON_VARIANT	EUR
364	Corneal opacity and other disorders of cornea	sense organs	rs12567716	FOXD2	1	48197570	T	C	C	0.990417	0.0227841	0.947162	1.03565	0.672564	0.974836	1	424450	10805	-0.090753	1.4878e-06	COVID-19 Hospitalized	INTERGENIC_VARIANT	EUR
440.9	Atherosclerosis of aorta	circulatory system	rs5023077	FBRSL1	12	133141973	T	C	C	0.985179	0.0353321	0.919264	1.05582	0.672568	0.974836	1	435461	1719	-0.090901	1.5172e-06	COVID-19 Critically ill	CODING_TRANSCRIPT_INTRON_VARIANT	EUR
427.41	Ventricular fibrillation and flutter	circulatory system	rs10774679	OAS3	12	113374748	C	T	T	0.980921	0.0455817	0.897087	1.07259	0.672578	0.974836	1	443143	1082	0.075824	4.6954e-12	COVID-19 Hospitalized	UPSTREAM_GENE_VARIANT	EUR
200.1	Polycythemia vera	neoplasms	rs72711165	TMEM65	8	125336564	T	C	C	1.06472	0.148395	0.796016	1.42413	0.672581	0.974836	1	442626	1987	0.18279	6.0907e-07	COVID-19 Hospitalized	CODING_TRANSCRIPT_INTRON_VARIANT	EUR
447.1	Stricture of artery	circulatory system	rs72711165	TMEM65	8	125336564	T	C	C	0.905368	0.23524	0.570937	1.43569	0.672582	0.974836	1	441764	915	0.18279	6.0907e-07	COVID-19 Hospitalized	CODING_TRANSCRIPT_INTRON_VARIANT	EUR
620	Dysplasia of female genital organs	genitourinary	rs60869999	MYO1C	17	1390948	A	T	T	0.966259	0.0812224	0.824057	1.133	0.6726	0.974836	1	445024	431	0.059541	2.9039e-06	COVID-19 Hospitalized	CODING_TRANSCRIPT_INTRON_VARIANT	EUR
716.1	Unspecified polyarthropathy or polyarthritis	musculoskeletal	rs147812915	KAT7	17	47858295	C	T	T	1.05334	0.122966	0.827749	1.3404	0.672601	0.974836	1	443509	1110	0.23438	1.0943e-07	COVID-19 Critically ill	INTERGENIC_VARIANT	EUR
495.1	Chronic obstructive asthma	respiratory	rs4830964	.	23	15515319	C	G	G	1.0078	0.0183851	0.972131	1.04478	0.672603	0.974836	1	436853	3956	0.046578	2.9701e-06	COVID-19 Hospitalized	SEQUENCE_VARIANT	EUR
771	Musculoskeletal symptoms referable to limbs	symptoms	rs9461128	TMEM14B	6	10753875	T	C	C	0.91623	0.207035	0.610627	1.37478	0.672604	0.974836	1	439352	1272	0.13046	3.4269e-06	COVID-19 Hospitalized	CODING_TRANSCRIPT_INTRON_VARIANT	EUR
465	Acute upper respiratory infections of multiple or unspecified sites	respiratory	rs60305836	CDH8	16	61709381	A	C	C	1.00384	0.00908079	0.986136	1.02187	0.672604	0.974836	1	301665	71248	0.086719	1.1846e-06	COVID-19 Hospitalized	CODING_TRANSCRIPT_INTRON_VARIANT	EUR
333.4	Torsion dystonia	neurological	rs7579014	BCL11A	2	60707894	G	A	A	0.986108	0.0331064	0.924154	1.05222	0.67261	0.974836	1	441565	2170	-0.05629	1.2614e-06	COVID-19 Hospitalized	CODING_TRANSCRIPT_INTRON_VARIANT	EUR
110.11	Dermatophytosis of nail	infectious diseases	rs8052423	SLC22A31	16	89269178	G	T	T	0.996308	0.00875414	0.979359	1.01355	0.672621	0.974836	1	344222	69498	0.13037	1.0019e-06	COVID-19 Critically ill	UPSTREAM_GENE_VARIANT	EUR
353.1	Nerve plexus lesions	neurological	rs11702230	LOC101928126	21	35377591	C	T	T	1.02783	0.0649604	0.904954	1.16739	0.672625	0.974836	1	443148	1189	0.099731	3.223e-09	COVID-19 Hospitalized	INTERGENIC_VARIANT	EUR
401.22	Hypertensive chronic kidney disease	circulatory system	rs147812915	KAT7	17	47858295	C	T	T	1.01066	0.025105	0.962138	1.06164	0.672627	0.974836	1	398572	30591	0.23438	1.0943e-07	COVID-19 Critically ill	INTERGENIC_VARIANT	EUR
333.4	Torsion dystonia	neurological	rs78313563	ESS2	22	19136365	G	A	A	0.931712	0.167404	0.6711	1.29353	0.672648	0.974836	1	441565	2170	0.40873	6.5914e-07	COVID-19 Critically ill	UPSTREAM_GENE_VARIANT	EUR
571.51	Cirrhosis of liver without mention of alcohol	digestive	rs111783124	LOC101928126	21	35362848	G	A	A	1.00837	0.019728	0.970124	1.04812	0.672665	0.974836	1	429859	12153	0.13532	2.1558e-07	COVID-19 Critically ill	INTERGENIC_VARIANT	EUR
475.9	Postnasal drip	respiratory	rs147812915	KAT7	17	47858295	C	T	T	0.951424	0.117863	0.755177	1.19867	0.672671	0.974836	1	439426	1329	0.23438	1.0943e-07	COVID-19 Critically ill	INTERGENIC_VARIANT	EUR
580.3	Nephritis and nephropathy without mention of glomerulonephritis	genitourinary	rs7671107	LOC101929161	4	25449225	G	A	A	0.987994	0.0285922	0.93415	1.04494	0.672698	0.974836	1	437538	4112	-0.064456	1.0803e-06	COVID-19 Hospitalized	INTERGENIC_VARIANT	EUR
513.32	Orthopnea	respiratory	rs60869999	MYO1C	17	1390948	A	T	T	0.96816	0.0765962	0.833199	1.12498	0.672702	0.974836	1	443373	489	0.059541	2.9039e-06	COVID-19 Hospitalized	CODING_TRANSCRIPT_INTRON_VARIANT	EUR
214	Lipoma	neoplasms	rs34488998	NKAIN3	8	63408372	G	A	A	0.986007	0.0333595	0.923601	1.05263	0.672716	0.974836	1	415430	14063	0.1355	3.4644e-06	COVID-19 Hospitalized	CODING_TRANSCRIPT_INTRON_VARIANT	EUR
189.11	Malignant neoplasm of kidney, except pelvis	neoplasms	rs495828	ABO	9	136154867	G	T	T	1.00994	0.0234241	0.964625	1.05739	0.67274	0.974836	1	439039	5406	-0.13432	6.5649e-10	COVID-19 Critically ill	UPSTREAM_GENE_VARIANT	EUR
965.1	Opiates and related narcotics causing adverse effects in therapeutic use	injuries & poisonings	rs7605877	FOXI3	2	88559025	T	C	C	0.973271	0.0641435	0.858291	1.10365	0.672746	0.974836	1	440249	1272	-0.071053	3.3369e-06	COVID-19 Hospitalized	INTERGENIC_VARIANT	EUR
427.1	Paroxysmal tachycardia, unspecified	circulatory system	rs10129899	LINC00637	14	104330432	C	A	A	1.00545	0.0128683	0.980408	1.03113	0.672746	0.974836	1	420250	14073	-0.057002	2.1916e-06	COVID-19 Hospitalized	INTERGENIC_VARIANT	EUR
580.32	Nephritis and nephropathy with pathological lesion	genitourinary	rs67579710	THBS3	1	155173527	G	A	A	1.02396	0.0560593	0.917413	1.14288	0.672776	0.974836	1	442452	1610	-0.10348	1.0252e-09	COVID-19 Hospitalized	CODING_TRANSCRIPT_INTRON_VARIANT	EUR
478	Throat pain	respiratory	rs10774679	OAS3	12	113374748	C	T	T	0.985476	0.0346436	0.920783	1.05471	0.672795	0.974836	1	434612	1880	0.075824	4.6954e-12	COVID-19 Hospitalized	UPSTREAM_GENE_VARIANT	EUR
907	Injuries to the nervous system	injuries & poisonings	rs111837807	CCHCR1	6	31121232	T	C	C	0.985247	0.0351939	0.919577	1.05561	0.672801	0.974836	1	433021	5437	0.20363	2.152e-11	COVID-19 Critically ill,COVID-19 Hospitalized	CODING_TRANSCRIPT_INTRON_VARIANT	EUR
603.2	Spermatocele	genitourinary	rs495828	ABO	9	136154867	G	T	T	0.984164	0.0378004	0.913885	1.05985	0.67281	0.974836	1	440916	2086	-0.13432	6.5649e-10	COVID-19 Critically ill	UPSTREAM_GENE_VARIANT	EUR
346.2	Nonspecific abnormal results of function study of brain and central nervous system	neurological	rs5023077	FBRSL1	12	133141973	T	C	C	0.970675	0.0704851	0.845428	1.11448	0.672827	0.974836	1	443204	433	-0.090901	1.5172e-06	COVID-19 Critically ill	CODING_TRANSCRIPT_INTRON_VARIANT	EUR
625	Pain and other symptoms associated with female genital organs	genitourinary	rs147812915	KAT7	17	47858295	C	T	T	0.963907	0.0870547	0.812707	1.14324	0.672828	0.974836	1	440172	2661	0.23438	1.0943e-07	COVID-19 Critically ill	INTERGENIC_VARIANT	EUR
560.3	Peritoneal or intestinal adhesions	digestive	rs13179014	SPEF2	5	35693227	A	C	C	0.974838	0.060351	0.866087	1.09724	0.672831	0.974836	1	444285	663	-0.061249	6.1057e-07	COVID-19 Hospitalized	CODING_TRANSCRIPT_INTRON_VARIANT	EUR
218	Benign neoplasm of uterus	neoplasms	rs11702230	LOC101928126	21	35377591	C	T	T	0.976858	0.05545	0.876259	1.08901	0.672841	0.974836	1	442693	1821	0.099731	3.223e-09	COVID-19 Hospitalized	INTERGENIC_VARIANT	EUR
081	Infection/inflammation of internal prosthetic device; implant; and graft	infectious diseases	rs61667602	CRHR1	17	43785349	T	C	C	1.01316	0.0309708	0.953492	1.07657	0.672842	0.974836	1	439787	3008	-0.093554	9.1279e-12	COVID-19 Hospitalized	FIVE_PRIME_UTR_INTRON_VARIANT	EUR
830	Dislocation	injuries & poisonings	rs72711165	TMEM65	8	125336564	T	C	C	0.976011	0.0575054	0.871979	1.09245	0.67285	0.974836	1	418949	14631	0.18279	6.0907e-07	COVID-19 Hospitalized	CODING_TRANSCRIPT_INTRON_VARIANT	EUR
362.9	Retinal edema	sense organs	rs7579014	BCL11A	2	60707894	G	A	A	0.990843	0.0217858	0.949425	1.03407	0.672852	0.974836	1	435938	5057	-0.05629	1.2614e-06	COVID-19 Hospitalized	CODING_TRANSCRIPT_INTRON_VARIANT	EUR
609.2	Abnormal spermatozoa	genitourinary	rs9896243	NSF	17	44826056	C	G	G	0.981456	0.044333	0.899776	1.07055	0.672873	0.974836	1	442188	1582	-0.13155	3.2234e-08	COVID-19 Critically ill	CODING_TRANSCRIPT_INTRON_VARIANT	EUR
592.2	Urethritis and urethral syndrome	genitourinary	rs117169628	SLC22A31	16	89262657	G	A	A	0.962766	0.0898729	0.807274	1.14821	0.672877	0.974836	1	442984	558	0.081201	5.77e-07	COVID-19 Hospitalized	SYNONYMOUS_VARIANT	EUR
433.31	Transient cerebral ischemia	circulatory system	rs35508621	LZTFL1	3	45880481	T	C	C	0.992819	0.0170708	0.96015	1.0266	0.672886	0.974836	1	401491	28079	0.38931	6.0917e-89	COVID-19 Hospitalized	CODING_TRANSCRIPT_INTRON_VARIANT	EUR
381.3	Mastoiditis & related conditions	sense organs	rs13050728	IFNAR2	21	34615210	T	C	C	1.01865	0.0437648	0.934914	1.10988	0.672896	0.974836	1	443129	1255	-0.10657	4.0686e-21	COVID-19 Hospitalized,COVID-19 Critically ill	CODING_TRANSCRIPT_INTRON_VARIANT	EUR
512.8	Cough	respiratory	rs7605877	FOXI3	2	88559025	T	C	C	0.995877	0.00978689	0.976956	1.01516	0.672906	0.974836	1	311710	65510	-0.071053	3.3369e-06	COVID-19 Hospitalized	INTERGENIC_VARIANT	EUR
316	Substance addiction and disorders	mental disorders	rs12259804	PLEKHS1	10	115573378	T	C	C	1.00749	0.0176684	0.973195	1.04299	0.672922	0.974836	1	376090	50717	-0.27547	4.8674e-08	COVID-19 Critically ill	INTERGENIC_VARIANT	EUR
526.41	Temporomandibular joint disorder, unspecified	digestive	rs2924480	ELF5	11	34529831	T	C	C	0.989085	0.0259983	0.939948	1.04079	0.672922	0.974836	1	434784	3882	-0.11648	2.817e-07	COVID-19 Critically ill	CODING_TRANSCRIPT_INTRON_VARIANT	EUR
627	Menopausal and postmenopausal disorders	genitourinary	rs10086829	COL14A1	8	121149129	G	A	A	0.989848	0.0241733	0.944044	1.03787	0.672931	0.974836	1	431131	10579	-0.097352	3.8599e-06	COVID-19 Critically ill	FIVE_PRIME_UTR_INTRON_VARIANT	EUR
496	Chronic airway obstruction	respiratory	rs8052423	SLC22A31	16	89269178	G	T	T	1.00329	0.00778396	0.988101	1.01871	0.67294	0.974836	1	317990	96217	0.13037	1.0019e-06	COVID-19 Critically ill	UPSTREAM_GENE_VARIANT	EUR
291.1	Transient mental disorders due to conditions classified elsewhere	mental disorders	rs11085727	TYK2	19	10466123	C	T	T	1.02248	0.0526787	0.922181	1.1337	0.672969	0.974836	1	443787	878	0.17253	2.3333e-18	COVID-19 Critically ill,COVID-19 Hospitalized	CODING_TRANSCRIPT_INTRON_VARIANT	EUR
411.3	Angina pectoris	circulatory system	rs2277732	DPP9	19	4723670	C	A	A	0.996151	0.00913878	0.978467	1.01415	0.672996	0.974836	1	385306	34559	0.11697	6.1912e-22	COVID-19 Hospitalized,COVID-19 Critically ill	FIVE_PRIME_UTR_INTRON_VARIANT	EUR
1001	NA	NA	rs10129899	LINC00637	14	104330432	C	A	A	1.00736	0.0173742	0.973633	1.04225	0.673013	0.974836	1	422969	7573	-0.057002	2.1916e-06	COVID-19 Hospitalized	INTERGENIC_VARIANT	EUR
172.2	Other non-epithelial cancer of skin	neoplasms	rs76423999	SLC12A7	5	1098067	T	A	A	1.00596	0.0140804	0.978578	1.03411	0.673018	0.974836	1	360737	64695	0.18412	3.8813e-07	COVID-19 Critically ill	CODING_TRANSCRIPT_INTRON_VARIANT	EUR
204.2	Myeloid leukemia	neoplasms	rs72711165	TMEM65	8	125336564	T	C	C	0.919808	0.198088	0.623856	1.35616	0.673037	0.974836	1	444262	1257	0.18279	6.0907e-07	COVID-19 Hospitalized	CODING_TRANSCRIPT_INTRON_VARIANT	EUR
443	Peripheral vascular disease	circulatory system	rs67959919	LZTFL1	3	45871908	G	A	A	0.993903	0.014492	0.96607	1.02254	0.673045	0.974836	1	382898	39404	0.59355	1.6043e-80	COVID-19 Critically ill	CODING_TRANSCRIPT_INTRON_VARIANT	EUR
292.11	Aphasia	mental disorders	rs9268576	HLA-DRA	6	32395641	T	C	C	0.972317	0.0665294	0.85345	1.10774	0.673051	0.974836	1	440992	2258	0.095134	9.9752e-07	COVID-19 Hospitalized	INTERGENIC_VARIANT	EUR
842	Other sprains and strains	injuries & poisonings	rs1405655	NR1H2	19	50882619	T	C	C	1.01157	0.0272567	0.958946	1.06708	0.673052	0.974836	1	428914	3311	0.075181	1.1208e-11	COVID-19 Hospitalized,COVID-19 Critically ill	CODING_TRANSCRIPT_INTRON_VARIANT	EUR
550	Abdominal hernia	digestive	rs12809318	FBRSL1	12	133140840	T	C	C	0.997385	0.00620614	0.985326	1.00959	0.673053	0.974836	1	346195	67175	-0.062781	9.5289e-09	COVID-19 Hospitalized	CODING_TRANSCRIPT_INTRON_VARIANT	EUR
479	Other upper respiratory disease	respiratory	rs581342	LMNA	1	156095466	T	C	C	1.00969	0.0228573	0.965456	1.05595	0.67306	0.974836	1	399588	15092	0.090245	2.6355e-07	COVID-19 Hospitalized	CODING_TRANSCRIPT_INTRON_VARIANT	EUR
384	Other disorders of tympanic membrane	sense organs	rs9268576	HLA-DRA	6	32395641	T	C	C	1.02319	0.0543294	0.919836	1.13815	0.673068	0.974836	1	439291	3234	0.095134	9.9752e-07	COVID-19 Hospitalized	INTERGENIC_VARIANT	EUR
418	Nonspecific chest pain	circulatory system	rs9367106	LOC100505711	6	41483390	G	C	C	0.991668	0.0198295	0.953866	1.03097	0.673081	0.974836	1	266566	122414	0.20225	3.4038e-11	COVID-19 Hospitalized	INTERGENIC_VARIANT	EUR
287.31	Primary thrombocytopenia	hematopoietic	rs7560588	BCL11A	2	60727416	G	A	A	1.01995	0.0468158	0.930525	1.11796	0.673116	0.974836	1	443393	1324	-0.12371	2.3396e-07	COVID-19 Critically ill	CODING_TRANSCRIPT_INTRON_VARIANT	EUR
598.9	NA	NA	rs147812915	KAT7	17	47858295	C	T	T	0.975194	0.0595409	0.86778	1.0959	0.673119	0.974836	1	427381	5103	0.23438	1.0943e-07	COVID-19 Critically ill	INTERGENIC_VARIANT	EUR
790	Nonspecific findings on examination of blood	symptoms	rs9268576	HLA-DRA	6	32395641	T	C	C	1.03482	0.0811346	0.882679	1.21318	0.673129	0.974836	1	438831	1399	0.095134	9.9752e-07	COVID-19 Hospitalized	INTERGENIC_VARIANT	EUR
427.1	Paroxysmal tachycardia, unspecified	circulatory system	rs67579710	THBS3	1	155173527	G	A	A	0.991803	0.0195124	0.954589	1.03047	0.673135	0.974836	1	420250	14073	-0.10348	1.0252e-09	COVID-19 Hospitalized	CODING_TRANSCRIPT_INTRON_VARIANT	EUR
348.2	Cerebral edema and compression of brain	neurological	rs76423999	SLC12A7	5	1098067	T	A	A	0.955683	0.107455	0.774191	1.17972	0.673139	0.974836	1	443793	893	0.18412	3.8813e-07	COVID-19 Critically ill	CODING_TRANSCRIPT_INTRON_VARIANT	EUR
626.1	Irregular menstrual cycle/bleeding	genitourinary	rs13179014	SPEF2	5	35693227	A	C	C	1.00999	0.0235762	0.964386	1.05776	0.673145	0.974836	1	436782	5911	-0.061249	6.1057e-07	COVID-19 Hospitalized	CODING_TRANSCRIPT_INTRON_VARIANT	EUR
1009	NA	NA	rs111783124	LOC101928126	21	35362848	G	A	A	1.00512	0.0120979	0.981564	1.02923	0.673145	0.974836	1	362638	34238	0.13532	2.1558e-07	COVID-19 Critically ill	INTERGENIC_VARIANT	EUR
817	Concussion	injuries & poisonings	rs2924480	ELF5	11	34529831	T	C	C	1.01085	0.0255774	0.961422	1.06281	0.673169	0.974836	1	434606	4079	-0.11648	2.817e-07	COVID-19 Critically ill	CODING_TRANSCRIPT_INTRON_VARIANT	EUR
732.7	Osteochondritis dissecans	musculoskeletal	rs111837807	CCHCR1	6	31121232	T	C	C	1.05695	0.131322	0.817099	1.36722	0.673176	0.974836	1	445077	369	0.20363	2.152e-11	COVID-19 Critically ill,COVID-19 Hospitalized	CODING_TRANSCRIPT_INTRON_VARIANT	EUR
496	Chronic airway obstruction	respiratory	rs766826	ELF5	11	34528766	C	T	T	1.0026	0.00615598	0.990576	1.01477	0.67318	0.974836	1	317990	96217	-0.082134	1.155e-11	COVID-19 Hospitalized	CODING_TRANSCRIPT_INTRON_VARIANT	EUR
172.2	Other non-epithelial cancer of skin	neoplasms	rs75505823	LRP1	12	57540956	G	T	T	0.99365	0.0151032	0.964667	1.0235	0.673185	0.974836	1	360737	64695	-0.20852	3.0745e-06	COVID-19 Critically ill	CODING_TRANSCRIPT_INTRON_VARIANT	EUR
611.3	Lump or mass in breast	genitourinary	rs495828	ABO	9	136154867	G	T	T	1.00889	0.0209959	0.96822	1.05128	0.673187	0.974836	1	431606	7360	-0.13432	6.5649e-10	COVID-19 Critically ill	UPSTREAM_GENE_VARIANT	EUR
253.3	Diabetes insipidus	endocrine/metabolic	rs7089827	TFAM	10	60157611	C	T	T	0.944276	0.135944	0.723407	1.23258	0.673195	0.974836	1	445096	379	-0.14471	2.0338e-06	COVID-19 Critically ill	THREE_PRIME_UTR_EXON_VARIANT	EUR
079.9	Viremia, NOS	infectious diseases	rs13050728	IFNAR2	21	34615210	T	C	C	1.04017	0.093376	0.866207	1.24907	0.673202	0.974836	1	442416	277	-0.10657	4.0686e-21	COVID-19 Hospitalized,COVID-19 Critically ill	CODING_TRANSCRIPT_INTRON_VARIANT	EUR
334.1	Spinocerebellar disease	neurological	rs581342	LMNA	1	156095466	T	C	C	0.957452	0.103092	0.782284	1.17184	0.673203	0.974836	1	444452	760	0.090245	2.6355e-07	COVID-19 Hospitalized	CODING_TRANSCRIPT_INTRON_VARIANT	EUR
860	Bone marrow or stem cell transplant	neoplasms	rs2277732	DPP9	19	4723670	C	A	A	0.96927	0.0740111	0.838391	1.12058	0.673231	0.974836	1	445328	487	0.11697	6.1912e-22	COVID-19 Hospitalized,COVID-19 Critically ill	FIVE_PRIME_UTR_INTRON_VARIANT	EUR
701	Other hypertrophic and atrophic conditions of skin	dermatologic	rs581342	LMNA	1	156095466	T	C	C	0.993775	0.0148083	0.965346	1.02304	0.67324	0.974836	1	357360	39163	0.090245	2.6355e-07	COVID-19 Hospitalized	CODING_TRANSCRIPT_INTRON_VARIANT	EUR
427.2	Atrial fibrillation and flutter	circulatory system	rs11085727	TYK2	19	10466123	C	T	T	1.00287	0.00680457	0.989587	1.01634	0.673247	0.974836	1	365020	68323	0.17253	2.3333e-18	COVID-19 Critically ill,COVID-19 Hospitalized	CODING_TRANSCRIPT_INTRON_VARIANT	EUR
601.3	Orchitis and epididymitis	genitourinary	rs78313563	ESS2	22	19136365	G	A	A	0.957703	0.102486	0.783419	1.17076	0.673247	0.974836	1	432655	5778	0.40873	6.5914e-07	COVID-19 Critically ill	UPSTREAM_GENE_VARIANT	EUR
250.4	Abnormal glucose	endocrine/metabolic	rs7579014	BCL11A	2	60707894	G	A	A	1.0028	0.00663367	0.989847	1.01592	0.673253	0.974836	1	339689	65351	-0.05629	1.2614e-06	COVID-19 Hospitalized	CODING_TRANSCRIPT_INTRON_VARIANT	EUR
916	Contusion	injuries & poisonings	rs78313563	ESS2	22	19136365	G	A	A	1.02154	0.0505303	0.925214	1.12789	0.673261	0.974836	1	380487	23697	0.40873	6.5914e-07	COVID-19 Critically ill	UPSTREAM_GENE_VARIANT	EUR
279.11	Deficiency of humoral immunity	endocrine/metabolic	rs2277732	DPP9	19	4723670	C	A	A	1.02508	0.0587363	0.913608	1.15015	0.673262	0.974836	1	444723	749	0.11697	6.1912e-22	COVID-19 Hospitalized,COVID-19 Critically ill	FIVE_PRIME_UTR_INTRON_VARIANT	EUR
428	Congestive heart failure; nonhypertensive	circulatory system	rs3746539	PTPRT	20	40702071	G	A	A	1.00297	0.00703615	0.989235	1.0169	0.673269	0.974836	1	372662	53454	0.05405	1.7723e-06	COVID-19 Hospitalized	THREE_PRIME_UTR_EXON_VARIANT	EUR
763	Thoracic or lumbosacral neuritis or radiculitis, unspecified	symptoms	rs2924480	ELF5	11	34529831	T	C	C	0.996475	0.00837588	0.98025	1.01297	0.673285	0.974836	1	380459	41101	-0.11648	2.817e-07	COVID-19 Critically ill	CODING_TRANSCRIPT_INTRON_VARIANT	EUR
454.1	Varicose veins of lower extremity	circulatory system	rs7579014	BCL11A	2	60707894	G	A	A	1.00534	0.0126228	0.980769	1.03052	0.673294	0.974836	1	418557	15530	-0.05629	1.2614e-06	COVID-19 Hospitalized	CODING_TRANSCRIPT_INTRON_VARIANT	EUR
591	Urinary tract infection	genitourinary	rs35154152	THBS3	1	155172725	T	C	C	1.00503	0.0119078	0.981848	1.02877	0.673308	0.974836	1	368969	42159	-0.20528	2.3574e-11	COVID-19 Critically ill	SYNONYMOUS_VARIANT	EUR
371.2	Conjunctivitis, noninfectious	sense organs	rs766826	ELF5	11	34528766	C	T	T	1.00753	0.0177864	0.973009	1.04327	0.673312	0.974836	1	423890	8629	-0.082134	1.155e-11	COVID-19 Hospitalized	CODING_TRANSCRIPT_INTRON_VARIANT	EUR
751	Genitourinary congenital anomalies	congenital anomalies	rs13050728	IFNAR2	21	34615210	T	C	C	0.992446	0.0179853	0.958071	1.02805	0.673314	0.974836	1	426706	7464	-0.10657	4.0686e-21	COVID-19 Hospitalized,COVID-19 Critically ill	CODING_TRANSCRIPT_INTRON_VARIANT	EUR
803.1	Fracture of humerus	injuries & poisonings	rs147812915	KAT7	17	47858295	C	T	T	1.02809	0.0657149	0.903848	1.16941	0.673325	0.974836	1	440286	3985	0.23438	1.0943e-07	COVID-19 Critically ill	INTERGENIC_VARIANT	EUR
840.1	Muscle/tendon sprain	injuries & poisonings	rs12567716	FOXD2	1	48197570	T	C	C	0.968956	0.0748033	0.836819	1.12196	0.67333	0.974836	1	442625	987	-0.090753	1.4878e-06	COVID-19 Hospitalized	INTERGENIC_VARIANT	EUR
1002	NA	NA	rs10086829	COL14A1	8	121149129	G	A	A	1.00527	0.0124617	0.981012	1.03012	0.673337	0.974836	1	401669	21167	-0.097352	3.8599e-06	COVID-19 Critically ill	FIVE_PRIME_UTR_INTRON_VARIANT	EUR
187.1	Malignant neoplasm of unspecified male genital organ	neoplasms	rs10774679	OAS3	12	113374748	C	T	T	0.969828	0.0726721	0.841078	1.11829	0.67334	0.974836	1	444682	424	0.075824	4.6954e-12	COVID-19 Hospitalized	UPSTREAM_GENE_VARIANT	EUR
741.5	Hemarthrosis	musculoskeletal	rs7560588	BCL11A	2	60727416	G	A	A	1.04121	0.0958051	0.86296	1.25629	0.673348	0.974836	1	444893	312	-0.12371	2.3396e-07	COVID-19 Critically ill	CODING_TRANSCRIPT_INTRON_VARIANT	EUR
289.4	Lymphadenitis	hematopoietic	rs76423999	SLC12A7	5	1098067	T	A	A	1.01325	0.0312131	0.953116	1.07717	0.67335	0.974836	1	419245	10448	0.18412	3.8813e-07	COVID-19 Critically ill	CODING_TRANSCRIPT_INTRON_VARIANT	EUR
276.8	Polydipsia	endocrine/metabolic	rs9367106	LOC100505711	6	41483390	G	C	C	1.15001	0.33158	0.600427	2.20263	0.673371	0.974836	1	444707	255	0.20225	3.4038e-11	COVID-19 Hospitalized	INTERGENIC_VARIANT	EUR
523.1	Gingivitis	digestive	rs78313563	ESS2	22	19136365	G	A	A	1.02154	0.0505634	0.92516	1.12797	0.673373	0.974836	1	406303	23459	0.40873	6.5914e-07	COVID-19 Critically ill	UPSTREAM_GENE_VARIANT	EUR
451	Phlebitis and thrombophlebitis	circulatory system	rs111783124	LOC101928126	21	35362848	G	A	A	1.01461	0.0344185	0.948427	1.08542	0.673375	0.974836	1	435594	3834	0.13532	2.1558e-07	COVID-19 Critically ill	INTERGENIC_VARIANT	EUR
357	Inflammatory and toxic neuropathy	neurological	rs67959919	LZTFL1	3	45871908	G	A	A	0.989361	0.0253747	0.94136	1.03981	0.673379	0.974836	1	418887	11712	0.59355	1.6043e-80	COVID-19 Critically ill	CODING_TRANSCRIPT_INTRON_VARIANT	EUR
739	Contracture of joint	musculoskeletal	rs12809318	FBRSL1	12	133140840	T	C	C	0.98769	0.0293852	0.932412	1.04625	0.67338	0.974836	1	439561	2489	-0.062781	9.5289e-09	COVID-19 Hospitalized	CODING_TRANSCRIPT_INTRON_VARIANT	EUR
874	Complication of amputation stump	injuries & poisonings	rs13179014	SPEF2	5	35693227	A	C	C	0.984362	0.0373936	0.914798	1.05922	0.673381	0.974836	1	442905	1727	-0.061249	6.1057e-07	COVID-19 Hospitalized	CODING_TRANSCRIPT_INTRON_VARIANT	EUR
703	Diseases of nail, NOS	dermatologic	rs13050728	IFNAR2	21	34615210	T	C	C	0.99648	0.0083647	0.980277	1.01295	0.673383	0.974836	1	382215	38080	-0.10657	4.0686e-21	COVID-19 Hospitalized,COVID-19 Critically ill	CODING_TRANSCRIPT_INTRON_VARIANT	EUR
375.1	Dry eyes	sense organs	rs60869999	MYO1C	17	1390948	A	T	T	0.99709	0.00691368	0.98367	1.01069	0.673389	0.974836	1	319745	76691	0.059541	2.9039e-06	COVID-19 Hospitalized	CODING_TRANSCRIPT_INTRON_VARIANT	EUR
250	Diabetes mellitus	endocrine/metabolic	rs35705950	MUC5B	11	1241221	G	T	T	0.996831	0.00753052	0.982226	1.01165	0.673391	0.974836	1	278599	148675	-0.11177	1.2224e-08	COVID-19 Hospitalized,COVID-19 Critically ill	UPSTREAM_GENE_VARIANT	EUR
331	Other cerebral degenerations	neurological	rs76423999	SLC12A7	5	1098067	T	A	A	1.02923	0.0683587	0.900173	1.17679	0.673402	0.974836	1	438358	2112	0.18412	3.8813e-07	COVID-19 Critically ill	CODING_TRANSCRIPT_INTRON_VARIANT	EUR
250.3	Insulin pump user	endocrine/metabolic	rs34488998	NKAIN3	8	63408372	G	A	A	1.01573	0.0370393	0.944608	1.09221	0.673414	0.974836	1	425923	10951	0.1355	3.4644e-06	COVID-19 Hospitalized	CODING_TRANSCRIPT_INTRON_VARIANT	EUR
071.1	HIV infection, symptomatic	infectious diseases	rs11234800	ME3	11	86479407	G	C	C	1.0158	0.0372041	0.944369	1.09264	0.673416	0.974836	1	442630	2954	-0.077173	3.0702e-06	COVID-19 Hospitalized	INTERGENIC_VARIANT	EUR
695.1	Toxic erythema	dermatologic	rs111783124	LOC101928126	21	35362848	G	A	A	0.942165	0.141353	0.714179	1.24293	0.673417	0.974836	1	445161	238	0.13532	2.1558e-07	COVID-19 Critically ill	INTERGENIC_VARIANT	EUR
726.3	Bursitis	musculoskeletal	rs505922	ABO	9	136149229	T	C	C	0.994409	0.0133038	0.968815	1.02068	0.673423	0.974836	1	416826	13180	-0.099884	2.0889e-20	COVID-19 Hospitalized	CODING_TRANSCRIPT_INTRON_VARIANT	EUR
949	Allergies, other	injuries & poisonings	rs72711165	TMEM65	8	125336564	T	C	C	0.972112	0.067113	0.852294	1.10877	0.673428	0.974836	1	415756	10811	0.18279	6.0907e-07	COVID-19 Hospitalized	CODING_TRANSCRIPT_INTRON_VARIANT	EUR
760	Back pain	symptoms	rs77534576	DLX4	17	47940666	C	T	T	1.00732	0.0173015	0.973732	1.04206	0.673431	0.974836	1	190528	208084	0.20794	1.7585e-10	COVID-19 Hospitalized	INTERGENIC_VARIANT	EUR
149.9	Cancer of of nasal cavities	neoplasms	rs76073397	MIR548H2	16	11386452	T	C	C	1.05806	0.133907	0.813817	1.3756	0.673433	0.974836	1	445131	370	0.14454	9.6663e-07	COVID-19 Critically ill,COVID-19 Hospitalized	INTERGENIC_VARIANT	EUR
117.1	Histoplasmosis	infectious diseases	rs111837807	CCHCR1	6	31121232	T	C	C	0.967005	0.0796115	0.827301	1.1303	0.673434	0.974836	1	444205	1122	0.20363	2.152e-11	COVID-19 Critically ill,COVID-19 Hospitalized	CODING_TRANSCRIPT_INTRON_VARIANT	EUR
550	Abdominal hernia	digestive	rs9497053	UTRN	6	145026256	G	A	A	0.996643	0.0079793	0.981178	1.01235	0.673439	0.974836	1	346195	67175	-0.064841	1.0064e-06	COVID-19 Hospitalized	CODING_TRANSCRIPT_INTRON_VARIANT	EUR
618.1	Prolapse of vaginal walls	genitourinary	rs9497053	UTRN	6	145026256	G	A	A	1.02291	0.0537586	0.920618	1.13658	0.67345	0.974836	1	443811	1301	-0.064841	1.0064e-06	COVID-19 Hospitalized	CODING_TRANSCRIPT_INTRON_VARIANT	EUR
754.2	Spondylolisthesis, congenital	congenital anomalies	rs77534576	DLX4	17	47940666	C	T	T	0.942365	0.140863	0.715018	1.242	0.67345	0.974836	1	442512	1541	0.20794	1.7585e-10	COVID-19 Hospitalized	INTERGENIC_VARIANT	EUR
038.1	Gram negative septicemia	infectious diseases	rs9896243	NSF	17	44826056	C	G	G	1.01591	0.0374634	0.94399	1.09331	0.673458	0.974836	1	440194	2166	-0.13155	3.2234e-08	COVID-19 Critically ill	CODING_TRANSCRIPT_INTRON_VARIANT	EUR
601.4	Balanoposthitis	genitourinary	rs6869036	MGAT1	5	180223327	C	T	T	0.95326	0.113593	0.762994	1.19097	0.673467	0.974836	1	440940	1950	0.25536	1.7578e-06	COVID-19 Critically ill	FIVE_PRIME_UTR_INTRON_VARIANT	EUR
627.4	Premenopausal menorrhagia	genitourinary	rs7579014	BCL11A	2	60707894	G	A	A	0.968443	0.0760965	0.834259	1.12421	0.67348	0.974836	1	444653	423	-0.05629	1.2614e-06	COVID-19 Hospitalized	CODING_TRANSCRIPT_INTRON_VARIANT	EUR
686.2	Impetigo	dermatologic	rs55654108	PDCL3P4	3	101425703	A	G	G	1.02418	0.0566978	0.916461	1.14455	0.6735	0.974836	1	441946	714	-0.05662	1.0636e-06	COVID-19 Hospitalized	INTERGENIC_VARIANT	EUR
586.2	Cyst of kidney, acquired	genitourinary	rs766826	ELF5	11	34528766	C	T	T	0.992678	0.0174427	0.959314	1.0272	0.673506	0.974836	1	423230	9035	-0.082134	1.155e-11	COVID-19 Hospitalized	CODING_TRANSCRIPT_INTRON_VARIANT	EUR
916	Contusion	injuries & poisonings	rs9497053	UTRN	6	145026256	G	A	A	1.00531	0.0125781	0.980833	1.03041	0.673517	0.974836	1	380487	23697	-0.064841	1.0064e-06	COVID-19 Hospitalized	CODING_TRANSCRIPT_INTRON_VARIANT	EUR
348	Other conditions of brain	neurological	rs1453205	LOC101928196	2	19901073	C	T	T	1.00726	0.0171583	0.973945	1.0417	0.67352	0.974836	1	429837	7370	0.096992	3.6368e-06	COVID-19 Critically ill	INTERGENIC_VARIANT	EUR
297.2	Suicide or self-inflicted injury	mental disorders	rs7560588	BCL11A	2	60727416	G	A	A	1.01004	0.0237012	0.964189	1.05806	0.673523	0.974836	1	436102	5356	-0.12371	2.3396e-07	COVID-19 Critically ill	CODING_TRANSCRIPT_INTRON_VARIANT	EUR
274.2	Crystal arthropathies	endocrine/metabolic	rs9896243	NSF	17	44826056	C	G	G	0.986411	0.0324748	0.925583	1.05124	0.673524	0.974836	1	439677	2949	-0.13155	3.2234e-08	COVID-19 Critically ill	CODING_TRANSCRIPT_INTRON_VARIANT	EUR
426.7	Abnormal electrocardiogram [ECG] [EKG]	circulatory system	rs67579710	THBS3	1	155173527	G	A	A	1.00602	0.0142527	0.978309	1.03452	0.673528	0.974836	1	377804	27285	-0.10348	1.0252e-09	COVID-19 Hospitalized	CODING_TRANSCRIPT_INTRON_VARIANT	EUR
977	Personal history of allergy to medicinal agents	injuries & poisonings	rs67959919	LZTFL1	3	45871908	G	A	A	1.05024	0.116343	0.836094	1.31922	0.673541	0.974836	1	442926	532	0.59355	1.6043e-80	COVID-19 Critically ill	CODING_TRANSCRIPT_INTRON_VARIANT	EUR
187.8	Neoplasm of uncertain behavior of male genital organs	neoplasms	rs9497053	UTRN	6	145026256	G	A	A	0.966904	0.0798892	0.826764	1.1308	0.673548	0.974836	1	444091	564	-0.064841	1.0064e-06	COVID-19 Hospitalized	CODING_TRANSCRIPT_INTRON_VARIANT	EUR
197	Chemotherapy	neoplasms	rs7560588	BCL11A	2	60727416	G	A	A	1.0075	0.0177424	0.973069	1.04315	0.673551	0.974836	1	431867	9462	-0.12371	2.3396e-07	COVID-19 Critically ill	CODING_TRANSCRIPT_INTRON_VARIANT	EUR
588.2	Secondary hyperparathyroidism (of renal origin)	genitourinary	rs7579014	BCL11A	2	60707894	G	A	A	0.990522	0.0226051	0.947595	1.03539	0.673554	0.974836	1	438785	4692	-0.05629	1.2614e-06	COVID-19 Hospitalized	CODING_TRANSCRIPT_INTRON_VARIANT	EUR
295.1	Schizophrenia	mental disorders	rs721917	SFTPD	10	81706324	A	G	G	0.993555	0.0153493	0.96411	1.0239	0.673564	0.974836	1	433330	9001	0.055247	2.0819e-07	COVID-19 Hospitalized	SYNONYMOUS_VARIANT	EUR
506	Empyema and pneumothorax	respiratory	rs10774671	OAS1	12	113357193	G	A	A	0.990061	0.0237128	0.9451	1.03716	0.673585	0.974836	1	438262	3932	0.12569	3.6032e-11	COVID-19 Critically ill	SPLICE_ACCEPTOR_VARIANT	EUR
594.1	Calculus of kidney	genitourinary	rs67959919	LZTFL1	3	45871908	G	A	A	1.00674	0.0159364	0.975776	1.03868	0.673594	0.974836	1	399709	30895	0.59355	1.6043e-80	COVID-19 Critically ill	CODING_TRANSCRIPT_INTRON_VARIANT	EUR
800.2	Fracture of unspecified part of femur	injuries & poisonings	rs7605877	FOXI3	2	88559025	T	C	C	0.980592	0.0465312	0.895119	1.07423	0.673604	0.974836	1	442075	2410	-0.071053	3.3369e-06	COVID-19 Hospitalized	INTERGENIC_VARIANT	EUR
738	Other acquired musculoskeletal deformity	musculoskeletal	rs117169628	SLC22A31	16	89262657	G	A	A	1.00935	0.0220886	0.966582	1.054	0.67362	0.974836	1	424649	9131	0.081201	5.77e-07	COVID-19 Hospitalized	SYNONYMOUS_VARIANT	EUR
172.3	Carcinoma in situ of skin	neoplasms	rs9896243	NSF	17	44826056	C	G	G	0.989834	0.0242596	0.943871	1.03804	0.673624	0.974836	1	432789	5290	-0.13155	3.2234e-08	COVID-19 Critically ill	CODING_TRANSCRIPT_INTRON_VARIANT	EUR
962.3	Hormones and synthetic substitutes causing adverse effects in therapeutic use	injuries & poisonings	rs766826	ELF5	11	34528766	C	T	T	0.966955	0.0797871	0.826973	1.13063	0.673634	0.974836	1	443333	423	-0.082134	1.155e-11	COVID-19 Hospitalized	CODING_TRANSCRIPT_INTRON_VARIANT	EUR
550	Abdominal hernia	digestive	rs9577395	ATP11A	13	113534984	C	G	G	0.996872	0.00743922	0.982442	1.01151	0.673643	0.974836	1	346195	67175	0.064829	8.6068e-07	COVID-19 Hospitalized,COVID-19 Critically ill	CODING_TRANSCRIPT_INTRON_VARIANT	EUR
193	Thyroid cancer	neoplasms	rs12809318	FBRSL1	12	133140840	T	C	C	0.986976	0.0311271	0.928563	1.04906	0.673644	0.974836	1	443153	2229	-0.062781	9.5289e-09	COVID-19 Hospitalized	CODING_TRANSCRIPT_INTRON_VARIANT	EUR
573.3	Hepatomegaly	digestive	rs1878527	ANKRD30BL	2	133056313	T	C	C	1.01566	0.0368915	0.944812	1.09182	0.673649	0.974836	1	436915	2553	-0.077457	2.0215e-06	COVID-19 Hospitalized	INTERGENIC_VARIANT	EUR
244	Hypothyroidism	endocrine/metabolic	rs2284028	NCF4	22	37265172	A	C	C	1.01558	0.0367154	0.945068	1.09136	0.673657	0.974836	1	376809	59132	0.31271	4.1737e-06	COVID-19 Critically ill	CODING_TRANSCRIPT_INTRON_VARIANT	EUR
259.3	Delay in sexual development and puberty NEC	endocrine/metabolic	rs9577395	ATP11A	13	113534984	C	G	G	1.02031	0.0477338	0.929179	1.12037	0.673658	0.974836	1	444032	1334	0.064829	8.6068e-07	COVID-19 Hospitalized,COVID-19 Critically ill	CODING_TRANSCRIPT_INTRON_VARIANT	EUR
427.7	Tachycardia NOS	circulatory system	rs1405655	NR1H2	19	50882619	T	C	C	1.00584	0.0138303	0.978942	1.03348	0.673661	0.974836	1	408533	13267	0.075181	1.1208e-11	COVID-19 Hospitalized,COVID-19 Critically ill	CODING_TRANSCRIPT_INTRON_VARIANT	EUR
1011	NA	NA	rs7560588	BCL11A	2	60727416	G	A	A	1.00737	0.0174424	0.973516	1.04241	0.673676	0.974836	1	418612	9800	-0.12371	2.3396e-07	COVID-19 Critically ill	CODING_TRANSCRIPT_INTRON_VARIANT	EUR
528.1	Stomatitis and mucositis	digestive	rs4830964	.	23	15515319	C	G	G	0.98788	0.0289577	0.933373	1.04557	0.673688	0.974836	1	439045	1601	0.046578	2.9701e-06	COVID-19 Hospitalized	SEQUENCE_VARIANT	EUR
345.11	Generalized convulsive epilepsy	neurological	rs12809318	FBRSL1	12	133140840	T	C	C	0.98178	0.0436725	0.901239	1.06952	0.673724	0.974836	1	443317	1121	-0.062781	9.5289e-09	COVID-19 Hospitalized	CODING_TRANSCRIPT_INTRON_VARIANT	EUR
751.2	Congenital anomalies of urinary system	congenital anomalies	rs35705950	MUC5B	11	1241221	G	T	T	0.987646	0.0295239	0.932117	1.04648	0.673726	0.974836	1	431815	6040	-0.11177	1.2224e-08	COVID-19 Hospitalized,COVID-19 Critically ill	UPSTREAM_GENE_VARIANT	EUR
145.3	Cancer of major salivary glands	neoplasms	rs35508621	LZTFL1	3	45880481	T	C	C	0.959859	0.0973107	0.793188	1.16155	0.673745	0.974836	1	444658	815	0.38931	6.0917e-89	COVID-19 Hospitalized	CODING_TRANSCRIPT_INTRON_VARIANT	EUR
509.3	Pulmonary insufficiency or respiratory failure following trauma and surgery	respiratory	rs12567716	FOXD2	1	48197570	T	C	C	0.976624	0.0561829	0.874792	1.09031	0.673752	0.974836	1	440403	1745	-0.090753	1.4878e-06	COVID-19 Hospitalized	INTERGENIC_VARIANT	EUR
803.3	Fracture of clavicle or scapula	injuries & poisonings	rs8052423	SLC22A31	16	89269178	G	T	T	1.01605	0.0378286	0.943445	1.09425	0.673758	0.974836	1	441295	2969	0.13037	1.0019e-06	COVID-19 Critically ill	UPSTREAM_GENE_VARIANT	EUR
710.11	Acute osteomyelitis	musculoskeletal	rs11234800	ME3	11	86479407	G	C	C	0.987115	0.0308056	0.929279	1.04855	0.673777	0.974836	1	439243	4352	-0.077173	3.0702e-06	COVID-19 Hospitalized	INTERGENIC_VARIANT	EUR
173	Neoplasm of uncertain behavior of skin	neoplasms	rs12660421	FOXP4-AS1	6	41488378	G	A	A	1.01152	0.0272181	0.958977	1.06695	0.673782	0.974836	1	341373	53740	0.35506	1.1424e-09	COVID-19 Critically ill	DOWNSTREAM_GENE_VARIANT	EUR
145.1	Cancer of lip	neoplasms	rs147812915	KAT7	17	47858295	C	T	T	0.90589	0.234802	0.571757	1.43529	0.673801	0.974836	1	445131	344	0.23438	1.0943e-07	COVID-19 Critically ill	INTERGENIC_VARIANT	EUR
394.2	Mitral valve disease	circulatory system	rs13179014	SPEF2	5	35693227	A	C	C	1.02174	0.051101	0.924367	1.12938	0.673804	0.974836	1	443523	914	-0.061249	6.1057e-07	COVID-19 Hospitalized	CODING_TRANSCRIPT_INTRON_VARIANT	EUR
454.1	Varicose veins of lower extremity	circulatory system	rs35705950	MUC5B	11	1241221	G	T	T	1.00783	0.0185414	0.971867	1.04513	0.673828	0.974836	1	418557	15530	-0.11177	1.2224e-08	COVID-19 Hospitalized,COVID-19 Critically ill	UPSTREAM_GENE_VARIANT	EUR
425.12	Other hypertrophic cardiomyopathy	circulatory system	rs10086829	COL14A1	8	121149129	G	A	A	0.966966	0.079813	0.826941	1.1307	0.673841	0.974836	1	445010	487	-0.097352	3.8599e-06	COVID-19 Critically ill	FIVE_PRIME_UTR_INTRON_VARIANT	EUR
715.3	Spinal enthesopathy	musculoskeletal	rs61667602	CRHR1	17	43785349	T	C	C	1.04057	0.0944878	0.864655	1.25227	0.673843	0.974836	1	445110	315	-0.093554	9.1279e-12	COVID-19 Hospitalized	FIVE_PRIME_UTR_INTRON_VARIANT	EUR
327.6	Circadian rhythm sleep disorder	neurological	rs7560588	BCL11A	2	60727416	G	A	A	0.976794	0.0557913	0.875615	1.08966	0.673867	0.974836	1	442656	955	-0.12371	2.3396e-07	COVID-19 Critically ill	CODING_TRANSCRIPT_INTRON_VARIANT	EUR
588.2	Secondary hyperparathyroidism (of renal origin)	genitourinary	rs35508621	LZTFL1	3	45880481	T	C	C	0.983231	0.040185	0.908762	1.0638	0.673875	0.974836	1	438785	4692	0.38931	6.0917e-89	COVID-19 Hospitalized	CODING_TRANSCRIPT_INTRON_VARIANT	EUR
443	Peripheral vascular disease	circulatory system	rs915823	TMPRSS2	21	42851454	A	C	C	0.995847	0.00988847	0.976733	1.01534	0.673881	0.974836	1	382898	39404	-0.066039	1.6687e-06	COVID-19 Hospitalized	CODING_TRANSCRIPT_INTRON_VARIANT	EUR
622	Polyp of female genital organs	genitourinary	rs72655853	SBSPON	8	73985608	A	G	G	1.04652	0.108057	0.846779	1.29338	0.673882	0.974836	1	444226	804	0.22523	8.3915e-07	COVID-19 Critically ill	CODING_TRANSCRIPT_INTRON_VARIANT	EUR
368.4	Visual field defects	sense organs	rs60869999	MYO1C	17	1390948	A	T	T	1.00771	0.018257	0.972291	1.04442	0.673898	0.974836	1	425752	8703	0.059541	2.9039e-06	COVID-19 Hospitalized	CODING_TRANSCRIPT_INTRON_VARIANT	EUR
270.1	Disturbances of amino-acid transport	endocrine/metabolic	rs111837807	CCHCR1	6	31121232	T	C	C	0.931092	0.16967	0.667681	1.29842	0.673904	0.974836	1	445328	241	0.20363	2.152e-11	COVID-19 Critically ill,COVID-19 Hospitalized	CODING_TRANSCRIPT_INTRON_VARIANT	EUR
579.2	Splenomegaly	digestive	rs13050728	IFNAR2	21	34615210	T	C	C	0.987932	0.0288541	0.933612	1.04541	0.673907	0.974836	1	438601	2871	-0.10657	4.0686e-21	COVID-19 Hospitalized,COVID-19 Critically ill	CODING_TRANSCRIPT_INTRON_VARIANT	EUR
368.5	Color vision deficiencies	sense organs	rs60869999	MYO1C	17	1390948	A	T	T	0.956713	0.105166	0.77851	1.17571	0.673918	0.974836	1	444945	260	0.059541	2.9039e-06	COVID-19 Hospitalized	CODING_TRANSCRIPT_INTRON_VARIANT	EUR
751.12	Congenital anomalies of male genital organs	congenital anomalies	rs78313563	ESS2	22	19136365	G	A	A	0.862437	0.351726	0.43285	1.71837	0.673928	0.974836	1	444109	528	0.40873	6.5914e-07	COVID-19 Critically ill	UPSTREAM_GENE_VARIANT	EUR
132	Infestation (lice, mites)	infectious diseases	rs1878527	ANKRD30BL	2	133056313	T	C	C	0.981232	0.0450287	0.898345	1.07177	0.673931	0.974836	1	439888	1679	-0.077457	2.0215e-06	COVID-19 Hospitalized	INTERGENIC_VARIANT	EUR
251	Other disorders of pancreatic internal secretion	endocrine/metabolic	rs8052423	SLC22A31	16	89269178	G	T	T	1.05259	0.121813	0.829031	1.33643	0.673941	0.974836	1	445055	278	0.13037	1.0019e-06	COVID-19 Critically ill	UPSTREAM_GENE_VARIANT	EUR
504	Other alveolar and parietoalveolar pneumonopathy	respiratory	rs7089827	TFAM	10	60157611	C	T	T	1.01733	0.0408385	0.939075	1.10211	0.673942	0.974836	1	438702	3991	-0.14471	2.0338e-06	COVID-19 Critically ill	THREE_PRIME_UTR_EXON_VARIANT	EUR
763	Thoracic or lumbosacral neuritis or radiculitis, unspecified	symptoms	rs2277732	DPP9	19	4723670	C	A	A	0.996466	0.00841423	0.980168	1.01304	0.673954	0.974836	1	380459	41101	0.11697	6.1912e-22	COVID-19 Hospitalized,COVID-19 Critically ill	FIVE_PRIME_UTR_INTRON_VARIANT	EUR
619.2	Disorders of uterus, NEC	genitourinary	rs72655853	SBSPON	8	73985608	A	G	G	0.967173	0.0793353	0.827892	1.12989	0.673959	0.974836	1	442657	1635	0.22523	8.3915e-07	COVID-19 Critically ill	CODING_TRANSCRIPT_INTRON_VARIANT	EUR
571	Chronic liver disease and cirrhosis	digestive	rs1453205	LOC101928196	2	19901073	C	T	T	1.00385	0.00914196	0.986027	1.022	0.673968	0.974836	1	400428	27714	0.096992	3.6368e-06	COVID-19 Critically ill	INTERGENIC_VARIANT	EUR
041	Bacterial infection NOS	infectious diseases	rs35705950	MUC5B	11	1241221	G	T	T	1.00622	0.0147301	0.977581	1.03569	0.673982	0.974836	1	394422	25232	-0.11177	1.2224e-08	COVID-19 Hospitalized,COVID-19 Critically ill	UPSTREAM_GENE_VARIANT	EUR
302.1	Decreased libido	mental disorders	rs915823	TMPRSS2	21	42851454	A	C	C	0.983583	0.0393485	0.910579	1.06244	0.673982	0.974836	1	439192	2235	-0.066039	1.6687e-06	COVID-19 Hospitalized	CODING_TRANSCRIPT_INTRON_VARIANT	EUR
599.6	Oliguria and anuria	genitourinary	rs75505823	LRP1	12	57540956	G	T	T	0.905081	0.237075	0.568707	1.44041	0.673994	0.974836	1	444487	227	-0.20852	3.0745e-06	COVID-19 Critically ill	CODING_TRANSCRIPT_INTRON_VARIANT	EUR
946	Anaphylactic shock NOS	injuries & poisonings	rs766826	ELF5	11	34528766	C	T	T	0.983162	0.0403681	0.908372	1.06411	0.674003	0.974836	1	441920	1651	-0.082134	1.155e-11	COVID-19 Hospitalized	CODING_TRANSCRIPT_INTRON_VARIANT	EUR
246	Other disorders of thyroid	endocrine/metabolic	rs9497053	UTRN	6	145026256	G	A	A	1.01329	0.0313919	0.952827	1.0776	0.674006	0.974836	1	436343	3603	-0.064841	1.0064e-06	COVID-19 Hospitalized	CODING_TRANSCRIPT_INTRON_VARIANT	EUR
285.2	Anemia of chronic disease	hematopoietic	rs10774679	OAS3	12	113374748	C	T	T	1.00553	0.0131205	0.980006	1.03173	0.674021	0.974836	1	420590	13654	0.075824	4.6954e-12	COVID-19 Hospitalized	UPSTREAM_GENE_VARIANT	EUR
550.1	Inguinal hernia	digestive	rs10086829	COL14A1	8	121149129	G	A	A	0.995456	0.010828	0.974552	1.01681	0.674027	0.974836	1	407215	28437	-0.097352	3.8599e-06	COVID-19 Critically ill	FIVE_PRIME_UTR_INTRON_VARIANT	EUR
389.5	Disorders of acoustic nerve	sense organs	rs147812915	KAT7	17	47858295	C	T	T	0.940697	0.145343	0.707511	1.25074	0.674032	0.974836	1	442831	868	0.23438	1.0943e-07	COVID-19 Critically ill	INTERGENIC_VARIANT	EUR
117.1	Histoplasmosis	infectious diseases	rs9367106	LOC100505711	6	41483390	G	C	C	0.927372	0.179269	0.652619	1.3178	0.674048	0.974836	1	444205	1122	0.20225	3.4038e-11	COVID-19 Hospitalized	INTERGENIC_VARIANT	EUR
523.1	Gingivitis	digestive	rs147812915	KAT7	17	47858295	C	T	T	1.01185	0.02801	0.957799	1.06895	0.674049	0.974836	1	406303	23459	0.23438	1.0943e-07	COVID-19 Critically ill	INTERGENIC_VARIANT	EUR
705.8	Hyperhidrosis	dermatologic	rs60869999	MYO1C	17	1390948	A	T	T	1.01467	0.0346279	0.94809	1.08593	0.674058	0.974836	1	436899	2383	0.059541	2.9039e-06	COVID-19 Hospitalized	CODING_TRANSCRIPT_INTRON_VARIANT	EUR
300.3	Obsessive-compulsive disorders	mental disorders	rs732990	CIB4	2	26842146	C	G	G	0.990635	0.0223713	0.948138	1.03504	0.674064	0.974836	1	438993	4291	0.056389	5.6358e-07	COVID-19 Hospitalized	CODING_TRANSCRIPT_INTRON_VARIANT	EUR
792.1	Papanicolaou smear of cervix or vagina with atypical squamous cells	genitourinary	rs77534576	DLX4	17	47940666	C	T	T	0.936774	0.155302	0.690941	1.27007	0.67408	0.974836	1	443241	1421	0.20794	1.7585e-10	COVID-19 Hospitalized	INTERGENIC_VARIANT	EUR
279	Disorders involving the immune mechanism	endocrine/metabolic	rs76423999	SLC12A7	5	1098067	T	A	A	0.967082	0.0795905	0.8274	1.13034	0.674082	0.974836	1	442534	1615	0.18412	3.8813e-07	COVID-19 Critically ill	CODING_TRANSCRIPT_INTRON_VARIANT	EUR
426.9	Cardiac pacemaker/device in situ	circulatory system	rs12809318	FBRSL1	12	133140840	T	C	C	0.995736	0.0101612	0.976101	1.01577	0.674083	0.974836	1	418148	22488	-0.062781	9.5289e-09	COVID-19 Hospitalized	CODING_TRANSCRIPT_INTRON_VARIANT	EUR
297.2	Suicide or self-inflicted injury	mental disorders	rs11702230	LOC101928126	21	35377591	C	T	T	1.01321	0.0312157	0.953082	1.07714	0.674085	0.974836	1	436102	5356	0.099731	3.223e-09	COVID-19 Hospitalized	INTERGENIC_VARIANT	EUR
348.7	Coma	neurological	rs1405655	NR1H2	19	50882619	T	C	C	0.959472	0.098376	0.791215	1.16351	0.674086	0.974836	1	444885	257	0.075181	1.1208e-11	COVID-19 Hospitalized,COVID-19 Critically ill	CODING_TRANSCRIPT_INTRON_VARIANT	EUR
741.5	Hemarthrosis	musculoskeletal	rs9367106	LOC100505711	6	41483390	G	C	C	1.13907	0.30964	0.620849	2.08986	0.674091	0.974836	1	444893	312	0.20225	3.4038e-11	COVID-19 Hospitalized	INTERGENIC_VARIANT	EUR
500.1	Extrinsic allergic alveolitis	respiratory	rs9497053	UTRN	6	145026256	G	A	A	0.961005	0.0945902	0.798381	1.15675	0.674117	0.974836	1	445031	405	-0.064841	1.0064e-06	COVID-19 Hospitalized	CODING_TRANSCRIPT_INTRON_VARIANT	EUR
360.3	Hypotony of eye	sense organs	rs12660421	FOXP4-AS1	6	41488378	G	A	A	0.852712	0.378918	0.405757	1.792	0.674124	0.974836	1	445360	266	0.35506	1.1424e-09	COVID-19 Critically ill	DOWNSTREAM_GENE_VARIANT	EUR
368.1	Amblyopia	sense organs	rs75505823	LRP1	12	57540956	G	T	T	1.01871	0.0440948	0.93437	1.11067	0.67413	0.974836	1	436041	6052	-0.20852	3.0745e-06	COVID-19 Critically ill	CODING_TRANSCRIPT_INTRON_VARIANT	EUR
756	Other congenital musculoskeletal anomalies	congenital anomalies	rs35154152	THBS3	1	155172725	T	C	C	1.02785	0.0653315	0.904316	1.16826	0.674132	0.974836	1	440982	1177	-0.20528	2.3574e-11	COVID-19 Critically ill	SYNONYMOUS_VARIANT	EUR
388	Other disorders of ear	sense organs	rs7579014	BCL11A	2	60707894	G	A	A	0.987141	0.0307821	0.929346	1.04853	0.67415	0.974836	1	434844	2509	-0.05629	1.2614e-06	COVID-19 Hospitalized	CODING_TRANSCRIPT_INTRON_VARIANT	EUR
379.5	Disorders of iris and ciliary body	sense organs	rs7560588	BCL11A	2	60727416	G	A	A	1.01111	0.0262724	0.96036	1.06454	0.674157	0.974836	1	436362	4254	-0.12371	2.3396e-07	COVID-19 Critically ill	CODING_TRANSCRIPT_INTRON_VARIANT	EUR
736	Other acquired deformities of limbs	musculoskeletal	rs75505823	LRP1	12	57540956	G	T	T	1.01383	0.032673	0.950943	1.08088	0.674167	0.974836	1	421675	11213	-0.20852	3.0745e-06	COVID-19 Critically ill	CODING_TRANSCRIPT_INTRON_VARIANT	EUR
317.11	Alcoholic liver damage	mental disorders	rs915823	TMPRSS2	21	42851454	A	C	C	1.00894	0.0211713	0.967931	1.05169	0.674174	0.974836	1	433510	7645	-0.066039	1.6687e-06	COVID-19 Hospitalized	CODING_TRANSCRIPT_INTRON_VARIANT	EUR
342	Hemiplegia	neurological	rs9896243	NSF	17	44826056	C	G	G	1.0157	0.0370493	0.944557	1.0922	0.67419	0.974836	1	440356	2222	-0.13155	3.2234e-08	COVID-19 Critically ill	CODING_TRANSCRIPT_INTRON_VARIANT	EUR
737.3	Kyphoscoliosis and scoliosis	musculoskeletal	rs11702230	LOC101928126	21	35377591	C	T	T	1.01648	0.0388818	0.941895	1.09697	0.674203	0.974836	1	436294	3337	0.099731	3.223e-09	COVID-19 Hospitalized	INTERGENIC_VARIANT	EUR
281.11	Pernicious anemia	hematopoietic	rs3746539	PTPRT	20	40702071	G	A	A	0.981836	0.0436086	0.901403	1.06945	0.674223	0.974836	1	443701	1168	0.05405	1.7723e-06	COVID-19 Hospitalized	THREE_PRIME_UTR_EXON_VARIANT	EUR
706.3	Seborrhea	dermatologic	rs721917	SFTPD	10	81706324	A	G	G	0.980815	0.0460837	0.896108	1.07353	0.674227	0.974836	1	441862	974	0.055247	2.0819e-07	COVID-19 Hospitalized	SYNONYMOUS_VARIANT	EUR
355	Complex regional/central pain syndrome	neurological	rs10774679	OAS3	12	113374748	C	T	T	0.98656	0.0321898	0.92624	1.05081	0.674227	0.974836	1	440493	2185	0.075824	4.6954e-12	COVID-19 Hospitalized	UPSTREAM_GENE_VARIANT	EUR
427.7	Tachycardia NOS	circulatory system	rs34488998	NKAIN3	8	63408372	G	A	A	1.01434	0.0338817	0.949173	1.08399	0.67423	0.974836	1	408533	13267	0.1355	3.4644e-06	COVID-19 Hospitalized	CODING_TRANSCRIPT_INTRON_VARIANT	EUR
603	Other disorders of testis	genitourinary	rs77534576	DLX4	17	47940666	C	T	T	1.02605	0.0611675	0.910124	1.15673	0.67423	0.974836	1	431244	7737	0.20794	1.7585e-10	COVID-19 Hospitalized	INTERGENIC_VARIANT	EUR
967	Adverse effects of sedatives or other central nervous system depressants and anesthetics	injuries & poisonings	rs55654108	PDCL3P4	3	101425703	A	G	G	1.0227	0.0533986	0.921075	1.13554	0.67424	0.974836	1	442444	804	-0.05662	1.0636e-06	COVID-19 Hospitalized	INTERGENIC_VARIANT	EUR
705.8	Hyperhidrosis	dermatologic	rs111837807	CCHCR1	6	31121232	T	C	C	0.977848	0.0532929	0.880863	1.08551	0.674241	0.974836	1	436899	2383	0.20363	2.152e-11	COVID-19 Critically ill,COVID-19 Hospitalized	CODING_TRANSCRIPT_INTRON_VARIANT	EUR
362.29	Macular degeneration (senile) of retina NOS	sense organs	rs8080583	KANSL1	17	44162597	C	A	A	1.00715	0.0169479	0.974244	1.04117	0.674246	0.974836	1	426251	10791	-0.12662	2.0785e-08	COVID-19 Critically ill	CODING_TRANSCRIPT_INTRON_VARIANT	EUR
519.9	Symptoms involving respiratory system and other chest symptoms	respiratory	rs9367106	LOC100505711	6	41483390	G	C	C	0.968276	0.076698	0.833132	1.12534	0.674251	0.974836	1	428479	5800	0.20225	3.4038e-11	COVID-19 Hospitalized	INTERGENIC_VARIANT	EUR
430.1	Subarachnoid hemorrhage	circulatory system	rs5023077	FBRSL1	12	133141973	T	C	C	0.976761	0.0559426	0.875326	1.08995	0.674254	0.974836	1	444607	684	-0.090901	1.5172e-06	COVID-19 Critically ill	CODING_TRANSCRIPT_INTRON_VARIANT	EUR
785	Abdominal pain	symptoms	rs7560588	BCL11A	2	60727416	G	A	A	0.997184	0.00670845	0.984159	1.01038	0.674274	0.974836	1	302682	85581	-0.12371	2.3396e-07	COVID-19 Critically ill	CODING_TRANSCRIPT_INTRON_VARIANT	EUR
164	Cancer of intrathoracic organs	neoplasms	rs7605877	FOXI3	2	88559025	T	C	C	0.942729	0.140324	0.716049	1.24117	0.674275	0.974836	1	445059	271	-0.071053	3.3369e-06	COVID-19 Hospitalized	INTERGENIC_VARIANT	EUR
733.9	Chondromalacia	musculoskeletal	rs505922	ABO	9	136149229	T	C	C	0.977858	0.0532772	0.880899	1.08549	0.674282	0.974836	1	442699	803	-0.099884	2.0889e-20	COVID-19 Hospitalized	CODING_TRANSCRIPT_INTRON_VARIANT	EUR
871.1	Open wound of hand except finger(s)	injuries & poisonings	rs3746539	PTPRT	20	40702071	G	A	A	1.01264	0.029895	0.955014	1.07375	0.674295	0.974836	1	435421	2487	0.05405	1.7723e-06	COVID-19 Hospitalized	THREE_PRIME_UTR_EXON_VARIANT	EUR
386.1	Meniere's disease	sense organs	rs8052423	SLC22A31	16	89269178	G	T	T	1.01963	0.0462655	0.931243	1.11641	0.6743	0.974836	1	442836	1980	0.13037	1.0019e-06	COVID-19 Critically ill	UPSTREAM_GENE_VARIANT	EUR
451.2	Phlebitis and thrombophlebitis of lower extremities	circulatory system	rs55654108	PDCL3P4	3	101425703	A	G	G	1.01439	0.033998	0.948999	1.08429	0.674305	0.974836	1	440489	2005	-0.05662	1.0636e-06	COVID-19 Hospitalized	INTERGENIC_VARIANT	EUR
352.2	Facial nerve disorders [CN7]	neurological	rs60869999	MYO1C	17	1390948	A	T	T	0.988244	0.0281402	0.935215	1.04428	0.674313	0.974836	1	439512	3637	0.059541	2.9039e-06	COVID-19 Hospitalized	CODING_TRANSCRIPT_INTRON_VARIANT	EUR
765	Cervical radiculitis	symptoms	rs10774679	OAS3	12	113374748	C	T	T	1.00436	0.0103427	0.984201	1.02492	0.674328	0.974836	1	406400	22465	0.075824	4.6954e-12	COVID-19 Hospitalized	UPSTREAM_GENE_VARIANT	EUR
733	Other disorders of bone and cartilage	musculoskeletal	rs1878527	ANKRD30BL	2	133056313	T	C	C	0.991943	0.0192506	0.955214	1.03008	0.674335	0.974836	1	419369	9504	-0.077457	2.0215e-06	COVID-19 Hospitalized	INTERGENIC_VARIANT	EUR
686.4	Pyogenic granuloma	dermatologic	rs72655853	SBSPON	8	73985608	A	G	G	0.953479	0.113369	0.763505	1.19072	0.67434	0.974836	1	443027	755	0.22523	8.3915e-07	COVID-19 Critically ill	CODING_TRANSCRIPT_INTRON_VARIANT	EUR
525	Other diseases of the teeth and supporting structures	digestive	rs11234800	ME3	11	86479407	G	C	C	0.996653	0.00797835	0.981189	1.01236	0.674343	0.974836	1	337727	80221	-0.077173	3.0702e-06	COVID-19 Hospitalized	INTERGENIC_VARIANT	EUR
585.31	Renal dialysis	genitourinary	rs72655853	SBSPON	8	73985608	A	G	G	0.976911	0.0555945	0.876058	1.08937	0.674349	0.974836	1	441874	3099	0.22523	8.3915e-07	COVID-19 Critically ill	CODING_TRANSCRIPT_INTRON_VARIANT	EUR
277.5	Other disorders of lipoid metabolism	endocrine/metabolic	rs1250993	LOC101929525	10	81399565	C	G	G	0.991279	0.0208466	0.951593	1.03262	0.674349	0.974836	1	429749	6378	0.12403	5.3767e-08	COVID-19 Critically ill	INTERGENIC_VARIANT	EUR
536.7	Complications of gastrostomy, colostomy and enterostomy	digestive	rs147812915	KAT7	17	47858295	C	T	T	0.935784	0.157954	0.686633	1.27534	0.67435	0.974836	1	444306	734	0.23438	1.0943e-07	COVID-19 Critically ill	INTERGENIC_VARIANT	EUR
362.21	Macular degeneration, dry	sense organs	rs72711165	TMEM65	8	125336564	T	C	C	1.01902	0.044852	0.933268	1.11266	0.67436	0.974838	1	409952	25181	0.18279	6.0907e-07	COVID-19 Hospitalized	CODING_TRANSCRIPT_INTRON_VARIANT	EUR
741	Symptoms and disorders of the joints	musculoskeletal	rs2924480	ELF5	11	34529831	T	C	C	0.99655	0.00822509	0.980614	1.01275	0.674394	0.974867	1	357948	42878	-0.11648	2.817e-07	COVID-19 Critically ill	CODING_TRANSCRIPT_INTRON_VARIANT	EUR
627.22	Need for Hormone replacement therapy (postmenopausal)	genitourinary	rs12660421	FOXP4-AS1	6	41488378	G	A	A	1.0718	0.165037	0.77559	1.48113	0.674397	0.974867	1	443621	1243	0.35506	1.1424e-09	COVID-19 Critically ill	DOWNSTREAM_GENE_VARIANT	EUR
578.2	Blood in stool	digestive	rs6869036	MGAT1	5	180223327	C	T	T	1.01503	0.0355029	0.946798	1.08817	0.674407	0.974869	1	397752	19776	0.25536	1.7578e-06	COVID-19 Critically ill	FIVE_PRIME_UTR_INTRON_VARIANT	EUR
751	Genitourinary congenital anomalies	congenital anomalies	rs10774679	OAS3	12	113374748	C	T	T	0.992673	0.0175063	0.95919	1.02732	0.674433	0.974882	1	426706	7464	0.075824	4.6954e-12	COVID-19 Hospitalized	UPSTREAM_GENE_VARIANT	EUR
579.8	Nonspecific abnormal findings in stool contents	digestive	rs3746539	PTPRT	20	40702071	G	A	A	0.992509	0.0178992	0.958294	1.02795	0.674436	0.974882	1	418775	7031	0.05405	1.7723e-06	COVID-19 Hospitalized	THREE_PRIME_UTR_EXON_VARIANT	EUR
442.11	Abdominal aortic aneurysm	circulatory system	rs78313563	ESS2	22	19136365	G	A	A	0.973115	0.0648867	0.856904	1.10508	0.674475	0.974882	1	423278	15061	0.40873	6.5914e-07	COVID-19 Critically ill	UPSTREAM_GENE_VARIANT	EUR
585.32	End stage renal disease	genitourinary	rs35508621	LZTFL1	3	45880481	T	C	C	0.984216	0.03788	0.913791	1.06007	0.674479	0.974882	1	438520	5305	0.38931	6.0917e-89	COVID-19 Hospitalized	CODING_TRANSCRIPT_INTRON_VARIANT	EUR
526.42	Arthralgia/ankylosis of temporomandibular joint	digestive	rs7605877	FOXI3	2	88559025	T	C	C	1.03603	0.0842869	0.878273	1.22214	0.674482	0.974882	1	442202	703	-0.071053	3.3369e-06	COVID-19 Hospitalized	INTERGENIC_VARIANT	EUR
331.1	Hydrocephalus	neurological	rs11234800	ME3	11	86479407	G	C	C	1.0274	0.0643651	0.905634	1.16554	0.67449	0.974882	1	444387	963	-0.077173	3.0702e-06	COVID-19 Hospitalized	INTERGENIC_VARIANT	EUR
278.1	Obesity	endocrine/metabolic	rs915823	TMPRSS2	21	42851454	A	C	C	0.997501	0.00595699	0.985923	1.00922	0.674497	0.974882	1	245913	167485	-0.066039	1.6687e-06	COVID-19 Hospitalized	CODING_TRANSCRIPT_INTRON_VARIANT	EUR
277.51	Lipoprotein disorders	endocrine/metabolic	rs721917	SFTPD	10	81706324	A	G	G	1.01718	0.0405493	0.939464	1.10131	0.674505	0.974882	1	442714	1252	0.055247	2.0819e-07	COVID-19 Hospitalized	SYNONYMOUS_VARIANT	EUR
729.3	Panniculitis	musculoskeletal	rs12809318	FBRSL1	12	133140840	T	C	C	0.967504	0.078661	0.829271	1.12878	0.674507	0.974882	1	444829	346	-0.062781	9.5289e-09	COVID-19 Hospitalized	CODING_TRANSCRIPT_INTRON_VARIANT	EUR
202.24	Large cell lymphoma	neoplasms	rs7671107	LOC101929161	4	25449225	G	A	A	0.954384	0.111173	0.767526	1.18673	0.674508	0.974882	1	445555	264	-0.064456	1.0803e-06	COVID-19 Hospitalized	INTERGENIC_VARIANT	EUR
157	Pancreatic cancer	neoplasms	rs9497053	UTRN	6	145026256	G	A	A	1.01977	0.0466099	0.930736	1.11731	0.674511	0.974882	1	443633	1610	-0.064841	1.0064e-06	COVID-19 Hospitalized	CODING_TRANSCRIPT_INTRON_VARIANT	EUR
381.2	Eustachian tube disorders	sense organs	rs61667602	CRHR1	17	43785349	T	C	C	0.991081	0.0213343	0.950494	1.0334	0.674535	0.974901	1	428769	6468	-0.093554	9.1279e-12	COVID-19 Hospitalized	FIVE_PRIME_UTR_INTRON_VARIANT	EUR
213	Benign neoplasm of bone and articular cartilage	neoplasms	rs495828	ABO	9	136154867	G	T	T	0.972738	0.0658246	0.854999	1.10669	0.674547	0.974901	1	443186	687	-0.13432	6.5649e-10	COVID-19 Critically ill	UPSTREAM_GENE_VARIANT	EUR
327.1	Hypersomnia	neurological	rs9461128	TMEM14B	6	10753875	T	C	C	0.947444	0.128569	0.736403	1.21897	0.674551	0.974901	1	432882	3189	0.13046	3.4269e-06	COVID-19 Hospitalized	CODING_TRANSCRIPT_INTRON_VARIANT	EUR
701.1	Keratoderma, acquired	dermatologic	rs1250993	LOC101929525	10	81399565	C	G	G	0.993684	0.0150891	0.964727	1.02351	0.674564	0.974901	1	413482	12363	0.12403	5.3767e-08	COVID-19 Critically ill	INTERGENIC_VARIANT	EUR
618.1	Prolapse of vaginal walls	genitourinary	rs2277732	DPP9	19	4723670	C	A	A	0.980969	0.0457613	0.896815	1.07302	0.674567	0.974901	1	443811	1301	0.11697	6.1912e-22	COVID-19 Hospitalized,COVID-19 Critically ill	FIVE_PRIME_UTR_INTRON_VARIANT	EUR
964	Poisoning by agents primarily affecting blood constituents	injuries & poisonings	rs7579014	BCL11A	2	60707894	G	A	A	1.01906	0.0449674	0.933089	1.11295	0.674599	0.974914	1	441680	1181	-0.05629	1.2614e-06	COVID-19 Hospitalized	CODING_TRANSCRIPT_INTRON_VARIANT	EUR
624	Symptoms involving female genital tract	genitourinary	rs60305836	CDH8	16	61709381	A	C	C	0.958156	0.101818	0.784818	1.16978	0.674619	0.974914	1	444172	460	0.086719	1.1846e-06	COVID-19 Hospitalized	CODING_TRANSCRIPT_INTRON_VARIANT	EUR
302.1	Decreased libido	mental disorders	rs9367106	LOC100505711	6	41483390	G	C	C	0.950623	0.120623	0.750471	1.20416	0.674632	0.974914	1	439192	2235	0.20225	3.4038e-11	COVID-19 Hospitalized	INTERGENIC_VARIANT	EUR
742.9	Other derangement of joint	musculoskeletal	rs7960611	CLEC1A	12	10230416	G	A	A	0.988168	0.028354	0.93475	1.04464	0.674633	0.974914	1	425008	7368	-0.1584	3.3086e-07	COVID-19 Critically ill	CODING_TRANSCRIPT_INTRON_VARIANT	EUR
244.4	Hypothyroidism NOS	endocrine/metabolic	rs111783124	LOC101928126	21	35362848	G	A	A	1.00408	0.00970067	0.98517	1.02335	0.67466	0.974914	1	378980	57033	0.13532	2.1558e-07	COVID-19 Critically ill	INTERGENIC_VARIANT	EUR
362.29	Macular degeneration (senile) of retina NOS	sense organs	rs11702230	LOC101928126	21	35377591	C	T	T	1.00947	0.0224546	0.966006	1.05489	0.67467	0.974914	1	426251	10791	0.099731	3.223e-09	COVID-19 Hospitalized	INTERGENIC_VARIANT	EUR
694	Dyschromia and Vitiligo	dermatologic	rs35705950	MUC5B	11	1241221	G	T	T	1.00839	0.0198999	0.969815	1.0485	0.674678	0.974914	1	407328	13381	-0.11177	1.2224e-08	COVID-19 Hospitalized,COVID-19 Critically ill	UPSTREAM_GENE_VARIANT	EUR
593.2	Microscopic hematuria	genitourinary	rs55654108	PDCL3P4	3	101425703	A	G	G	0.995105	0.011691	0.972563	1.01817	0.674679	0.974914	1	413338	17777	-0.05662	1.0636e-06	COVID-19 Hospitalized	INTERGENIC_VARIANT	EUR
593	Hematuria	genitourinary	rs766826	ELF5	11	34528766	C	T	T	1.00377	0.00897355	0.986274	1.02158	0.674681	0.974914	1	384706	36834	-0.082134	1.155e-11	COVID-19 Hospitalized	CODING_TRANSCRIPT_INTRON_VARIANT	EUR
333.4	Torsion dystonia	neurological	rs10774671	OAS1	12	113357193	G	A	A	1.0135	0.0319506	0.95198	1.079	0.674683	0.974914	1	441565	2170	0.12569	3.6032e-11	COVID-19 Critically ill	SPLICE_ACCEPTOR_VARIANT	EUR
519.9	Symptoms involving respiratory system and other chest symptoms	respiratory	rs1453205	LOC101928196	2	19901073	C	T	T	1.00813	0.0192867	0.97073	1.04697	0.674708	0.974914	1	428479	5800	0.096992	3.6368e-06	COVID-19 Critically ill	INTERGENIC_VARIANT	EUR
562	Diverticulosis and diverticulitis	digestive	rs60305836	CDH8	16	61709381	A	C	C	0.995844	0.00992262	0.976664	1.0154	0.674731	0.974914	1	332013	57260	0.086719	1.1846e-06	COVID-19 Hospitalized	CODING_TRANSCRIPT_INTRON_VARIANT	EUR
070.9	Hepatitis NOS	infectious diseases	rs9896243	NSF	17	44826056	C	G	G	1.01464	0.0346281	0.94806	1.08589	0.674736	0.974914	1	438969	2536	-0.13155	3.2234e-08	COVID-19 Critically ill	CODING_TRANSCRIPT_INTRON_VARIANT	EUR
686.4	Pyogenic granuloma	dermatologic	rs495828	ABO	9	136154867	G	T	T	0.973929	0.0629539	0.860877	1.10183	0.674764	0.974914	1	443027	755	-0.13432	6.5649e-10	COVID-19 Critically ill	UPSTREAM_GENE_VARIANT	EUR
612.1	Galactorrhea	genitourinary	rs55654108	PDCL3P4	3	101425703	A	G	G	0.957628	0.10318	0.782294	1.17226	0.674769	0.974914	1	445416	222	-0.05662	1.0636e-06	COVID-19 Hospitalized	INTERGENIC_VARIANT	EUR
241.2	Nontoxic multinodular goiter	endocrine/metabolic	rs60305836	CDH8	16	61709381	A	C	C	0.987339	0.0303663	0.93029	1.04789	0.674779	0.974914	1	437737	5178	0.086719	1.1846e-06	COVID-19 Hospitalized	CODING_TRANSCRIPT_INTRON_VARIANT	EUR
741.3	Difficulty in walking	musculoskeletal	rs2277732	DPP9	19	4723670	C	A	A	0.995239	0.0113744	0.973297	1.01768	0.67478	0.974914	1	403553	21334	0.11697	6.1912e-22	COVID-19 Hospitalized,COVID-19 Critically ill	FIVE_PRIME_UTR_INTRON_VARIANT	EUR
528.7	Sialolithiasis	digestive	rs11702230	LOC101928126	21	35377591	C	T	T	1.04683	0.109075	0.84534	1.29635	0.674782	0.974914	1	444850	410	0.099731	3.223e-09	COVID-19 Hospitalized	INTERGENIC_VARIANT	EUR
255.2	Adrenal hypofunction	endocrine/metabolic	rs2924480	ELF5	11	34529831	T	C	C	1.0184	0.0434609	0.935246	1.10895	0.674783	0.974914	1	443312	1369	-0.11648	2.817e-07	COVID-19 Critically ill	CODING_TRANSCRIPT_INTRON_VARIANT	EUR
555.21	Ulcerative colitis (chronic)	digestive	rs60869999	MYO1C	17	1390948	A	T	T	1.0179	0.0422768	0.936953	1.10583	0.674789	0.974914	1	442238	1598	0.059541	2.9039e-06	COVID-19 Hospitalized	CODING_TRANSCRIPT_INTRON_VARIANT	EUR
735.2	Acquired toe deformities	musculoskeletal	rs7089827	TFAM	10	60157611	C	T	T	1.00623	0.0147978	0.977463	1.03584	0.67481	0.974914	1	392923	33040	-0.14471	2.0338e-06	COVID-19 Critically ill	THREE_PRIME_UTR_EXON_VARIANT	EUR
500	Lung disease due to external agents	respiratory	rs7671107	LOC101929161	4	25449225	G	A	A	1.01454	0.0344036	0.948383	1.08531	0.674829	0.974914	1	439767	2882	-0.064456	1.0803e-06	COVID-19 Hospitalized	INTERGENIC_VARIANT	EUR
071.1	HIV infection, symptomatic	infectious diseases	rs1878527	ANKRD30BL	2	133056313	T	C	C	0.985789	0.0341175	0.922026	1.05396	0.674832	0.974914	1	442630	2954	-0.077457	2.0215e-06	COVID-19 Hospitalized	INTERGENIC_VARIANT	EUR
737	Curvature of spine	musculoskeletal	rs9461128	TMEM14B	6	10753875	T	C	C	0.956969	0.104846	0.779206	1.17529	0.674844	0.974914	1	432522	4755	0.13046	3.4269e-06	COVID-19 Hospitalized	CODING_TRANSCRIPT_INTRON_VARIANT	EUR
1010.1	NA	NA	rs2284028	NCF4	22	37265172	A	C	C	1.02952	0.0693511	0.898676	1.17942	0.674848	0.974914	1	411181	14337	0.31271	4.1737e-06	COVID-19 Critically ill	CODING_TRANSCRIPT_INTRON_VARIANT	EUR
722	Intervertebral disc disorders	musculoskeletal	rs495828	ABO	9	136154867	G	T	T	1.00291	0.00693698	0.989371	1.01664	0.674852	0.974914	1	332187	75803	-0.13432	6.5649e-10	COVID-19 Critically ill	UPSTREAM_GENE_VARIANT	EUR
110.11	Dermatophytosis of nail	infectious diseases	rs55654108	PDCL3P4	3	101425703	A	G	G	0.997301	0.00644301	0.984786	1.00997	0.674854	0.974914	1	344222	69498	-0.05662	1.0636e-06	COVID-19 Hospitalized	INTERGENIC_VARIANT	EUR
374.2	Lagophthalmos	sense organs	rs10129899	LINC00637	14	104330432	C	A	A	1.0196	0.0462789	0.93119	1.11641	0.674861	0.974914	1	443594	1050	-0.057002	2.1916e-06	COVID-19 Hospitalized	INTERGENIC_VARIANT	EUR
965.1	Opiates and related narcotics causing adverse effects in therapeutic use	injuries & poisonings	rs62200027	CASC20	20	6469515	G	A	A	1.01838	0.0434204	0.935297	1.10884	0.674903	0.974914	1	440249	1272	-0.053006	3.3456e-06	COVID-19 Hospitalized,COVID-19 Critically ill	NON_CODING_TRANSCRIPT_INTRON_VARIANT	EUR
681.2	Cellulitis and abscess of face/neck	dermatologic	rs10129899	LINC00637	14	104330432	C	A	A	1.01101	0.0260964	0.960594	1.06406	0.674921	0.974914	1	436202	3324	-0.057002	2.1916e-06	COVID-19 Hospitalized	INTERGENIC_VARIANT	EUR
382	Otalgia	sense organs	rs60869999	MYO1C	17	1390948	A	T	T	0.991428	0.0205276	0.952331	1.03213	0.674921	0.974914	1	419496	6885	0.059541	2.9039e-06	COVID-19 Hospitalized	CODING_TRANSCRIPT_INTRON_VARIANT	EUR
041.9	Infection with drug-resistant microorganisms	infectious diseases	rs55654108	PDCL3P4	3	101425703	A	G	G	0.982944	0.0410191	0.907013	1.06523	0.674937	0.974914	1	441552	1380	-0.05662	1.0636e-06	COVID-19 Hospitalized	INTERGENIC_VARIANT	EUR
601.12	Chronic prostatitis	genitourinary	rs60305836	CDH8	16	61709381	A	C	C	0.985783	0.0341422	0.921976	1.05401	0.674937	0.974914	1	436467	4084	0.086719	1.1846e-06	COVID-19 Hospitalized	CODING_TRANSCRIPT_INTRON_VARIANT	EUR
277.5	Other disorders of lipoid metabolism	endocrine/metabolic	rs34488998	NKAIN3	8	63408372	G	A	A	1.02044	0.048236	0.928382	1.12162	0.674938	0.974914	1	429749	6378	0.1355	3.4644e-06	COVID-19 Hospitalized	CODING_TRANSCRIPT_INTRON_VARIANT	EUR
260.2	severe protein-calorie malnutrition	endocrine/metabolic	rs11234800	ME3	11	86479407	G	C	C	1.02061	0.0486524	0.927787	1.12273	0.674943	0.974914	1	441089	1697	-0.077173	3.0702e-06	COVID-19 Hospitalized	INTERGENIC_VARIANT	EUR
526	Diseases of the jaws	digestive	rs35154152	THBS3	1	155172725	T	C	C	0.989893	0.0242232	0.943994	1.03802	0.674949	0.974914	1	419563	8986	-0.20528	2.3574e-11	COVID-19 Critically ill	SYNONYMOUS_VARIANT	EUR
512.9	Other dyspnea	respiratory	rs111783124	LOC101928126	21	35362848	G	A	A	0.996148	0.0092043	0.978338	1.01428	0.674958	0.974914	1	319830	65854	0.13532	2.1558e-07	COVID-19 Critically ill	INTERGENIC_VARIANT	EUR
353	Nerve root and plexus disorders	neurological	rs7560588	BCL11A	2	60727416	G	A	A	0.990632	0.0224436	0.948	1.03518	0.674962	0.974914	1	430868	5898	-0.12371	2.3396e-07	COVID-19 Critically ill	CODING_TRANSCRIPT_INTRON_VARIANT	EUR
415.2	Chronic pulmonary heart disease	circulatory system	rs12809318	FBRSL1	12	133140840	T	C	C	1.00614	0.0145865	0.977778	1.03531	0.674985	0.974914	1	424430	10361	-0.062781	9.5289e-09	COVID-19 Hospitalized	CODING_TRANSCRIPT_INTRON_VARIANT	EUR
528.3	Cellulitis and abscess of oral soft tissues	digestive	rs2284028	NCF4	22	37265172	A	C	C	0.893366	0.268912	0.527389	1.51331	0.674986	0.974914	1	440670	981	0.31271	4.1737e-06	COVID-19 Critically ill	CODING_TRANSCRIPT_INTRON_VARIANT	EUR
276.8	Polydipsia	endocrine/metabolic	rs581342	LMNA	1	156095466	T	C	C	1.07351	0.169161	0.770576	1.49553	0.674987	0.974914	1	444707	255	0.090245	2.6355e-07	COVID-19 Hospitalized	CODING_TRANSCRIPT_INTRON_VARIANT	EUR
112	Candidiasis	infectious diseases	rs622568	SEC61G	7	54647894	A	C	C	1.00927	0.0219973	0.966678	1.05373	0.674993	0.974914	1	422272	7774	0.11965	2.6006e-06	COVID-19 Critically ill	INTERGENIC_VARIANT	EUR
159.3	Malignant neoplasm of gallbladder and extrahepatic bile ducts	neoplasms	rs147812915	KAT7	17	47858295	C	T	T	0.914301	0.213677	0.60146	1.38986	0.674994	0.974914	1	445334	413	0.23438	1.0943e-07	COVID-19 Critically ill	INTERGENIC_VARIANT	EUR
578.2	Blood in stool	digestive	rs12567716	FOXD2	1	48197570	T	C	C	1.00711	0.0168861	0.97432	1.04099	0.675006	0.974914	1	397752	19776	-0.090753	1.4878e-06	COVID-19 Hospitalized	INTERGENIC_VARIANT	EUR
427.11	Paroxysmal supraventricular tachycardia	circulatory system	rs5023077	FBRSL1	12	133141973	T	C	C	0.992248	0.0185603	0.956801	1.02901	0.675011	0.974914	1	432801	6302	-0.090901	1.5172e-06	COVID-19 Critically ill	CODING_TRANSCRIPT_INTRON_VARIANT	EUR
433	Cerebrovascular disease	circulatory system	rs7960611	CLEC1A	12	10230416	G	A	A	1.00443	0.010538	0.983895	1.02539	0.67505	0.974914	1	351419	65368	-0.1584	3.3086e-07	COVID-19 Critically ill	CODING_TRANSCRIPT_INTRON_VARIANT	EUR
626.14	Irregular menstrual bleeding	genitourinary	rs9577395	ATP11A	13	113534984	C	G	G	0.9704	0.0716724	0.843225	1.11676	0.675054	0.974914	1	444148	639	0.064829	8.6068e-07	COVID-19 Hospitalized,COVID-19 Critically ill	CODING_TRANSCRIPT_INTRON_VARIANT	EUR
597.1	Urethral stricture (not specified as infectious)	genitourinary	rs2284028	NCF4	22	37265172	A	C	C	1.05258	0.122249	0.82832	1.33757	0.675064	0.974914	1	438336	4377	0.31271	4.1737e-06	COVID-19 Critically ill	CODING_TRANSCRIPT_INTRON_VARIANT	EUR
681.6	Cellulitis and abscess of foot, toe	dermatologic	rs9461128	TMEM14B	6	10753875	T	C	C	0.950355	0.12147	0.749015	1.20582	0.67507	0.974914	1	437319	3673	0.13046	3.4269e-06	COVID-19 Hospitalized	CODING_TRANSCRIPT_INTRON_VARIANT	EUR
275.5	Disorders of calcium/phosphorus metabolism	endocrine/metabolic	rs67579710	THBS3	1	155173527	G	A	A	0.987868	0.0291177	0.933069	1.04589	0.675074	0.974914	1	429633	6208	-0.10348	1.0252e-09	COVID-19 Hospitalized	CODING_TRANSCRIPT_INTRON_VARIANT	EUR
426.91	Cardiac pacemaker in situ	circulatory system	rs9367106	LOC100505711	6	41483390	G	C	C	0.980894	0.0460203	0.896292	1.07348	0.675075	0.974914	1	424178	16701	0.20225	3.4038e-11	COVID-19 Hospitalized	INTERGENIC_VARIANT	EUR
519.9	Symptoms involving respiratory system and other chest symptoms	respiratory	rs9577395	ATP11A	13	113534984	C	G	G	1.00974	0.0231221	0.965001	1.05655	0.675091	0.974914	1	428479	5800	0.064829	8.6068e-07	COVID-19 Hospitalized,COVID-19 Critically ill	CODING_TRANSCRIPT_INTRON_VARIANT	EUR
279.2	Autoimmune disease NEC	endocrine/metabolic	rs766826	ELF5	11	34528766	C	T	T	1.04792	0.111656	0.841947	1.30427	0.675092	0.974914	1	445502	212	-0.082134	1.155e-11	COVID-19 Hospitalized	CODING_TRANSCRIPT_INTRON_VARIANT	EUR
522.1	Pulpitis and necrosis of tooth pulp	digestive	rs67579710	THBS3	1	155173527	G	A	A	0.990868	0.0218872	0.94926	1.0343	0.675113	0.974914	1	423741	11058	-0.10348	1.0252e-09	COVID-19 Hospitalized	CODING_TRANSCRIPT_INTRON_VARIANT	EUR
504.1	Idiopathic fibrosing alveolitis	respiratory	rs76073397	MIR548H2	16	11386452	T	C	C	1.02434	0.0573769	0.915387	1.14626	0.675121	0.974914	1	442021	2083	0.14454	9.6663e-07	COVID-19 Critically ill,COVID-19 Hospitalized	INTERGENIC_VARIANT	EUR
384.1	Myringitis	sense organs	rs117169628	SLC22A31	16	89262657	G	A	A	1.0599	0.138805	0.80745	1.39129	0.675121	0.974914	1	445261	217	0.081201	5.77e-07	COVID-19 Hospitalized	SYNONYMOUS_VARIANT	EUR
626.13	Irregular menstrual cycle	genitourinary	rs9268576	HLA-DRA	6	32395641	T	C	C	1.03652	0.0855745	0.876466	1.22579	0.675128	0.974914	1	442421	1354	0.095134	9.9752e-07	COVID-19 Hospitalized	INTERGENIC_VARIANT	EUR
427.4	Cardiac arrest and ventricular fibrillation	circulatory system	rs10774679	OAS3	12	113374748	C	T	T	0.98785	0.0291678	0.93296	1.04597	0.675129	0.974914	1	439549	2657	0.075824	4.6954e-12	COVID-19 Hospitalized	UPSTREAM_GENE_VARIANT	EUR
550.5	Ventral hernia	digestive	rs10774671	OAS1	12	113357193	G	A	A	0.993346	0.0159305	0.96281	1.02485	0.675141	0.974914	1	429188	8817	0.12569	3.6032e-11	COVID-19 Critically ill	SPLICE_ACCEPTOR_VARIANT	EUR
386	Vertiginous syndromes and other disorders of vestibular system	sense organs	rs55654108	PDCL3P4	3	101425703	A	G	G	1.00531	0.0126448	0.980705	1.03054	0.675154	0.974914	1	414117	15031	-0.05662	1.0636e-06	COVID-19 Hospitalized	INTERGENIC_VARIANT	EUR
860	Bone marrow or stem cell transplant	neoplasms	rs9896243	NSF	17	44826056	C	G	G	0.966771	0.0806386	0.825437	1.1323	0.675162	0.974914	1	445328	487	-0.13155	3.2234e-08	COVID-19 Critically ill	CODING_TRANSCRIPT_INTRON_VARIANT	EUR
619.5	Noninflammatory disorders of vulva and perineum	genitourinary	rs9268576	HLA-DRA	6	32395641	T	C	C	1.08999	0.20564	0.728422	1.63104	0.675184	0.974914	1	445146	207	0.095134	9.9752e-07	COVID-19 Hospitalized	INTERGENIC_VARIANT	EUR
155.1	Malignant neoplasm of liver, primary	neoplasms	rs9896243	NSF	17	44826056	C	G	G	1.01463	0.0346673	0.947982	1.08597	0.675194	0.974914	1	442500	2539	-0.13155	3.2234e-08	COVID-19 Critically ill	CODING_TRANSCRIPT_INTRON_VARIANT	EUR
454.1	Varicose veins of lower extremity	circulatory system	rs147812915	KAT7	17	47858295	C	T	T	0.985678	0.0344258	0.921365	1.05448	0.675197	0.974914	1	418557	15530	0.23438	1.0943e-07	COVID-19 Critically ill	INTERGENIC_VARIANT	EUR
175	Acquired absence of breast	neoplasms	rs7089827	TFAM	10	60157611	C	T	T	0.946054	0.132358	0.729882	1.22625	0.675228	0.974914	1	445255	404	-0.14471	2.0338e-06	COVID-19 Critically ill	THREE_PRIME_UTR_EXON_VARIANT	EUR
695.9	Unspecified erythematous condition	dermatologic	rs7560588	BCL11A	2	60727416	G	A	A	1.02647	0.0623644	0.908371	1.15993	0.67523	0.974914	1	439681	743	-0.12371	2.3396e-07	COVID-19 Critically ill	CODING_TRANSCRIPT_INTRON_VARIANT	EUR
395	Heart valve disorders	circulatory system	rs581342	LMNA	1	156095466	T	C	C	1.00679	0.0161396	0.975436	1.03914	0.675232	0.974914	1	393587	32243	0.090245	2.6355e-07	COVID-19 Hospitalized	CODING_TRANSCRIPT_INTRON_VARIANT	EUR
428.4	Heart failure with preserved EF [Diastolic heart failure]	circulatory system	rs9367106	LOC100505711	6	41483390	G	C	C	1.01899	0.0449109	0.933133	1.11276	0.675242	0.974914	1	418082	16802	0.20225	3.4038e-11	COVID-19 Hospitalized	INTERGENIC_VARIANT	EUR
281.12	Other vitamin B12 deficiency anemia	hematopoietic	rs67579710	THBS3	1	155173527	G	A	A	1.00946	0.022479	0.965953	1.05493	0.67525	0.974914	1	427345	10365	-0.10348	1.0252e-09	COVID-19 Hospitalized	CODING_TRANSCRIPT_INTRON_VARIANT	EUR
427.1	Paroxysmal tachycardia, unspecified	circulatory system	rs111783124	LOC101928126	21	35362848	G	A	A	1.00768	0.0182732	0.972234	1.04443	0.675252	0.974914	1	420250	14073	0.13532	2.1558e-07	COVID-19 Critically ill	INTERGENIC_VARIANT	EUR
389.2	Conductive hearing loss	sense organs	rs2284028	NCF4	22	37265172	A	C	C	0.95528	0.109204	0.771215	1.18327	0.675255	0.974914	1	431267	5877	0.31271	4.1737e-06	COVID-19 Critically ill	CODING_TRANSCRIPT_INTRON_VARIANT	EUR
315.2	Speech and language disorder	mental disorders	rs10774679	OAS3	12	113374748	C	T	T	1.03107	0.0730297	0.893561	1.18973	0.675262	0.974914	1	444577	428	0.075824	4.6954e-12	COVID-19 Hospitalized	UPSTREAM_GENE_VARIANT	EUR
433.31	Transient cerebral ischemia	circulatory system	rs467843	TRAPPC13	5	64945715	A	G	G	1.00412	0.00980549	0.985003	1.0236	0.67528	0.974914	1	401491	28079	-0.089724	1.7259e-06	COVID-19 Critically ill	CODING_TRANSCRIPT_INTRON_VARIANT	EUR
153	Colorectal cancer	neoplasms	rs3746539	PTPRT	20	40702071	G	A	A	1.00636	0.0151403	0.976938	1.03667	0.675288	0.974914	1	431667	9934	0.05405	1.7723e-06	COVID-19 Hospitalized	THREE_PRIME_UTR_EXON_VARIANT	EUR
284	Aplastic anemia	hematopoietic	rs7560588	BCL11A	2	60727416	G	A	A	0.989834	0.0243938	0.943623	1.03831	0.675311	0.974914	1	436960	4995	-0.12371	2.3396e-07	COVID-19 Critically ill	CODING_TRANSCRIPT_INTRON_VARIANT	EUR
530.3	Stricture and stenosis of esophagus	digestive	rs76423999	SLC12A7	5	1098067	T	A	A	1.0196	0.0463453	0.931068	1.11655	0.675316	0.974914	1	435228	4714	0.18412	3.8813e-07	COVID-19 Critically ill	CODING_TRANSCRIPT_INTRON_VARIANT	EUR
938.1	Acute dermatitis due to solar radiation	dermatologic	rs78313563	ESS2	22	19136365	G	A	A	0.884816	0.292162	0.499073	1.56871	0.675318	0.974914	1	441600	732	0.40873	6.5914e-07	COVID-19 Critically ill	UPSTREAM_GENE_VARIANT	EUR
382	Otalgia	sense organs	rs622568	SEC61G	7	54647894	A	C	C	1.00981	0.0233012	0.964727	1.05699	0.67532	0.974914	1	419496	6885	0.11965	2.6006e-06	COVID-19 Critically ill	INTERGENIC_VARIANT	EUR
695.42	Systemic lupus erythematosus	dermatologic	rs11702230	LOC101928126	21	35377591	C	T	T	0.969296	0.074457	0.83768	1.12159	0.675332	0.974914	1	444531	948	0.099731	3.223e-09	COVID-19 Hospitalized	INTERGENIC_VARIANT	EUR
276.42	Alkalosis	endocrine/metabolic	rs9577395	ATP11A	13	113534984	C	G	G	1.02544	0.059969	0.911722	1.15333	0.675339	0.974914	1	441622	840	0.064829	8.6068e-07	COVID-19 Hospitalized,COVID-19 Critically ill	CODING_TRANSCRIPT_INTRON_VARIANT	EUR
200	Myeloproliferative disease	neoplasms	rs11085727	TYK2	19	10466123	C	T	T	0.991058	0.0214451	0.950266	1.0336	0.675339	0.974914	1	436536	5448	0.17253	2.3333e-18	COVID-19 Critically ill,COVID-19 Hospitalized	CODING_TRANSCRIPT_INTRON_VARIANT	EUR
735.23	Hallux rigidus	musculoskeletal	rs1405655	NR1H2	19	50882619	T	C	C	1.00785	0.0186649	0.971644	1.0454	0.675351	0.974914	1	434210	7146	0.075181	1.1208e-11	COVID-19 Hospitalized,COVID-19 Critically ill	CODING_TRANSCRIPT_INTRON_VARIANT	EUR
295	Schizophrenia and other psychotic disorders	mental disorders	rs55654108	PDCL3P4	3	101425703	A	G	G	1.00511	0.0121734	0.981413	1.02938	0.67537	0.974914	1	419116	16254	-0.05662	1.0636e-06	COVID-19 Hospitalized	INTERGENIC_VARIANT	EUR
263	Other nutritional deficiency	endocrine/metabolic	rs35705950	MUC5B	11	1241221	G	T	T	0.965277	0.084392	0.818121	1.1389	0.67539	0.974914	1	442340	746	-0.11177	1.2224e-08	COVID-19 Hospitalized,COVID-19 Critically ill	UPSTREAM_GENE_VARIANT	EUR
589	Abnormal results of function study of kidney	genitourinary	rs76073397	MIR548H2	16	11386452	T	C	C	0.972876	0.0656665	0.855386	1.1065	0.67539	0.974914	1	438068	1635	0.14454	9.6663e-07	COVID-19 Critically ill,COVID-19 Hospitalized	INTERGENIC_VARIANT	EUR
602	Other disorders of prostate	genitourinary	rs11234800	ME3	11	86479407	G	C	C	0.989983	0.0240426	0.944414	1.03775	0.675394	0.974914	1	428400	7204	-0.077173	3.0702e-06	COVID-19 Hospitalized	INTERGENIC_VARIANT	EUR
182	Malignant neoplasm of uterus	neoplasms	rs915823	TMPRSS2	21	42851454	A	C	C	0.954915	0.110172	0.769461	1.18507	0.675406	0.974914	1	445541	294	-0.066039	1.6687e-06	COVID-19 Hospitalized	CODING_TRANSCRIPT_INTRON_VARIANT	EUR
251.1	Hypoglycemia	endocrine/metabolic	rs9268576	HLA-DRA	6	32395641	T	C	C	0.981751	0.0439829	0.900665	1.07014	0.675411	0.974914	1	432073	5144	0.095134	9.9752e-07	COVID-19 Hospitalized	INTERGENIC_VARIANT	EUR
250.41	Impaired fasting glucose	endocrine/metabolic	rs6869036	MGAT1	5	180223327	C	T	T	0.989012	0.026387	0.939163	1.04151	0.675422	0.974914	1	386207	38409	0.25536	1.7578e-06	COVID-19 Critically ill	FIVE_PRIME_UTR_INTRON_VARIANT	EUR
958	Certain early complications of trauma or procedure	injuries & poisonings	rs2277732	DPP9	19	4723670	C	A	A	1.02323	0.0548453	0.918943	1.13935	0.675441	0.974914	1	442942	858	0.11697	6.1912e-22	COVID-19 Hospitalized,COVID-19 Critically ill	FIVE_PRIME_UTR_INTRON_VARIANT	EUR
313.1	Attention deficit hyperactivity disorder	mental disorders	rs75505823	LRP1	12	57540956	G	T	T	1.01435	0.0340343	0.948895	1.08432	0.675459	0.974914	1	432123	10962	-0.20852	3.0745e-06	COVID-19 Critically ill	CODING_TRANSCRIPT_INTRON_VARIANT	EUR
580.3	Nephritis and nephropathy without mention of glomerulonephritis	genitourinary	rs11085727	TYK2	19	10466123	C	T	T	1.01031	0.0245052	0.962934	1.06002	0.67546	0.974914	1	437538	4112	0.17253	2.3333e-18	COVID-19 Critically ill,COVID-19 Hospitalized	CODING_TRANSCRIPT_INTRON_VARIANT	EUR
767	Cervicocranial/Cervicobrachial syndrome	symptoms	rs11234800	ME3	11	86479407	G	C	C	1.03569	0.0837554	0.878893	1.22045	0.675464	0.974914	1	444714	569	-0.077173	3.0702e-06	COVID-19 Hospitalized	INTERGENIC_VARIANT	EUR
377.1	Optic atrophy	sense organs	rs34488998	NKAIN3	8	63408372	G	A	A	1.02407	0.0568132	0.916158	1.14469	0.675466	0.974914	1	436033	4608	0.1355	3.4644e-06	COVID-19 Hospitalized	CODING_TRANSCRIPT_INTRON_VARIANT	EUR
361.2	Retinoschisis and retinal cysts	sense organs	rs11085727	TYK2	19	10466123	C	T	T	0.983731	0.0391819	0.911013	1.06225	0.675491	0.974914	1	443487	1616	0.17253	2.3333e-18	COVID-19 Critically ill,COVID-19 Hospitalized	CODING_TRANSCRIPT_INTRON_VARIANT	EUR
573.4	Acute and subacute necrosis of liver	digestive	rs7579014	BCL11A	2	60707894	G	A	A	0.973467	0.0642391	0.858303	1.10408	0.675495	0.974914	1	443662	574	-0.05629	1.2614e-06	COVID-19 Hospitalized	CODING_TRANSCRIPT_INTRON_VARIANT	EUR
526.1	Cysts of the jaws	digestive	rs7671107	LOC101929161	4	25449225	G	A	A	0.95148	0.118813	0.753817	1.20097	0.6755	0.974914	1	444997	232	-0.064456	1.0803e-06	COVID-19 Hospitalized	INTERGENIC_VARIANT	EUR
158	Neoplasm of unspecified nature of digestive system	neoplasms	rs2284028	NCF4	22	37265172	A	C	C	1.0775	0.178303	0.759703	1.52822	0.6755	0.974914	1	439066	2036	0.31271	4.1737e-06	COVID-19 Critically ill	CODING_TRANSCRIPT_INTRON_VARIANT	EUR
263	Other nutritional deficiency	endocrine/metabolic	rs75505823	LRP1	12	57540956	G	T	T	0.947735	0.128239	0.737105	1.21855	0.675511	0.974914	1	442340	746	-0.20852	3.0745e-06	COVID-19 Critically ill	CODING_TRANSCRIPT_INTRON_VARIANT	EUR
689	Disorder of skin and subcutaneous tissue NOS	dermatologic	rs111837807	CCHCR1	6	31121232	T	C	C	1.00583	0.013885	0.978826	1.03358	0.675514	0.974914	1	347632	38624	0.20363	2.152e-11	COVID-19 Critically ill,COVID-19 Hospitalized	CODING_TRANSCRIPT_INTRON_VARIANT	EUR
401.22	Hypertensive chronic kidney disease	circulatory system	rs13050728	IFNAR2	21	34615210	T	C	C	1.0039	0.0093067	0.985757	1.02238	0.675518	0.974914	1	398572	30591	-0.10657	4.0686e-21	COVID-19 Hospitalized,COVID-19 Critically ill	CODING_TRANSCRIPT_INTRON_VARIANT	EUR
737	Curvature of spine	musculoskeletal	rs9896243	NSF	17	44826056	C	G	G	1.01073	0.0255093	0.961443	1.06255	0.675536	0.974914	1	432522	4755	-0.13155	3.2234e-08	COVID-19 Critically ill	CODING_TRANSCRIPT_INTRON_VARIANT	EUR
442.4	Arterial dissection	circulatory system	rs76073397	MIR548H2	16	11386452	T	C	C	0.932841	0.1661	0.673632	1.29179	0.675548	0.974914	1	445266	269	0.14454	9.6663e-07	COVID-19 Critically ill,COVID-19 Hospitalized	INTERGENIC_VARIANT	EUR
420.3	Endocarditis	circulatory system	rs9268576	HLA-DRA	6	32395641	T	C	C	0.976922	0.0557865	0.875738	1.0898	0.675557	0.974914	1	438427	3140	0.095134	9.9752e-07	COVID-19 Hospitalized	INTERGENIC_VARIANT	EUR
696.41	Psoriasis vulgaris	dermatologic	rs505922	ABO	9	136149229	T	C	C	1.00525	0.012517	0.980891	1.03022	0.675563	0.974914	1	424764	14912	-0.099884	2.0889e-20	COVID-19 Hospitalized	CODING_TRANSCRIPT_INTRON_VARIANT	EUR
250.41	Impaired fasting glucose	endocrine/metabolic	rs35705950	MUC5B	11	1241221	G	T	T	1.0051	0.0121644	0.981424	1.02936	0.675564	0.974914	1	386207	38409	-0.11177	1.2224e-08	COVID-19 Hospitalized,COVID-19 Critically ill	UPSTREAM_GENE_VARIANT	EUR
350.6	Disturbances of sensation of smell and taste	neurological	rs915823	TMPRSS2	21	42851454	A	C	C	1.02105	0.0497867	0.926127	1.12571	0.675578	0.974914	1	442692	1366	-0.066039	1.6687e-06	COVID-19 Hospitalized	CODING_TRANSCRIPT_INTRON_VARIANT	EUR
427.1	Paroxysmal tachycardia, unspecified	circulatory system	rs622568	SEC61G	7	54647894	A	C	C	1.00692	0.0164754	0.974924	1.03996	0.675582	0.974914	1	420250	14073	0.11965	2.6006e-06	COVID-19 Critically ill	INTERGENIC_VARIANT	EUR
585.32	End stage renal disease	genitourinary	rs5023077	FBRSL1	12	133141973	T	C	C	1.0085	0.0202303	0.969297	1.04929	0.675588	0.974914	1	438520	5305	-0.090901	1.5172e-06	COVID-19 Critically ill	CODING_TRANSCRIPT_INTRON_VARIANT	EUR
255	Disorders of adrenal glands	endocrine/metabolic	rs10086829	COL14A1	8	121149129	G	A	A	1.01122	0.0266722	0.959719	1.06549	0.675592	0.974914	1	437246	4434	-0.097352	3.8599e-06	COVID-19 Critically ill	FIVE_PRIME_UTR_INTRON_VARIANT	EUR
257.1	Testicular hypofunction	endocrine/metabolic	rs10086829	COL14A1	8	121149129	G	A	A	0.995012	0.0119486	0.971981	1.01859	0.675593	0.974914	1	414941	23062	-0.097352	3.8599e-06	COVID-19 Critically ill	FIVE_PRIME_UTR_INTRON_VARIANT	EUR
312	Conduct disorders	mental disorders	rs1250993	LOC101929525	10	81399565	C	G	G	1.00971	0.0230876	0.965036	1.05645	0.675607	0.974914	1	436874	5170	0.12403	5.3767e-08	COVID-19 Critically ill	INTERGENIC_VARIANT	EUR
130.1	Lyme disease	infectious diseases	rs7579014	BCL11A	2	60707894	G	A	A	0.980421	0.0472553	0.893694	1.07556	0.675633	0.974914	1	443032	1060	-0.05629	1.2614e-06	COVID-19 Hospitalized	CODING_TRANSCRIPT_INTRON_VARIANT	EUR
618.1	Prolapse of vaginal walls	genitourinary	rs10086829	COL14A1	8	121149129	G	A	A	0.979231	0.0501579	0.887546	1.08039	0.675635	0.974914	1	443811	1301	-0.097352	3.8599e-06	COVID-19 Critically ill	FIVE_PRIME_UTR_INTRON_VARIANT	EUR
379.4	Anomalies of pupillary function	sense organs	rs10129899	LINC00637	14	104330432	C	A	A	0.985089	0.0359041	0.918151	1.05691	0.675636	0.974914	1	441258	1747	-0.057002	2.1916e-06	COVID-19 Hospitalized	INTERGENIC_VARIANT	EUR
601.4	Balanoposthitis	genitourinary	rs9896243	NSF	17	44826056	C	G	G	1.01661	0.0393648	0.941122	1.09815	0.675637	0.974914	1	440940	1950	-0.13155	3.2234e-08	COVID-19 Critically ill	CODING_TRANSCRIPT_INTRON_VARIANT	EUR
627.1	Postmenopausal bleeding	genitourinary	rs4830964	.	23	15515319	C	G	G	1.01864	0.0441418	0.934216	1.11069	0.675648	0.974914	1	443746	1361	0.046578	2.9701e-06	COVID-19 Hospitalized	SEQUENCE_VARIANT	EUR
442.3	Aneurysm of artery of lower extremity	circulatory system	rs9268576	HLA-DRA	6	32395641	T	C	C	1.0385	0.0902986	0.870053	1.23957	0.675655	0.974914	1	443736	1148	0.095134	9.9752e-07	COVID-19 Hospitalized	INTERGENIC_VARIANT	EUR
277.4	Disorders of bilirubin excretion	endocrine/metabolic	rs9461128	TMEM14B	6	10753875	T	C	C	0.935364	0.159703	0.683977	1.27915	0.675656	0.974914	1	440303	2074	0.13046	3.4269e-06	COVID-19 Hospitalized	CODING_TRANSCRIPT_INTRON_VARIANT	EUR
722.8	Postlaminectomy syndrome	musculoskeletal	rs9896243	NSF	17	44826056	C	G	G	1.01006	0.0239178	0.9638	1.05853	0.675673	0.974914	1	437398	5375	-0.13155	3.2234e-08	COVID-19 Critically ill	CODING_TRANSCRIPT_INTRON_VARIANT	EUR
349	Other and unspecified disorders of the nervous system	neurological	rs77534576	DLX4	17	47940666	C	T	T	0.960395	0.0965987	0.794739	1.16058	0.6757	0.974914	1	437084	3234	0.20794	1.7585e-10	COVID-19 Hospitalized	INTERGENIC_VARIANT	EUR
735.22	Claw toe (acquired)	musculoskeletal	rs60305836	CDH8	16	61709381	A	C	C	1.04002	0.0938002	0.865364	1.24993	0.675702	0.974914	1	444687	511	0.086719	1.1846e-06	COVID-19 Hospitalized	CODING_TRANSCRIPT_INTRON_VARIANT	EUR
241	Nontoxic nodular goiter	endocrine/metabolic	rs915823	TMPRSS2	21	42851454	A	C	C	0.99334	0.0159757	0.962718	1.02493	0.67573	0.974914	1	427160	13977	-0.066039	1.6687e-06	COVID-19 Hospitalized	CODING_TRANSCRIPT_INTRON_VARIANT	EUR
574.11	Cholelithiasis with acute cholecystitis	digestive	rs505922	ABO	9	136149229	T	C	C	0.98438	0.0376376	0.914377	1.05974	0.675731	0.974914	1	441709	1616	-0.099884	2.0889e-20	COVID-19 Hospitalized	CODING_TRANSCRIPT_INTRON_VARIANT	EUR
870.4	Open wound of nose and sinus	injuries & poisonings	rs9896243	NSF	17	44826056	C	G	G	1.04105	0.0961712	0.862203	1.25699	0.675731	0.974914	1	444508	324	-0.13155	3.2234e-08	COVID-19 Critically ill	CODING_TRANSCRIPT_INTRON_VARIANT	EUR
783	Fever of unknown origin	symptoms	rs5023077	FBRSL1	12	133141973	T	C	C	1.00544	0.0129716	0.9802	1.03133	0.675762	0.974914	1	407411	13109	-0.090901	1.5172e-06	COVID-19 Critically ill	CODING_TRANSCRIPT_INTRON_VARIANT	EUR
731	Osteitis deformans and osteopathies associated with other disorders classified elsewhere	musculoskeletal	rs9268576	HLA-DRA	6	32395641	T	C	C	0.965083	0.084977	0.817019	1.13998	0.675764	0.974914	1	443190	1335	0.095134	9.9752e-07	COVID-19 Hospitalized	INTERGENIC_VARIANT	EUR
600	Hyperplasia of prostate	genitourinary	rs75505823	LRP1	12	57540956	G	T	T	0.994753	0.012579	0.970528	1.01958	0.675771	0.974914	1	281711	129784	-0.20852	3.0745e-06	COVID-19 Critically ill	CODING_TRANSCRIPT_INTRON_VARIANT	EUR
736.6	Unequal leg length (acquired)	musculoskeletal	rs60869999	MYO1C	17	1390948	A	T	T	1.01071	0.0254708	0.961492	1.06245	0.675773	0.974914	1	437408	4416	0.059541	2.9039e-06	COVID-19 Hospitalized	CODING_TRANSCRIPT_INTRON_VARIANT	EUR
740.12	Osteoarthrosis, localized, secondary	musculoskeletal	rs915823	TMPRSS2	21	42851454	A	C	C	0.991554	0.0202808	0.952913	1.03176	0.67579	0.974914	1	426038	8483	-0.066039	1.6687e-06	COVID-19 Hospitalized	CODING_TRANSCRIPT_INTRON_VARIANT	EUR
876	Posttraumatic wound infection not elsewhere classified	injuries & poisonings	rs10774671	OAS1	12	113357193	G	A	A	1.02	0.0473556	0.929591	1.11921	0.675793	0.974914	1	441443	985	0.12569	3.6032e-11	COVID-19 Critically ill	SPLICE_ACCEPTOR_VARIANT	EUR
426.9	Cardiac pacemaker/device in situ	circulatory system	rs5023077	FBRSL1	12	133141973	T	C	C	0.995762	0.0101545	0.97614	1.01578	0.675805	0.974914	1	418148	22488	-0.090901	1.5172e-06	COVID-19 Critically ill	CODING_TRANSCRIPT_INTRON_VARIANT	EUR
289.1	Myelofibrosis	hematopoietic	rs76073397	MIR548H2	16	11386452	T	C	C	0.930899	0.171226	0.66551	1.30212	0.67581	0.974914	1	445683	244	0.14454	9.6663e-07	COVID-19 Critically ill,COVID-19 Hospitalized	INTERGENIC_VARIANT	EUR
287.4	Qualitative platelet defects	hematopoietic	rs117169628	SLC22A31	16	89262657	G	A	A	1.04562	0.106671	0.848348	1.28876	0.675822	0.974914	1	444884	369	0.081201	5.77e-07	COVID-19 Hospitalized	SYNONYMOUS_VARIANT	EUR
755	Congenital anomalies of limbs	congenital anomalies	rs4830964	.	23	15515319	C	G	G	1.00461	0.0109929	0.983194	1.02649	0.675823	0.974914	1	422477	11173	0.046578	2.9701e-06	COVID-19 Hospitalized	SEQUENCE_VARIANT	EUR
270.32	Paraproteinemia	endocrine/metabolic	rs35508621	LZTFL1	3	45880481	T	C	C	0.981526	0.0445919	0.899384	1.07117	0.675828	0.974914	1	440972	3764	0.38931	6.0917e-89	COVID-19 Hospitalized	CODING_TRANSCRIPT_INTRON_VARIANT	EUR
733.9	Chondromalacia	musculoskeletal	rs2277732	DPP9	19	4723670	C	A	A	0.97636	0.0572111	0.872794	1.09222	0.675829	0.974914	1	442699	803	0.11697	6.1912e-22	COVID-19 Hospitalized,COVID-19 Critically ill	FIVE_PRIME_UTR_INTRON_VARIANT	EUR
427.4	Cardiac arrest and ventricular fibrillation	circulatory system	rs11085727	TYK2	19	10466123	C	T	T	0.987292	0.030584	0.929849	1.04828	0.675829	0.974914	1	439549	2657	0.17253	2.3333e-18	COVID-19 Critically ill,COVID-19 Hospitalized	CODING_TRANSCRIPT_INTRON_VARIANT	EUR
362.22	Macular degeneration, wet	sense organs	rs8080583	KANSL1	17	44162597	C	A	A	0.991241	0.0210382	0.951199	1.03297	0.675832	0.974914	1	436055	6805	-0.12662	2.0785e-08	COVID-19 Critically ill	CODING_TRANSCRIPT_INTRON_VARIANT	EUR
594.8	Renal colic	genitourinary	rs9268576	HLA-DRA	6	32395641	T	C	C	1.03678	0.0863806	0.875305	1.22804	0.67584	0.974914	1	440535	1215	0.095134	9.9752e-07	COVID-19 Hospitalized	INTERGENIC_VARIANT	EUR
281.13	Folate-deficiency anemia	hematopoietic	rs12660421	FOXP4-AS1	6	41488378	G	A	A	0.911768	0.220906	0.591355	1.40579	0.675845	0.974914	1	444060	740	0.35506	1.1424e-09	COVID-19 Critically ill	DOWNSTREAM_GENE_VARIANT	EUR
371.2	Conjunctivitis, noninfectious	sense organs	rs9577395	ATP11A	13	113534984	C	G	G	1.008	0.0190659	0.971031	1.04638	0.675855	0.974914	1	423890	8629	0.064829	8.6068e-07	COVID-19 Hospitalized,COVID-19 Critically ill	CODING_TRANSCRIPT_INTRON_VARIANT	EUR
223	Benign neoplasm of kidney and other urinary organs	neoplasms	rs62200027	CASC20	20	6469515	G	A	A	0.982452	0.0423401	0.904215	1.06746	0.675855	0.974914	1	441764	1355	-0.053006	3.3456e-06	COVID-19 Hospitalized,COVID-19 Critically ill	NON_CODING_TRANSCRIPT_INTRON_VARIANT	EUR
285.22	Anemia in neoplastic disease	hematopoietic	rs1878527	ANKRD30BL	2	133056313	T	C	C	1.01912	0.0452983	0.93254	1.11374	0.675859	0.974914	1	442038	1688	-0.077457	2.0215e-06	COVID-19 Hospitalized	INTERGENIC_VARIANT	EUR
805	Fracture of vertebral column without mention of spinal cord injury	injuries & poisonings	rs8052423	SLC22A31	16	89269178	G	T	T	0.989747	0.0246481	0.94307	1.03873	0.675861	0.974914	1	433376	7205	0.13037	1.0019e-06	COVID-19 Critically ill	UPSTREAM_GENE_VARIANT	EUR
594.1	Calculus of kidney	genitourinary	rs11702230	LOC101928126	21	35377591	C	T	T	0.994434	0.0133495	0.968752	1.0208	0.675867	0.974914	1	399709	30895	0.099731	3.223e-09	COVID-19 Hospitalized	INTERGENIC_VARIANT	EUR
840.1	Muscle/tendon sprain	injuries & poisonings	rs5023077	FBRSL1	12	133141973	T	C	C	0.980738	0.0465194	0.895273	1.07436	0.675871	0.974914	1	442625	987	-0.090901	1.5172e-06	COVID-19 Critically ill	CODING_TRANSCRIPT_INTRON_VARIANT	EUR
627.1	Postmenopausal bleeding	genitourinary	rs77534576	DLX4	17	47940666	C	T	T	1.0645	0.149497	0.794133	1.42692	0.675872	0.974914	1	443746	1361	0.20794	1.7585e-10	COVID-19 Hospitalized	INTERGENIC_VARIANT	EUR
989	Toxic effect of other substances, chiefly nonmedicinal as to source	injuries & poisonings	rs35508621	LZTFL1	3	45880481	T	C	C	0.961846	0.0930445	0.801504	1.15426	0.675883	0.974914	1	442548	895	0.38931	6.0917e-89	COVID-19 Hospitalized	CODING_TRANSCRIPT_INTRON_VARIANT	EUR
270.34	Alpha-1-antitrypsin deficiency	endocrine/metabolic	rs67959919	LZTFL1	3	45871908	G	A	A	1.07936	0.182666	0.754537	1.54402	0.675894	0.974914	1	445687	217	0.59355	1.6043e-80	COVID-19 Critically ill	CODING_TRANSCRIPT_INTRON_VARIANT	EUR
618.2	Uterine/Uterovaginal prolapse	genitourinary	rs35705950	MUC5B	11	1241221	G	T	T	0.950608	0.121162	0.749666	1.20541	0.675899	0.974914	1	445275	365	-0.11177	1.2224e-08	COVID-19 Hospitalized,COVID-19 Critically ill	UPSTREAM_GENE_VARIANT	EUR
580.31	Nephritis and nephropathy in diseases classified elsewhere	genitourinary	rs9461128	TMEM14B	6	10753875	T	C	C	0.940575	0.146551	0.705746	1.25354	0.675918	0.974914	1	440699	2478	0.13046	3.4269e-06	COVID-19 Hospitalized	CODING_TRANSCRIPT_INTRON_VARIANT	EUR
614.51	Cervicitis and endocervicitis	genitourinary	rs732990	CIB4	2	26842146	C	G	G	0.966862	0.0806136	0.825555	1.13236	0.67592	0.974914	1	444438	327	0.056389	5.6358e-07	COVID-19 Hospitalized	CODING_TRANSCRIPT_INTRON_VARIANT	EUR
509.2	Respiratory insufficiency	respiratory	rs4830964	.	23	15515319	C	G	G	0.988626	0.0273639	0.937	1.0431	0.67592	0.974914	1	440597	1718	0.046578	2.9701e-06	COVID-19 Hospitalized	SEQUENCE_VARIANT	EUR
580.32	Nephritis and nephropathy with pathological lesion	genitourinary	rs35154152	THBS3	1	155172725	T	C	C	1.02367	0.055955	0.917338	1.14232	0.675926	0.974914	1	442452	1610	-0.20528	2.3574e-11	COVID-19 Critically ill	SYNONYMOUS_VARIANT	EUR
292.6	Hallucinations	mental disorders	rs505922	ABO	9	136149229	T	C	C	1.01963	0.0465086	0.930798	1.11694	0.675926	0.974914	1	442129	1041	-0.099884	2.0889e-20	COVID-19 Hospitalized	CODING_TRANSCRIPT_INTRON_VARIANT	EUR
614.52	Vaginitis and vulvovaginitis	genitourinary	rs60305836	CDH8	16	61709381	A	C	C	1.01694	0.0401919	0.939907	1.10029	0.675939	0.974914	1	438615	3181	0.086719	1.1846e-06	COVID-19 Hospitalized	CODING_TRANSCRIPT_INTRON_VARIANT	EUR
772.6	Facial weakness	symptoms	rs581342	LMNA	1	156095466	T	C	C	1.04098	0.0960776	0.862303	1.25667	0.67595	0.974914	1	442219	803	0.090245	2.6355e-07	COVID-19 Hospitalized	CODING_TRANSCRIPT_INTRON_VARIANT	EUR
372	Disorders of conjunctiva	sense organs	rs5023077	FBRSL1	12	133141973	T	C	C	0.993707	0.0151025	0.964724	1.02356	0.675957	0.974914	1	419555	9621	-0.090901	1.5172e-06	COVID-19 Critically ill	CODING_TRANSCRIPT_INTRON_VARIANT	EUR
305.2	Eating disorder	mental disorders	rs495828	ABO	9	136154867	G	T	T	1.01825	0.0432769	0.935446	1.10839	0.675963	0.974914	1	443393	1592	-0.13432	6.5649e-10	COVID-19 Critically ill	UPSTREAM_GENE_VARIANT	EUR
286.12	Congenital deficiency of other clotting factors (including factor VII)	hematopoietic	rs10129899	LINC00637	14	104330432	C	A	A	0.974213	0.0625079	0.86188	1.10119	0.675976	0.974914	1	444862	575	-0.057002	2.1916e-06	COVID-19 Hospitalized	INTERGENIC_VARIANT	EUR
165	Cancer within the respiratory system	neoplasms	rs721917	SFTPD	10	81706324	A	G	G	1.00549	0.0130977	0.980006	1.03164	0.675978	0.974914	1	429516	12464	0.055247	2.0819e-07	COVID-19 Hospitalized	SYNONYMOUS_VARIANT	EUR
289.5	Diseases of spleen	hematopoietic	rs9501257	HLA-DPB1	6	33055355	A	G	G	1.02676	0.0631803	0.90717	1.16211	0.675991	0.974914	1	442604	1472	0.17269	4.1339e-08	COVID-19 Critically ill	THREE_PRIME_UTR_EXON_VARIANT	EUR
743.2	Pathologic fracture	musculoskeletal	rs732990	CIB4	2	26842146	C	G	G	1.00879	0.020935	0.968233	1.05104	0.676008	0.974914	1	434725	4883	0.056389	5.6358e-07	COVID-19 Hospitalized	CODING_TRANSCRIPT_INTRON_VARIANT	EUR
389	Hearing loss	sense organs	rs3746539	PTPRT	20	40702071	G	A	A	1.00206	0.00492358	0.992436	1.01178	0.676013	0.974914	1	181532	229332	0.05405	1.7723e-06	COVID-19 Hospitalized	THREE_PRIME_UTR_EXON_VARIANT	EUR
599.2	Retention of urine	genitourinary	rs3746539	PTPRT	20	40702071	G	A	A	1.00417	0.00995515	0.984766	1.02395	0.676014	0.974914	1	400468	24032	0.05405	1.7723e-06	COVID-19 Hospitalized	THREE_PRIME_UTR_EXON_VARIANT	EUR
577.2	Chronic pancreatitis	digestive	rs147812915	KAT7	17	47858295	C	T	T	0.96656	0.0813877	0.824046	1.13372	0.676017	0.974914	1	441083	2728	0.23438	1.0943e-07	COVID-19 Critically ill	INTERGENIC_VARIANT	EUR
495.1	Chronic obstructive asthma	respiratory	rs9367106	LOC100505711	6	41483390	G	C	C	0.962212	0.0921772	0.803174	1.15274	0.676023	0.974914	1	436853	3956	0.20225	3.4038e-11	COVID-19 Hospitalized	INTERGENIC_VARIANT	EUR
569	Other disorders of intestine	digestive	rs2277732	DPP9	19	4723670	C	A	A	0.99121	0.0211302	0.950998	1.03312	0.676055	0.974931	1	424565	5911	0.11697	6.1912e-22	COVID-19 Hospitalized,COVID-19 Critically ill	FIVE_PRIME_UTR_INTRON_VARIANT	EUR
706.8	Other specified diseases of sebaceous glands	dermatologic	rs1405655	NR1H2	19	50882619	T	C	C	0.995049	0.011879	0.972149	1.01849	0.67606	0.974931	1	398109	18496	0.075181	1.1208e-11	COVID-19 Hospitalized,COVID-19 Critically ill	CODING_TRANSCRIPT_INTRON_VARIANT	EUR
214.1	Lipoma of skin and subcutaneous tissue	neoplasms	rs76423999	SLC12A7	5	1098067	T	A	A	0.984098	0.0383649	0.912813	1.06095	0.676066	0.974931	1	429395	6976	0.18412	3.8813e-07	COVID-19 Critically ill	CODING_TRANSCRIPT_INTRON_VARIANT	EUR
008.5	Bacterial enteritis	infectious diseases	rs732990	CIB4	2	26842146	C	G	G	1.00856	0.0203974	0.969034	1.0497	0.676072	0.974931	1	435593	5136	0.056389	5.6358e-07	COVID-19 Hospitalized	CODING_TRANSCRIPT_INTRON_VARIANT	EUR
694.1	Vitiligo	dermatologic	rs2924480	ELF5	11	34529831	T	C	C	1.01951	0.0462568	0.931149	1.11626	0.676092	0.974931	1	444051	1206	-0.11648	2.817e-07	COVID-19 Critically ill	CODING_TRANSCRIPT_INTRON_VARIANT	EUR
300.12	Agorophobia, social phobia, and panic disorder	mental disorders	rs732990	CIB4	2	26842146	C	G	G	0.995218	0.0114735	0.973088	1.01785	0.6761	0.974931	1	420052	17075	0.056389	5.6358e-07	COVID-19 Hospitalized	CODING_TRANSCRIPT_INTRON_VARIANT	EUR
427.4	Cardiac arrest and ventricular fibrillation	circulatory system	rs9497053	UTRN	6	145026256	G	A	A	1.01535	0.0364729	0.945305	1.0906	0.676104	0.974931	1	439549	2657	-0.064841	1.0064e-06	COVID-19 Hospitalized	CODING_TRANSCRIPT_INTRON_VARIANT	EUR
320	Meningitis	neurological	rs8052423	SLC22A31	16	89269178	G	T	T	0.970496	0.0716834	0.843289	1.11689	0.676104	0.974931	1	444069	852	0.13037	1.0019e-06	COVID-19 Critically ill	UPSTREAM_GENE_VARIANT	EUR
195.1	Malignant neoplasm, other	neoplasms	rs915823	TMPRSS2	21	42851454	A	C	C	1.01003	0.0238994	0.963813	1.05847	0.676118	0.974939	1	430531	5967	-0.066039	1.6687e-06	COVID-19 Hospitalized	CODING_TRANSCRIPT_INTRON_VARIANT	EUR
797	Shock	symptoms	rs75505823	LRP1	12	57540956	G	T	T	1.03408	0.0802218	0.883627	1.21015	0.67614	0.974958	1	441051	1777	-0.20852	3.0745e-06	COVID-19 Critically ill	CODING_TRANSCRIPT_INTRON_VARIANT	EUR
210	Benign neoplasm of lip, oral cavity, and pharynx	neoplasms	rs495828	ABO	9	136154867	G	T	T	1.01335	0.0317512	0.952211	1.07842	0.676165	0.97498	1	437977	2913	-0.13432	6.5649e-10	COVID-19 Critically ill	UPSTREAM_GENE_VARIANT	EUR
297	Suicidal ideation or attempt	mental disorders	rs5023077	FBRSL1	12	133141973	T	C	C	1.00448	0.0107027	0.983629	1.02577	0.676181	0.97498	1	411263	20246	-0.090901	1.5172e-06	COVID-19 Critically ill	CODING_TRANSCRIPT_INTRON_VARIANT	EUR
277.7	Dysmetabolic syndrome X	endocrine/metabolic	rs111783124	LOC101928126	21	35362848	G	A	A	0.985242	0.0355974	0.918845	1.05644	0.676187	0.97498	1	438730	3666	0.13532	2.1558e-07	COVID-19 Critically ill	INTERGENIC_VARIANT	EUR
514	Abnormal findings examination of lungs	respiratory	rs13179014	SPEF2	5	35693227	A	C	C	1.00376	0.00899227	0.986227	1.02161	0.676192	0.97498	1	382006	32503	-0.061249	6.1057e-07	COVID-19 Hospitalized	CODING_TRANSCRIPT_INTRON_VARIANT	EUR
713	Arthropathy associated with other disorders classified elsewhere	musculoskeletal	rs35508621	LZTFL1	3	45880481	T	C	C	1.02508	0.0593219	0.912567	1.15148	0.676212	0.97498	1	442252	2093	0.38931	6.0917e-89	COVID-19 Hospitalized	CODING_TRANSCRIPT_INTRON_VARIANT	EUR
930	Allergic reaction to food	injuries & poisonings	rs67579710	THBS3	1	155173527	G	A	A	1.02765	0.0653092	0.904179	1.16798	0.676215	0.97498	1	442460	1178	-0.10348	1.0252e-09	COVID-19 Hospitalized	CODING_TRANSCRIPT_INTRON_VARIANT	EUR
230	Kaposi's sarcoma	neoplasms	rs1453205	LOC101928196	2	19901073	C	T	T	0.964684	0.0860971	0.81489	1.14201	0.676235	0.97498	1	445479	287	0.096992	3.6368e-06	COVID-19 Critically ill	INTERGENIC_VARIANT	EUR
357	Inflammatory and toxic neuropathy	neurological	rs35508621	LZTFL1	3	45880481	T	C	C	0.989351	0.025638	0.940865	1.04034	0.676244	0.97498	1	418887	11712	0.38931	6.0917e-89	COVID-19 Hospitalized	CODING_TRANSCRIPT_INTRON_VARIANT	EUR
395.2	Nonrheumatic aortic valve disorders	circulatory system	rs11702230	LOC101928126	21	35377591	C	T	T	0.992812	0.0172769	0.959756	1.02701	0.67626	0.97498	1	416064	18250	0.099731	3.223e-09	COVID-19 Hospitalized	INTERGENIC_VARIANT	EUR
686.5	Pyoderma	dermatologic	rs72711165	TMEM65	8	125336564	T	C	C	0.829008	0.449099	0.343784	1.99909	0.676268	0.97498	1	444851	276	0.18279	6.0907e-07	COVID-19 Hospitalized	CODING_TRANSCRIPT_INTRON_VARIANT	EUR
416	Cardiomegaly	circulatory system	rs75505823	LRP1	12	57540956	G	T	T	1.0155	0.0368434	0.944757	1.09155	0.676273	0.97498	1	417685	8771	-0.20852	3.0745e-06	COVID-19 Critically ill	CODING_TRANSCRIPT_INTRON_VARIANT	EUR
292.12	Symbolic dysfunction	mental disorders	rs111837807	CCHCR1	6	31121232	T	C	C	1.04395	0.103015	0.853089	1.27752	0.676277	0.97498	1	444579	605	0.20363	2.152e-11	COVID-19 Critically ill,COVID-19 Hospitalized	CODING_TRANSCRIPT_INTRON_VARIANT	EUR
350.2	Abnormality of gait	neurological	rs8052423	SLC22A31	16	89269178	G	T	T	0.996059	0.00945647	0.977768	1.01469	0.676281	0.97498	1	350197	57501	0.13037	1.0019e-06	COVID-19 Critically ill	UPSTREAM_GENE_VARIANT	EUR
840.1	Muscle/tendon sprain	injuries & poisonings	rs35705950	MUC5B	11	1241221	G	T	T	0.969943	0.073091	0.840487	1.11934	0.676284	0.97498	1	442625	987	-0.11177	1.2224e-08	COVID-19 Hospitalized,COVID-19 Critically ill	UPSTREAM_GENE_VARIANT	EUR
803	Fracture of upper limb	injuries & poisonings	rs9577395	ATP11A	13	113534984	C	G	G	0.993617	0.0153364	0.964195	1.02394	0.676301	0.97498	1	427278	13572	0.064829	8.6068e-07	COVID-19 Hospitalized,COVID-19 Critically ill	CODING_TRANSCRIPT_INTRON_VARIANT	EUR
117	Mycoses	infectious diseases	rs60869999	MYO1C	17	1390948	A	T	T	0.986917	0.0315419	0.927753	1.04985	0.676305	0.97498	1	438476	2869	0.059541	2.9039e-06	COVID-19 Hospitalized	CODING_TRANSCRIPT_INTRON_VARIANT	EUR
261	Vitamin deficiency	endocrine/metabolic	rs67579710	THBS3	1	155173527	G	A	A	0.99631	0.0088541	0.97917	1.01375	0.676313	0.97498	1	323851	83073	-0.10348	1.0252e-09	COVID-19 Hospitalized	CODING_TRANSCRIPT_INTRON_VARIANT	EUR
694.3	Vascular disorders of skin	dermatologic	rs1878527	ANKRD30BL	2	133056313	T	C	C	0.959887	0.0980652	0.792039	1.1633	0.676329	0.97498	1	444876	350	-0.077457	2.0215e-06	COVID-19 Hospitalized	INTERGENIC_VARIANT	EUR
702.2	Seborrheic keratosis	dermatologic	rs35508621	LZTFL1	3	45880481	T	C	C	0.995399	0.0110459	0.974081	1.01718	0.67633	0.97498	1	306820	83377	0.38931	6.0917e-89	COVID-19 Hospitalized	CODING_TRANSCRIPT_INTRON_VARIANT	EUR
550.1	Inguinal hernia	digestive	rs12660421	FOXP4-AS1	6	41488378	G	A	A	0.98536	0.0353288	0.919439	1.05601	0.676344	0.97498	1	407215	28437	0.35506	1.1424e-09	COVID-19 Critically ill	DOWNSTREAM_GENE_VARIANT	EUR
601.3	Orchitis and epididymitis	genitourinary	rs9577395	ATP11A	13	113534984	C	G	G	1.00972	0.0231628	0.964902	1.05661	0.676344	0.97498	1	432655	5778	0.064829	8.6068e-07	COVID-19 Hospitalized,COVID-19 Critically ill	CODING_TRANSCRIPT_INTRON_VARIANT	EUR
656	Other perinatal conditions of fetus or newborn	pregnancy complications	rs2924480	ELF5	11	34529831	T	C	C	1.02542	0.0601243	0.911428	1.15366	0.676357	0.97498	1	443720	752	-0.11648	2.817e-07	COVID-19 Critically ill	CODING_TRANSCRIPT_INTRON_VARIANT	EUR
691	Congenital anomalies of skin	dermatologic	rs72711165	TMEM65	8	125336564	T	C	C	0.935366	0.160066	0.683492	1.28006	0.67636	0.97498	1	440098	1896	0.18279	6.0907e-07	COVID-19 Hospitalized	CODING_TRANSCRIPT_INTRON_VARIANT	EUR
427.41	Ventricular fibrillation and flutter	circulatory system	rs35154152	THBS3	1	155172725	T	C	C	0.971336	0.0696707	0.847356	1.11346	0.676362	0.97498	1	443143	1082	-0.20528	2.3574e-11	COVID-19 Critically ill	SYNONYMOUS_VARIANT	EUR
526.4	Temporomandibular joint disorders	digestive	rs111783124	LOC101928126	21	35362848	G	A	A	0.987139	0.0310126	0.928924	1.049	0.67639	0.975008	1	431824	4866	0.13532	2.1558e-07	COVID-19 Critically ill	INTERGENIC_VARIANT	EUR
226	Benign neoplasm of thyroid glands	neoplasms	rs1405655	NR1H2	19	50882619	T	C	C	1.0252	0.0596414	0.912103	1.15233	0.676408	0.975022	1	443961	685	0.075181	1.1208e-11	COVID-19 Hospitalized,COVID-19 Critically ill	CODING_TRANSCRIPT_INTRON_VARIANT	EUR
636	Early or threatened labor; hemorrhage in early pregnancy	pregnancy complications	rs1250993	LOC101929525	10	81399565	C	G	G	1.03105	0.073276	0.893116	1.19029	0.676443	0.975039	1	445043	533	0.12403	5.3767e-08	COVID-19 Critically ill	INTERGENIC_VARIANT	EUR
249	Secondary diabetes mellitus	endocrine/metabolic	rs111783124	LOC101928126	21	35362848	G	A	A	1.01161	0.0276622	0.958223	1.06797	0.676481	0.975039	1	431724	6012	0.13532	2.1558e-07	COVID-19 Critically ill	INTERGENIC_VARIANT	EUR
352.2	Facial nerve disorders [CN7]	neurological	rs9367106	LOC100505711	6	41483390	G	C	C	0.961185	0.0948818	0.798075	1.15763	0.676506	0.975039	1	439512	3637	0.20225	3.4038e-11	COVID-19 Hospitalized	INTERGENIC_VARIANT	EUR
724.2	Disorders of coccyx	musculoskeletal	rs76423999	SLC12A7	5	1098067	T	A	A	0.947774	0.128562	0.736669	1.21938	0.676517	0.975039	1	443934	628	0.18412	3.8813e-07	COVID-19 Critically ill	CODING_TRANSCRIPT_INTRON_VARIANT	EUR
855	Complication of nervous system device, implant, and graft	injuries & poisonings	rs72655853	SBSPON	8	73985608	A	G	G	0.918764	0.203073	0.617089	1.36792	0.676519	0.975039	1	445318	244	0.22523	8.3915e-07	COVID-19 Critically ill	CODING_TRANSCRIPT_INTRON_VARIANT	EUR
285	Other anemias	hematopoietic	rs7671107	LOC101929161	4	25449225	G	A	A	0.996872	0.00750932	0.982307	1.01165	0.676526	0.975039	1	330115	76908	-0.064456	1.0803e-06	COVID-19 Hospitalized	INTERGENIC_VARIANT	EUR
705.1	Dyshidrosis	dermatologic	rs10774671	OAS1	12	113357193	G	A	A	0.983971	0.038731	0.912041	1.06157	0.676528	0.975039	1	441461	1459	0.12569	3.6032e-11	COVID-19 Critically ill	SPLICE_ACCEPTOR_VARIANT	EUR
263	Other nutritional deficiency	endocrine/metabolic	rs4830964	.	23	15515319	C	G	G	1.0176	0.041818	0.937521	1.10452	0.676541	0.975039	1	442340	746	0.046578	2.9701e-06	COVID-19 Hospitalized	SEQUENCE_VARIANT	EUR
274	Gout and other crystal arthropathies	endocrine/metabolic	rs11085727	TYK2	19	10466123	C	T	T	1.00341	0.00815659	0.987495	1.01958	0.676555	0.975039	1	391768	41652	0.17253	2.3333e-18	COVID-19 Critically ill,COVID-19 Hospitalized	CODING_TRANSCRIPT_INTRON_VARIANT	EUR
315.1	Learning disorder	mental disorders	rs77534576	DLX4	17	47940666	C	T	T	1.12336	0.27885	0.650371	1.94033	0.676567	0.975039	1	445213	336	0.20794	1.7585e-10	COVID-19 Hospitalized	INTERGENIC_VARIANT	EUR
189.21	Malignant neoplasm of bladder	neoplasms	rs11234800	ME3	11	86479407	G	C	C	1.00864	0.0206238	0.968682	1.05025	0.676571	0.975039	1	433680	9838	-0.077173	3.0702e-06	COVID-19 Hospitalized	INTERGENIC_VARIANT	EUR
526.5	Inflammatory conditions of jaw	digestive	rs75505823	LRP1	12	57540956	G	T	T	0.947661	0.128873	0.736132	1.21997	0.676575	0.975039	1	442732	737	-0.20852	3.0745e-06	COVID-19 Critically ill	CODING_TRANSCRIPT_INTRON_VARIANT	EUR
187.2	Malignant neoplasm of testis	neoplasms	rs4830964	.	23	15515319	C	G	G	1.01404	0.0334237	0.94974	1.08269	0.676581	0.975039	1	444273	1119	0.046578	2.9701e-06	COVID-19 Hospitalized	SEQUENCE_VARIANT	EUR
704.8	Other specified diseases of hair and hair follicles	dermatologic	rs9268576	HLA-DRA	6	32395641	T	C	C	1.01444	0.0343652	0.948361	1.08512	0.676587	0.975039	1	421265	8068	0.095134	9.9752e-07	COVID-19 Hospitalized	INTERGENIC_VARIANT	EUR
585.3	Chronic renal failure [CKD]	genitourinary	rs9367106	LOC100505711	6	41483390	G	C	C	1.01096	0.0261416	0.96047	1.06411	0.676587	0.975039	1	371111	57327	0.20225	3.4038e-11	COVID-19 Hospitalized	INTERGENIC_VARIANT	EUR
1090	NA	NA	rs467843	TRAPPC13	5	64945715	A	G	G	1.00796	0.0190134	0.971091	1.04623	0.676589	0.975039	1	429796	7007	-0.089724	1.7259e-06	COVID-19 Critically ill	CODING_TRANSCRIPT_INTRON_VARIANT	EUR
603.2	Spermatocele	genitourinary	rs12809318	FBRSL1	12	133140840	T	C	C	0.986705	0.0320864	0.926564	1.05075	0.676589	0.975039	1	440916	2086	-0.062781	9.5289e-09	COVID-19 Hospitalized	CODING_TRANSCRIPT_INTRON_VARIANT	EUR
980	Encounter for long-term (current) use of antibiotics	infectious diseases	rs75505823	LRP1	12	57540956	G	T	T	0.971349	0.0696921	0.847331	1.11352	0.676594	0.975039	1	440025	2493	-0.20852	3.0745e-06	COVID-19 Critically ill	CODING_TRANSCRIPT_INTRON_VARIANT	EUR
380.4	Impacted cerumen	sense organs	rs35705950	MUC5B	11	1241221	G	T	T	0.995407	0.0110376	0.974104	1.01718	0.676596	0.975039	1	349798	51556	-0.11177	1.2224e-08	COVID-19 Hospitalized,COVID-19 Critically ill	UPSTREAM_GENE_VARIANT	EUR
619.3	Noninflammatory disorders of cervix	genitourinary	rs72711165	TMEM65	8	125336564	T	C	C	0.812439	0.497986	0.306129	2.15614	0.676599	0.975039	1	444921	222	0.18279	6.0907e-07	COVID-19 Hospitalized	CODING_TRANSCRIPT_INTRON_VARIANT	EUR
592	Cystitis and urethritis	genitourinary	rs111783124	LOC101928126	21	35362848	G	A	A	1.01215	0.0289478	0.95632	1.07123	0.676601	0.975039	1	429044	5473	0.13532	2.1558e-07	COVID-19 Critically ill	INTERGENIC_VARIANT	EUR
726.3	Bursitis	musculoskeletal	rs60305836	CDH8	16	61709381	A	C	C	1.00799	0.0190881	0.970979	1.04642	0.676612	0.975041	1	416826	13180	0.086719	1.1846e-06	COVID-19 Hospitalized	CODING_TRANSCRIPT_INTRON_VARIANT	EUR
241	Nontoxic nodular goiter	endocrine/metabolic	rs12259804	PLEKHS1	10	115573378	T	C	C	0.987009	0.031351	0.928187	1.04956	0.676625	0.975041	1	427160	13977	-0.27547	4.8674e-08	COVID-19 Critically ill	INTERGENIC_VARIANT	EUR
531.3	Duodenal ulcer	digestive	rs61667602	CRHR1	17	43785349	T	C	C	1.01494	0.0355506	0.946626	1.08818	0.676637	0.975041	1	440025	2270	-0.093554	9.1279e-12	COVID-19 Hospitalized	FIVE_PRIME_UTR_INTRON_VARIANT	EUR
459.9	Circulatory disease NEC	circulatory system	rs62200027	CASC20	20	6469515	G	A	A	1.00611	0.0146077	0.977714	1.03533	0.676646	0.975041	1	412041	11662	-0.053006	3.3456e-06	COVID-19 Hospitalized,COVID-19 Critically ill	NON_CODING_TRANSCRIPT_INTRON_VARIANT	EUR
602	Other disorders of prostate	genitourinary	rs72711165	TMEM65	8	125336564	T	C	C	1.03372	0.0795198	0.884535	1.20806	0.676652	0.975041	1	428400	7204	0.18279	6.0907e-07	COVID-19 Hospitalized	CODING_TRANSCRIPT_INTRON_VARIANT	EUR
451	Phlebitis and thrombophlebitis	circulatory system	rs117169628	SLC22A31	16	89262657	G	A	A	0.985923	0.033996	0.92237	1.05385	0.676654	0.975041	1	435594	3834	0.081201	5.77e-07	COVID-19 Hospitalized	SYNONYMOUS_VARIANT	EUR
293	Symptoms involving head and neck	mental disorders	rs11085727	TYK2	19	10466123	C	T	T	0.968805	0.075999	0.83473	1.12442	0.676672	0.975055	1	442318	434	0.17253	2.3333e-18	COVID-19 Critically ill,COVID-19 Hospitalized	CODING_TRANSCRIPT_INTRON_VARIANT	EUR
358.1	Myasthenia gravis	neurological	rs2284028	NCF4	22	37265172	A	C	C	0.89436	0.26774	0.529191	1.51152	0.676681	0.975055	1	444682	1010	0.31271	4.1737e-06	COVID-19 Critically ill	CODING_TRANSCRIPT_INTRON_VARIANT	EUR
378.1	Strabismus (not specified as paralytic)	sense organs	rs10774679	OAS3	12	113374748	C	T	T	1.00636	0.0152134	0.976799	1.03682	0.676703	0.975075	1	427838	9986	0.075824	4.6954e-12	COVID-19 Hospitalized	UPSTREAM_GENE_VARIANT	EUR
187.1	Malignant neoplasm of unspecified male genital organ	neoplasms	rs1453205	LOC101928196	2	19901073	C	T	T	0.970938	0.0707343	0.845245	1.11532	0.676719	0.975085	1	444682	424	0.096992	3.6368e-06	COVID-19 Critically ill	INTERGENIC_VARIANT	EUR
429.3	Symptoms involving cardiovascular system	circulatory system	rs35508621	LZTFL1	3	45880481	T	C	C	1.01534	0.036511	0.94522	1.09066	0.67673	0.975089	1	425491	5545	0.38931	6.0917e-89	COVID-19 Hospitalized	CODING_TRANSCRIPT_INTRON_VARIANT	EUR
269	Proteinuria	endocrine/metabolic	rs11702230	LOC101928126	21	35377591	C	T	T	0.990073	0.0239315	0.944706	1.03762	0.676753	0.975099	1	428259	9127	0.099731	3.223e-09	COVID-19 Hospitalized	INTERGENIC_VARIANT	EUR
454.11	Varicose veins of lower extremity, symptomtic	circulatory system	rs34488998	NKAIN3	8	63408372	G	A	A	0.983043	0.041025	0.907093	1.06535	0.676762	0.975099	1	428463	9315	0.1355	3.4644e-06	COVID-19 Hospitalized	CODING_TRANSCRIPT_INTRON_VARIANT	EUR
289.4	Lymphadenitis	hematopoietic	rs34488998	NKAIN3	8	63408372	G	A	A	1.01596	0.0379791	0.943079	1.09447	0.676763	0.975099	1	419245	10448	0.1355	3.4644e-06	COVID-19 Hospitalized	CODING_TRANSCRIPT_INTRON_VARIANT	EUR
526.5	Inflammatory conditions of jaw	digestive	rs11085727	TYK2	19	10466123	C	T	T	1.02425	0.0574722	0.915134	1.14637	0.676777	0.975099	1	442732	737	0.17253	2.3333e-18	COVID-19 Critically ill,COVID-19 Hospitalized	CODING_TRANSCRIPT_INTRON_VARIANT	EUR
979	Adverse drug events and drug allergies	injuries & poisonings	rs62200027	CASC20	20	6469515	G	A	A	0.992998	0.0168574	0.960726	1.02636	0.676821	0.975099	1	417557	8673	-0.053006	3.3456e-06	COVID-19 Hospitalized,COVID-19 Critically ill	NON_CODING_TRANSCRIPT_INTRON_VARIANT	EUR
483	Acute bronchitis and bronchiolitis	respiratory	rs5023077	FBRSL1	12	133141973	T	C	C	0.996489	0.00843857	0.980143	1.01311	0.676831	0.975099	1	361560	33012	-0.090901	1.5172e-06	COVID-19 Critically ill	CODING_TRANSCRIPT_INTRON_VARIANT	EUR
303.3	Psychogenic disorder	mental disorders	rs505922	ABO	9	136149229	T	C	C	1.02198	0.0521771	0.922637	1.13203	0.676843	0.975099	1	442466	826	-0.099884	2.0889e-20	COVID-19 Hospitalized	CODING_TRANSCRIPT_INTRON_VARIANT	EUR
574.2	Calculus of bile duct	digestive	rs1453205	LOC101928196	2	19901073	C	T	T	0.989094	0.0263116	0.93938	1.04144	0.676852	0.975099	1	439954	3092	0.096992	3.6368e-06	COVID-19 Critically ill	INTERGENIC_VARIANT	EUR
283.1	Autoimmune hemolytic anemias	hematopoietic	rs35508621	LZTFL1	3	45880481	T	C	C	0.929371	0.175762	0.658537	1.31159	0.676865	0.975099	1	445559	256	0.38931	6.0917e-89	COVID-19 Hospitalized	CODING_TRANSCRIPT_INTRON_VARIANT	EUR
706.3	Seborrhea	dermatologic	rs5023077	FBRSL1	12	133141973	T	C	C	1.01974	0.0469142	0.93016	1.11796	0.676865	0.975099	1	441862	974	-0.090901	1.5172e-06	COVID-19 Critically ill	CODING_TRANSCRIPT_INTRON_VARIANT	EUR
276.4	Acid-base balance disorder	endocrine/metabolic	rs60305836	CDH8	16	61709381	A	C	C	0.990524	0.0228476	0.947147	1.03589	0.676885	0.975099	1	422316	9142	0.086719	1.1846e-06	COVID-19 Hospitalized	CODING_TRANSCRIPT_INTRON_VARIANT	EUR
327.72	Sleep related leg cramps	neurological	rs1250993	LOC101929525	10	81399565	C	G	G	0.980602	0.0470066	0.894295	1.07524	0.676886	0.975099	1	441353	1240	0.12403	5.3767e-08	COVID-19 Critically ill	INTERGENIC_VARIANT	EUR
601.3	Orchitis and epididymitis	genitourinary	rs35154152	THBS3	1	155172725	T	C	C	1.0125	0.0298016	0.95505	1.0734	0.676901	0.975099	1	432655	5778	-0.20528	2.3574e-11	COVID-19 Critically ill	SYNONYMOUS_VARIANT	EUR
369.2	Eye infection, viral	sense organs	rs7560588	BCL11A	2	60727416	G	A	A	1.01336	0.0318463	0.952041	1.07863	0.676903	0.975099	1	439128	2882	-0.12371	2.3396e-07	COVID-19 Critically ill	CODING_TRANSCRIPT_INTRON_VARIANT	EUR
371.21	Allergic conjunctivitis	sense organs	rs7671107	LOC101929161	4	25449225	G	A	A	1.00881	0.0210597	0.968021	1.05132	0.676928	0.975099	1	425780	7760	-0.064456	1.0803e-06	COVID-19 Hospitalized	INTERGENIC_VARIANT	EUR
379.9	Pain, swelling or discharge of eye	sense organs	rs67579710	THBS3	1	155173527	G	A	A	1.01596	0.0380125	0.943023	1.09455	0.676931	0.975099	1	427334	3537	-0.10348	1.0252e-09	COVID-19 Hospitalized	CODING_TRANSCRIPT_INTRON_VARIANT	EUR
686.2	Impetigo	dermatologic	rs9461128	TMEM14B	6	10753875	T	C	C	0.891102	0.27673	0.518054	1.53278	0.676943	0.975099	1	441946	714	0.13046	3.4269e-06	COVID-19 Hospitalized	CODING_TRANSCRIPT_INTRON_VARIANT	EUR
716.2	Unspecified monoarthritis	musculoskeletal	rs11085727	TYK2	19	10466123	C	T	T	0.985153	0.035905	0.918209	1.05698	0.676971	0.975099	1	440325	1932	0.17253	2.3333e-18	COVID-19 Critically ill,COVID-19 Hospitalized	CODING_TRANSCRIPT_INTRON_VARIANT	EUR
080	Postoperative infection	infectious diseases	rs12660421	FOXP4-AS1	6	41488378	G	A	A	0.968917	0.0757967	0.835158	1.1241	0.676981	0.975099	1	431942	5994	0.35506	1.1424e-09	COVID-19 Critically ill	DOWNSTREAM_GENE_VARIANT	EUR
117.4	Aspergillosis	infectious diseases	rs12259804	PLEKHS1	10	115573378	T	C	C	1.07636	0.176647	0.761372	1.52167	0.676982	0.975099	1	445217	393	-0.27547	4.8674e-08	COVID-19 Critically ill	INTERGENIC_VARIANT	EUR
495.2	Asthma with exacerbation	respiratory	rs4830964	.	23	15515319	C	G	G	0.992084	0.0190779	0.955673	1.02988	0.676991	0.975099	1	436877	3974	0.046578	2.9701e-06	COVID-19 Hospitalized	SEQUENCE_VARIANT	EUR
172.2	Other non-epithelial cancer of skin	neoplasms	rs2284028	NCF4	22	37265172	A	C	C	0.984726	0.036951	0.915931	1.05869	0.677006	0.975099	1	360737	64695	0.31271	4.1737e-06	COVID-19 Critically ill	CODING_TRANSCRIPT_INTRON_VARIANT	EUR
483	Acute bronchitis and bronchiolitis	respiratory	rs467843	TRAPPC13	5	64945715	A	G	G	0.996227	0.00907565	0.978663	1.01411	0.677036	0.975099	1	361560	33012	-0.089724	1.7259e-06	COVID-19 Critically ill	CODING_TRANSCRIPT_INTRON_VARIANT	EUR
402	NA	NA	rs12809318	FBRSL1	12	133140840	T	C	C	0.99603	0.00955124	0.977558	1.01485	0.677057	0.975099	1	384202	25072	-0.062781	9.5289e-09	COVID-19 Hospitalized	CODING_TRANSCRIPT_INTRON_VARIANT	EUR
458.1	Orthostatic hypotension	circulatory system	rs9501257	HLA-DPB1	6	33055355	A	G	G	0.990625	0.0226161	0.947673	1.03552	0.677061	0.975099	1	416454	12141	0.17269	4.1339e-08	COVID-19 Critically ill	THREE_PRIME_UTR_EXON_VARIANT	EUR
771	Musculoskeletal symptoms referable to limbs	symptoms	rs72711165	TMEM65	8	125336564	T	C	C	1.07942	0.183509	0.753335	1.54666	0.677067	0.975099	1	439352	1272	0.18279	6.0907e-07	COVID-19 Hospitalized	CODING_TRANSCRIPT_INTRON_VARIANT	EUR
740.11	Osteoarthrosis, localized, primary	musculoskeletal	rs75505823	LRP1	12	57540956	G	T	T	1.00605	0.0144797	0.977898	1.03501	0.677077	0.975099	1	342013	68587	-0.20852	3.0745e-06	COVID-19 Critically ill	CODING_TRANSCRIPT_INTRON_VARIANT	EUR
702	Degenerative skin conditions and other dermatoses	dermatologic	rs9268576	HLA-DRA	6	32395641	T	C	C	1.00462	0.0110752	0.983051	1.02667	0.677081	0.975099	1	267600	131702	0.095134	9.9752e-07	COVID-19 Hospitalized	INTERGENIC_VARIANT	EUR
041.11	Methicillin sensitive Staphylococcus aureus	infectious diseases	rs76423999	SLC12A7	5	1098067	T	A	A	0.978668	0.0517793	0.884221	1.0832	0.677092	0.975099	1	436407	3840	0.18412	3.8813e-07	COVID-19 Critically ill	CODING_TRANSCRIPT_INTRON_VARIANT	EUR
792.1	Papanicolaou smear of cervix or vagina with atypical squamous cells	genitourinary	rs7579014	BCL11A	2	60707894	G	A	A	0.982532	0.0423205	0.904323	1.06751	0.677116	0.975099	1	443241	1421	-0.05629	1.2614e-06	COVID-19 Hospitalized	CODING_TRANSCRIPT_INTRON_VARIANT	EUR
626.11	Absent or infrequent menstruation	genitourinary	rs13179014	SPEF2	5	35693227	A	C	C	1.02198	0.0522196	0.922558	1.13212	0.677123	0.975099	1	443782	904	-0.061249	6.1057e-07	COVID-19 Hospitalized	CODING_TRANSCRIPT_INTRON_VARIANT	EUR
361.1	Retinal detachment with retinal defect	sense organs	rs78313563	ESS2	22	19136365	G	A	A	1.04725	0.110872	0.842704	1.30144	0.677132	0.975099	1	438878	4624	0.40873	6.5914e-07	COVID-19 Critically ill	UPSTREAM_GENE_VARIANT	EUR
516.1	Hemoptysis	respiratory	rs35154152	THBS3	1	155172725	T	C	C	1.01394	0.0332504	0.94997	1.08222	0.677143	0.975099	1	435401	4635	-0.20528	2.3574e-11	COVID-19 Critically ill	SYNONYMOUS_VARIANT	EUR
536	Disorders of function of stomach	digestive	rs721917	SFTPD	10	81706324	A	G	G	0.994436	0.0133995	0.96866	1.0209	0.677143	0.975099	1	416688	11817	0.055247	2.0819e-07	COVID-19 Hospitalized	SYNONYMOUS_VARIANT	EUR
981	Toxic effect of (non-ethyl) alcohol and petroleum and other solvents	injuries & poisonings	rs60869999	MYO1C	17	1390948	A	T	T	1.04605	0.108136	0.846269	1.293	0.677143	0.975099	1	445052	240	0.059541	2.9039e-06	COVID-19 Hospitalized	CODING_TRANSCRIPT_INTRON_VARIANT	EUR
599.3	Dysuria	genitourinary	rs13179014	SPEF2	5	35693227	A	C	C	1.00758	0.0181385	0.97239	1.04405	0.677146	0.975099	1	418770	7407	-0.061249	6.1057e-07	COVID-19 Hospitalized	CODING_TRANSCRIPT_INTRON_VARIANT	EUR
187	Cancer of other male genital organs	neoplasms	rs35508621	LZTFL1	3	45880481	T	C	C	0.975411	0.0597966	0.867538	1.0967	0.677152	0.975099	1	441159	2152	0.38931	6.0917e-89	COVID-19 Hospitalized	CODING_TRANSCRIPT_INTRON_VARIANT	EUR
571.6	Primary biliary cirrhosis	digestive	rs62200027	CASC20	20	6469515	G	A	A	1.03942	0.0928716	0.866443	1.24694	0.677161	0.975099	1	445468	276	-0.053006	3.3456e-06	COVID-19 Hospitalized,COVID-19 Critically ill	NON_CODING_TRANSCRIPT_INTRON_VARIANT	EUR
275.53	Disorders of phosphorus metabolism	endocrine/metabolic	rs495828	ABO	9	136154867	G	T	T	0.985776	0.0344086	0.921488	1.05455	0.677162	0.975099	1	438251	2516	-0.13432	6.5649e-10	COVID-19 Critically ill	UPSTREAM_GENE_VARIANT	EUR
722.6	Degeneration of intervertebral disc	musculoskeletal	rs9461128	TMEM14B	6	10753875	T	C	C	1.01341	0.0319907	0.951818	1.07898	0.677168	0.975099	1	352248	57548	0.13046	3.4269e-06	COVID-19 Hospitalized	CODING_TRANSCRIPT_INTRON_VARIANT	EUR
800.1	Fracture of neck of femur	injuries & poisonings	rs9461128	TMEM14B	6	10753875	T	C	C	0.950355	0.122307	0.747788	1.2078	0.67717	0.975099	1	440666	3595	0.13046	3.4269e-06	COVID-19 Hospitalized	CODING_TRANSCRIPT_INTRON_VARIANT	EUR
634	Miscarriage; stillbirth	pregnancy complications	rs35154152	THBS3	1	155172725	T	C	C	1.04415	0.103785	0.851968	1.2797	0.677174	0.975099	1	444715	460	-0.20528	2.3574e-11	COVID-19 Critically ill	SYNONYMOUS_VARIANT	EUR
513.32	Orthopnea	respiratory	rs62200027	CASC20	20	6469515	G	A	A	1.02954	0.0699176	0.897692	1.18074	0.677175	0.975099	1	443373	489	-0.053006	3.3456e-06	COVID-19 Hospitalized,COVID-19 Critically ill	NON_CODING_TRANSCRIPT_INTRON_VARIANT	EUR
574.1	Cholelithiasis	digestive	rs9577395	ATP11A	13	113534984	C	G	G	1.00572	0.0137026	0.97907	1.0331	0.677189	0.975099	1	418262	17048	0.064829	8.6068e-07	COVID-19 Hospitalized,COVID-19 Critically ill	CODING_TRANSCRIPT_INTRON_VARIANT	EUR
380.4	Impacted cerumen	sense organs	rs6869036	MGAT1	5	180223327	C	T	T	0.990152	0.0237749	0.945071	1.03738	0.677196	0.975099	1	349798	51556	0.25536	1.7578e-06	COVID-19 Critically ill	FIVE_PRIME_UTR_INTRON_VARIANT	EUR
964.1	Anticoagulants causing adverse effects	injuries & poisonings	rs78313563	ESS2	22	19136365	G	A	A	0.902424	0.246636	0.556511	1.46335	0.677202	0.975099	1	442073	1041	0.40873	6.5914e-07	COVID-19 Critically ill	UPSTREAM_GENE_VARIANT	EUR
619.2	Disorders of uterus, NEC	genitourinary	rs10086829	COL14A1	8	121149129	G	A	A	0.981419	0.0450563	0.898467	1.07203	0.677205	0.975099	1	442657	1635	-0.097352	3.8599e-06	COVID-19 Critically ill	FIVE_PRIME_UTR_INTRON_VARIANT	EUR
627	Menopausal and postmenopausal disorders	genitourinary	rs9461128	TMEM14B	6	10753875	T	C	C	1.0432	0.101611	0.854827	1.27309	0.677213	0.975099	1	431131	10579	0.13046	3.4269e-06	COVID-19 Hospitalized	CODING_TRANSCRIPT_INTRON_VARIANT	EUR
379.3	Aphakia and other disorders of lens	sense organs	rs7089827	TFAM	10	60157611	C	T	T	0.987286	0.0307402	0.929558	1.0486	0.677219	0.975099	1	428956	7228	-0.14471	2.0338e-06	COVID-19 Critically ill	THREE_PRIME_UTR_EXON_VARIANT	EUR
442.8	Aneurysm of other specified artery	circulatory system	rs1250993	LOC101929525	10	81399565	C	G	G	0.978152	0.053072	0.881519	1.08538	0.677243	0.975099	1	443460	973	0.12403	5.3767e-08	COVID-19 Critically ill	INTERGENIC_VARIANT	EUR
687.3	Changes in skin texture	dermatologic	rs11702230	LOC101928126	21	35377591	C	T	T	0.948701	0.126524	0.74034	1.2157	0.677248	0.975099	1	442873	329	0.099731	3.223e-09	COVID-19 Hospitalized	INTERGENIC_VARIANT	EUR
364.1	Corneal opacity	sense organs	rs55654108	PDCL3P4	3	101425703	A	G	G	0.992748	0.0174879	0.959297	1.02736	0.677251	0.975099	1	429680	7713	-0.05662	1.0636e-06	COVID-19 Hospitalized	INTERGENIC_VARIANT	EUR
732.1	Juvenile osteochondrosis	musculoskeletal	rs7560588	BCL11A	2	60727416	G	A	A	0.963319	0.0897919	0.807866	1.14869	0.677271	0.975099	1	444787	368	-0.12371	2.3396e-07	COVID-19 Critically ill	CODING_TRANSCRIPT_INTRON_VARIANT	EUR
592.11	Acute cystitis	genitourinary	rs8052423	SLC22A31	16	89269178	G	T	T	0.976746	0.0565372	0.874293	1.0912	0.677289	0.975099	1	439360	1366	0.13037	1.0019e-06	COVID-19 Critically ill	UPSTREAM_GENE_VARIANT	EUR
994	Sepsis and SIRS	injuries & poisonings	rs61667602	CRHR1	17	43785349	T	C	C	0.994324	0.0136784	0.968021	1.02134	0.67729	0.975099	1	417983	16111	-0.093554	9.1279e-12	COVID-19 Hospitalized	FIVE_PRIME_UTR_INTRON_VARIANT	EUR
475	Chronic sinusitis	respiratory	rs72655853	SBSPON	8	73985608	A	G	G	1.00709	0.0169809	0.974125	1.04117	0.677296	0.975099	1	373504	35688	0.22523	8.3915e-07	COVID-19 Critically ill	CODING_TRANSCRIPT_INTRON_VARIANT	EUR
599.6	Oliguria and anuria	genitourinary	rs61667602	CRHR1	17	43785349	T	C	C	0.953614	0.114136	0.762465	1.19268	0.677308	0.975099	1	444487	227	-0.093554	9.1279e-12	COVID-19 Hospitalized	FIVE_PRIME_UTR_INTRON_VARIANT	EUR
510.2	Lung transplant	respiratory	rs9367106	LOC100505711	6	41483390	G	C	C	1.16078	0.358303	0.575126	2.34282	0.677326	0.975099	1	445405	218	0.20225	3.4038e-11	COVID-19 Hospitalized	INTERGENIC_VARIANT	EUR
286.81	Primary hypercoagulable state	hematopoietic	rs1878527	ANKRD30BL	2	133056313	T	C	C	1.01641	0.0391213	0.94139	1.09741	0.677333	0.975099	1	442308	2258	-0.077457	2.0215e-06	COVID-19 Hospitalized	INTERGENIC_VARIANT	EUR
447	Other disorders of arteries and arterioles	circulatory system	rs8080583	KANSL1	17	44162597	C	A	A	1.01191	0.0284655	0.957005	1.06998	0.677339	0.975099	1	433327	3566	-0.12662	2.0785e-08	COVID-19 Critically ill	CODING_TRANSCRIPT_INTRON_VARIANT	EUR
558	Noninfectious gastroenteritis	digestive	rs12660421	FOXP4-AS1	6	41488378	G	A	A	1.02087	0.0496491	0.926212	1.12521	0.67734	0.975099	1	408460	13370	0.35506	1.1424e-09	COVID-19 Critically ill	DOWNSTREAM_GENE_VARIANT	EUR
472	Chronic pharyngitis and nasopharyngitis	respiratory	rs505922	ABO	9	136149229	T	C	C	0.995467	0.0109185	0.974391	1.017	0.677342	0.975099	1	402044	19854	-0.099884	2.0889e-20	COVID-19 Hospitalized	CODING_TRANSCRIPT_INTRON_VARIANT	EUR
271.9	Other disorders of carbohydrate transport and metabolism	endocrine/metabolic	rs35508621	LZTFL1	3	45880481	T	C	C	0.945593	0.13445	0.726542	1.23069	0.677345	0.975099	1	444972	442	0.38931	6.0917e-89	COVID-19 Hospitalized	CODING_TRANSCRIPT_INTRON_VARIANT	EUR
580.32	Nephritis and nephropathy with pathological lesion	genitourinary	rs4830964	.	23	15515319	C	G	G	1.01187	0.0283489	0.957176	1.06968	0.677353	0.975099	1	442452	1610	0.046578	2.9701e-06	COVID-19 Hospitalized	SEQUENCE_VARIANT	EUR
592.12	Chronic cystitis	genitourinary	rs2924480	ELF5	11	34529831	T	C	C	0.976424	0.057344	0.872624	1.09257	0.677366	0.975099	1	443146	789	-0.11648	2.817e-07	COVID-19 Critically ill	CODING_TRANSCRIPT_INTRON_VARIANT	EUR
527.2	Sialoadenitis	digestive	rs10774671	OAS1	12	113357193	G	A	A	1.0158	0.03767	0.9435	1.09363	0.677367	0.975099	1	441857	1553	0.12569	3.6032e-11	COVID-19 Critically ill	SPLICE_ACCEPTOR_VARIANT	EUR
198.2	Secondary malignancy of respiratory organs	neoplasms	rs75505823	LRP1	12	57540956	G	T	T	0.973212	0.0652638	0.856357	1.10601	0.677375	0.975099	1	441479	2830	-0.20852	3.0745e-06	COVID-19 Critically ill	CODING_TRANSCRIPT_INTRON_VARIANT	EUR
930	Allergic reaction to food	injuries & poisonings	rs35154152	THBS3	1	155172725	T	C	C	1.02749	0.0651848	0.904259	1.16752	0.677376	0.975099	1	442460	1178	-0.20528	2.3574e-11	COVID-19 Critically ill	SYNONYMOUS_VARIANT	EUR
430.1	Subarachnoid hemorrhage	circulatory system	rs12259804	PLEKHS1	10	115573378	T	C	C	1.05775	0.134953	0.811916	1.37802	0.677383	0.975099	1	444607	684	-0.27547	4.8674e-08	COVID-19 Critically ill	INTERGENIC_VARIANT	EUR
709.2	Sicca syndrome	dermatologic	rs7089827	TFAM	10	60157611	C	T	T	1.03454	0.0816237	0.881596	1.21402	0.677385	0.975099	1	443194	977	-0.14471	2.0338e-06	COVID-19 Critically ill	THREE_PRIME_UTR_EXON_VARIANT	EUR
792.1	Papanicolaou smear of cervix or vagina with atypical squamous cells	genitourinary	rs10774679	OAS3	12	113374748	C	T	T	0.983002	0.0412093	0.906728	1.06569	0.677388	0.975099	1	443241	1421	0.075824	4.6954e-12	COVID-19 Hospitalized	UPSTREAM_GENE_VARIANT	EUR
201	Hodgkin's disease	neoplasms	rs10774671	OAS1	12	113357193	G	A	A	0.979885	0.0488425	0.890431	1.07833	0.67739	0.975099	1	444381	921	0.12569	3.6032e-11	COVID-19 Critically ill	SPLICE_ACCEPTOR_VARIANT	EUR
705	Disorders of sweat glands	dermatologic	rs6869036	MGAT1	5	180223327	C	T	T	0.962955	0.0907358	0.806068	1.15038	0.677391	0.975099	1	436655	3011	0.25536	1.7578e-06	COVID-19 Critically ill	FIVE_PRIME_UTR_INTRON_VARIANT	EUR
1019	NA	NA	rs9367106	LOC100505711	6	41483390	G	C	C	1.01633	0.038947	0.94164	1.09695	0.677394	0.975099	1	389597	21882	0.20225	3.4038e-11	COVID-19 Hospitalized	INTERGENIC_VARIANT	EUR
274.1	Gout	endocrine/metabolic	rs76423999	SLC12A7	5	1098067	T	A	A	0.993003	0.0168773	0.960693	1.0264	0.677395	0.975099	1	395592	39545	0.18412	3.8813e-07	COVID-19 Critically ill	CODING_TRANSCRIPT_INTRON_VARIANT	EUR
503	Pulmonary congestion and hypostasis	respiratory	rs9577395	ATP11A	13	113534984	C	G	G	0.983703	0.0394964	0.910426	1.06288	0.677401	0.975099	1	437160	1991	0.064829	8.6068e-07	COVID-19 Hospitalized,COVID-19 Critically ill	CODING_TRANSCRIPT_INTRON_VARIANT	EUR
394.2	Mitral valve disease	circulatory system	rs13050728	IFNAR2	21	34615210	T	C	C	0.97907	0.0508456	0.886205	1.08167	0.677412	0.975099	1	443523	914	-0.10657	4.0686e-21	COVID-19 Hospitalized,COVID-19 Critically ill	CODING_TRANSCRIPT_INTRON_VARIANT	EUR
275.1	Disorders of iron metabolism	hematopoietic	rs13050728	IFNAR2	21	34615210	T	C	C	1.01236	0.0295381	0.955418	1.0727	0.677417	0.975099	1	441251	2784	-0.10657	4.0686e-21	COVID-19 Hospitalized,COVID-19 Critically ill	CODING_TRANSCRIPT_INTRON_VARIANT	EUR
601.3	Orchitis and epididymitis	genitourinary	rs111837807	CCHCR1	6	31121232	T	C	C	0.985825	0.0343193	0.921695	1.05442	0.677418	0.975099	1	432655	5778	0.20363	2.152e-11	COVID-19 Critically ill,COVID-19 Hospitalized	CODING_TRANSCRIPT_INTRON_VARIANT	EUR
270.38	Other specified disorders of plasma protein metabolism	endocrine/metabolic	rs55654108	PDCL3P4	3	101425703	A	G	G	0.976407	0.0574067	0.872502	1.09269	0.677484	0.97517	1	442706	703	-0.05662	1.0636e-06	COVID-19 Hospitalized	INTERGENIC_VARIANT	EUR
377	Disorders of optic nerve and visual pathways	sense organs	rs11234800	ME3	11	86479407	G	C	C	1.0083	0.0198805	0.969769	1.04837	0.677495	0.97517	1	425807	10485	-0.077173	3.0702e-06	COVID-19 Hospitalized	INTERGENIC_VARIANT	EUR
274.2	Crystal arthropathies	endocrine/metabolic	rs622568	SEC61G	7	54647894	A	C	C	1.01496	0.0357083	0.946356	1.08854	0.677504	0.97517	1	439677	2949	0.11965	2.6006e-06	COVID-19 Critically ill	INTERGENIC_VARIANT	EUR
191	Manlignant and unknown neoplasms of brain and nervous system	neoplasms	rs13050728	IFNAR2	21	34615210	T	C	C	0.98562	0.0348294	0.920582	1.05525	0.677507	0.97517	1	442129	1959	-0.10657	4.0686e-21	COVID-19 Hospitalized,COVID-19 Critically ill	CODING_TRANSCRIPT_INTRON_VARIANT	EUR
555.21	Ulcerative colitis (chronic)	digestive	rs7671107	LOC101929161	4	25449225	G	A	A	0.981149	0.0457623	0.896979	1.07322	0.677513	0.97517	1	442238	1598	-0.064456	1.0803e-06	COVID-19 Hospitalized	INTERGENIC_VARIANT	EUR
446	Polyarteritis nodosa and allied conditions	circulatory system	rs111783124	LOC101928126	21	35362848	G	A	A	0.980225	0.0480304	0.892159	1.07698	0.677525	0.97517	1	442100	2004	0.13532	2.1558e-07	COVID-19 Critically ill	INTERGENIC_VARIANT	EUR
369.2	Eye infection, viral	sense organs	rs35154152	THBS3	1	155172725	T	C	C	1.01761	0.0419726	0.937245	1.10486	0.677527	0.97517	1	439128	2882	-0.20528	2.3574e-11	COVID-19 Critically ill	SYNONYMOUS_VARIANT	EUR
250.42	Other abnormal glucose	endocrine/metabolic	rs67959919	LZTFL1	3	45871908	G	A	A	0.993194	0.0164233	0.961733	1.02568	0.677539	0.975174	1	382420	29645	0.59355	1.6043e-80	COVID-19 Critically ill	CODING_TRANSCRIPT_INTRON_VARIANT	EUR
041.1	Staphylococcus infections	infectious diseases	rs77534576	DLX4	17	47940666	C	T	T	1.02401	0.0570698	0.915646	1.14521	0.677566	0.975201	1	425633	8946	0.20794	1.7585e-10	COVID-19 Hospitalized	INTERGENIC_VARIANT	EUR
981	Toxic effect of (non-ethyl) alcohol and petroleum and other solvents	injuries & poisonings	rs72655853	SBSPON	8	73985608	A	G	G	0.917721	0.206512	0.612248	1.37561	0.677579	0.975201	1	445052	240	0.22523	8.3915e-07	COVID-19 Critically ill	CODING_TRANSCRIPT_INTRON_VARIANT	EUR
528.3	Cellulitis and abscess of oral soft tissues	digestive	rs9497053	UTRN	6	145026256	G	A	A	1.02506	0.0595266	0.912177	1.15191	0.677583	0.975201	1	440670	981	-0.064841	1.0064e-06	COVID-19 Hospitalized	CODING_TRANSCRIPT_INTRON_VARIANT	EUR
246	Other disorders of thyroid	endocrine/metabolic	rs35508621	LZTFL1	3	45880481	T	C	C	1.01903	0.0453356	0.932386	1.11372	0.677596	0.975207	1	436343	3603	0.38931	6.0917e-89	COVID-19 Hospitalized	CODING_TRANSCRIPT_INTRON_VARIANT	EUR
290	Delirium dementia and amnestic and other cognitive disorders	mental disorders	rs9268576	HLA-DRA	6	32395641	T	C	C	1.00796	0.0190753	0.970973	1.04636	0.677608	0.975212	1	399018	29309	0.095134	9.9752e-07	COVID-19 Hospitalized	INTERGENIC_VARIANT	EUR
427.4	Cardiac arrest and ventricular fibrillation	circulatory system	rs9896243	NSF	17	44826056	C	G	G	1.01419	0.0339019	0.948992	1.08387	0.677652	0.975252	1	439549	2657	-0.13155	3.2234e-08	COVID-19 Critically ill	CODING_TRANSCRIPT_INTRON_VARIANT	EUR
585.33	Chronic Kidney Disease, Stage III	genitourinary	rs1878527	ANKRD30BL	2	133056313	T	C	C	1.00423	0.0101585	0.984435	1.02443	0.677653	0.975252	1	395896	37558	-0.077457	2.0215e-06	COVID-19 Hospitalized	INTERGENIC_VARIANT	EUR
742.8	Articular cartilage disorder	musculoskeletal	rs13179014	SPEF2	5	35693227	A	C	C	1.03158	0.0748092	0.890895	1.19449	0.677665	0.975257	1	443675	423	-0.061249	6.1057e-07	COVID-19 Hospitalized	CODING_TRANSCRIPT_INTRON_VARIANT	EUR
259.3	Delay in sexual development and puberty NEC	endocrine/metabolic	rs7960611	CLEC1A	12	10230416	G	A	A	1.02819	0.066888	0.901857	1.17222	0.677697	0.975289	1	444032	1334	-0.1584	3.3086e-07	COVID-19 Critically ill	CODING_TRANSCRIPT_INTRON_VARIANT	EUR
443.1	Raynaud's syndrome	circulatory system	rs9501257	HLA-DPB1	6	33055355	A	G	G	1.02304	0.0548007	0.918849	1.13904	0.677717	0.975289	1	442608	1986	0.17269	4.1339e-08	COVID-19 Critically ill	THREE_PRIME_UTR_EXON_VARIANT	EUR
564	Functional digestive disorders	digestive	rs7671107	LOC101929161	4	25449225	G	A	A	0.995009	0.0120402	0.971803	1.01877	0.677721	0.975289	1	391779	24992	-0.064456	1.0803e-06	COVID-19 Hospitalized	INTERGENIC_VARIANT	EUR
455	Hemorrhoids	circulatory system	rs75505823	LRP1	12	57540956	G	T	T	1.00659	0.0157965	0.975899	1.03824	0.677722	0.975289	1	326151	55951	-0.20852	3.0745e-06	COVID-19 Critically ill	CODING_TRANSCRIPT_INTRON_VARIANT	EUR
327	Sleep disorders	neurological	rs13179014	SPEF2	5	35693227	A	C	C	0.997697	0.00554718	0.986909	1.0086	0.677731	0.97529	1	278454	112474	-0.061249	6.1057e-07	COVID-19 Hospitalized	CODING_TRANSCRIPT_INTRON_VARIANT	EUR
611	Abnormal findings on mammogram or breast exam	genitourinary	rs12660421	FOXP4-AS1	6	41488378	G	A	A	1.02568	0.0610264	0.910054	1.156	0.677753	0.9753	1	427273	11047	0.35506	1.1424e-09	COVID-19 Critically ill	DOWNSTREAM_GENE_VARIANT	EUR
727.8	Plica syndrome	musculoskeletal	rs9461128	TMEM14B	6	10753875	T	C	C	0.813484	0.496801	0.307235	2.1539	0.677763	0.9753	1	444938	227	0.13046	3.4269e-06	COVID-19 Hospitalized	CODING_TRANSCRIPT_INTRON_VARIANT	EUR
276.11	Hyperosmolality and/or hypernatremia	endocrine/metabolic	rs76073397	MIR548H2	16	11386452	T	C	C	1.02973	0.0705127	0.896817	1.18235	0.677764	0.9753	1	440920	1356	0.14454	9.6663e-07	COVID-19 Critically ill,COVID-19 Hospitalized	INTERGENIC_VARIANT	EUR
300	Anxiety disorders	mental disorders	rs2924480	ELF5	11	34529831	T	C	C	0.997781	0.00534735	0.987378	1.00829	0.677774	0.975302	1	241587	173992	-0.11648	2.817e-07	COVID-19 Critically ill	CODING_TRANSCRIPT_INTRON_VARIANT	EUR
411.9	Other acute and subacute forms of ischemic heart disease	circulatory system	rs12259804	PLEKHS1	10	115573378	T	C	C	1.04312	0.101605	0.854767	1.27297	0.677791	0.975304	1	440158	1226	-0.27547	4.8674e-08	COVID-19 Critically ill	INTERGENIC_VARIANT	EUR
242.1	Graves' disease	endocrine/metabolic	rs72711165	TMEM65	8	125336564	T	C	C	0.930892	0.172362	0.664025	1.30501	0.677793	0.975304	1	443596	1610	0.18279	6.0907e-07	COVID-19 Hospitalized	CODING_TRANSCRIPT_INTRON_VARIANT	EUR
705.3	Hidradenitis	dermatologic	rs11702230	LOC101928126	21	35377591	C	T	T	0.972387	0.0673999	0.852056	1.10971	0.677807	0.975306	1	443483	1148	0.099731	3.223e-09	COVID-19 Hospitalized	INTERGENIC_VARIANT	EUR
627.2	Symptomatic menopause	genitourinary	rs915823	TMPRSS2	21	42851454	A	C	C	1.01132	0.0270841	0.959031	1.06645	0.677813	0.975306	1	435233	7150	-0.066039	1.6687e-06	COVID-19 Hospitalized	CODING_TRANSCRIPT_INTRON_VARIANT	EUR
389.5	Disorders of acoustic nerve	sense organs	rs7671107	LOC101929161	4	25449225	G	A	A	1.02639	0.0626916	0.907711	1.16058	0.677828	0.975306	1	442831	868	-0.064456	1.0803e-06	COVID-19 Hospitalized	INTERGENIC_VARIANT	EUR
189.11	Malignant neoplasm of kidney, except pelvis	neoplasms	rs1405655	NR1H2	19	50882619	T	C	C	0.991111	0.0214945	0.950224	1.03376	0.677836	0.975306	1	439039	5406	0.075181	1.1208e-11	COVID-19 Hospitalized,COVID-19 Critically ill	CODING_TRANSCRIPT_INTRON_VARIANT	EUR
260.3	Adult failure to thrive	endocrine/metabolic	rs12809318	FBRSL1	12	133140840	T	C	C	1.01095	0.0262254	0.960303	1.06428	0.677837	0.975306	1	438858	3151	-0.062781	9.5289e-09	COVID-19 Hospitalized	CODING_TRANSCRIPT_INTRON_VARIANT	EUR
530.7	Gastroesophageal laceration-hemorrhage syndrome	digestive	rs467843	TRAPPC13	5	64945715	A	G	G	1.03805	0.0899074	0.870343	1.23808	0.677847	0.975308	1	444842	309	-0.089724	1.7259e-06	COVID-19 Critically ill	CODING_TRANSCRIPT_INTRON_VARIANT	EUR
269	Proteinuria	endocrine/metabolic	rs60869999	MYO1C	17	1390948	A	T	T	1.00744	0.0178478	0.972809	1.04331	0.677867	0.975318	1	428259	9127	0.059541	2.9039e-06	COVID-19 Hospitalized	CODING_TRANSCRIPT_INTRON_VARIANT	EUR
550.2	Diaphragmatic hernia	digestive	rs1878527	ANKRD30BL	2	133056313	T	C	C	1.0058	0.0139265	0.978719	1.03363	0.677879	0.975318	1	404033	18504	-0.077457	2.0215e-06	COVID-19 Hospitalized	INTERGENIC_VARIANT	EUR
339	Other headache syndromes	neurological	rs10086829	COL14A1	8	121149129	G	A	A	0.996651	0.0080774	0.980996	1.01255	0.67788	0.975318	1	344580	58562	-0.097352	3.8599e-06	COVID-19 Critically ill	FIVE_PRIME_UTR_INTRON_VARIANT	EUR
805	Fracture of vertebral column without mention of spinal cord injury	injuries & poisonings	rs766826	ELF5	11	34528766	C	T	T	0.991956	0.0194477	0.954857	1.0305	0.677923	0.975367	1	433376	7205	-0.082134	1.155e-11	COVID-19 Hospitalized	CODING_TRANSCRIPT_INTRON_VARIANT	EUR
592.11	Acute cystitis	genitourinary	rs2284028	NCF4	22	37265172	A	C	C	0.908935	0.229935	0.579177	1.42644	0.677957	0.975393	1	439360	1366	0.31271	4.1737e-06	COVID-19 Critically ill	CODING_TRANSCRIPT_INTRON_VARIANT	EUR
704.8	Other specified diseases of hair and hair follicles	dermatologic	rs495828	ABO	9	136154867	G	T	T	0.991997	0.0193512	0.955077	1.03034	0.677958	0.975393	1	421265	8068	-0.13432	6.5649e-10	COVID-19 Critically ill	UPSTREAM_GENE_VARIANT	EUR
420.3	Endocarditis	circulatory system	rs35508621	LZTFL1	3	45880481	T	C	C	1.0202	0.0481637	0.9283	1.1212	0.677973	0.975402	1	438427	3140	0.38931	6.0917e-89	COVID-19 Hospitalized	CODING_TRANSCRIPT_INTRON_VARIANT	EUR
054	Herpes simplex	infectious diseases	rs111783124	LOC101928126	21	35362848	G	A	A	1.00929	0.0222737	0.966178	1.05433	0.678	0.975403	1	427030	9430	0.13532	2.1558e-07	COVID-19 Critically ill	INTERGENIC_VARIANT	EUR
800.1	Fracture of neck of femur	injuries & poisonings	rs77534576	DLX4	17	47940666	C	T	T	0.962858	0.0911619	0.805314	1.15122	0.678008	0.975403	1	440666	3595	0.20794	1.7585e-10	COVID-19 Hospitalized	INTERGENIC_VARIANT	EUR
780	Hypothermia/Chills	symptoms	rs77534576	DLX4	17	47940666	C	T	T	1.12011	0.273207	0.655703	1.91344	0.678015	0.975403	1	442518	347	0.20794	1.7585e-10	COVID-19 Hospitalized	INTERGENIC_VARIANT	EUR
717	Polymyalgia Rheumatica	musculoskeletal	rs35508621	LZTFL1	3	45880481	T	C	C	1.02257	0.0537722	0.920289	1.13623	0.678028	0.975403	1	442690	2498	0.38931	6.0917e-89	COVID-19 Hospitalized	CODING_TRANSCRIPT_INTRON_VARIANT	EUR
274	Gout and other crystal arthropathies	endocrine/metabolic	rs9268576	HLA-DRA	6	32395641	T	C	C	0.993386	0.0159847	0.962746	1.025	0.678035	0.975403	1	391768	41652	0.095134	9.9752e-07	COVID-19 Hospitalized	INTERGENIC_VARIANT	EUR
818.1	Subdural hemorrhage (injury)	injuries & poisonings	rs915823	TMPRSS2	21	42851454	A	C	C	0.967969	0.0784209	0.83006	1.12879	0.678043	0.975403	1	444906	561	-0.066039	1.6687e-06	COVID-19 Hospitalized	CODING_TRANSCRIPT_INTRON_VARIANT	EUR
364.2	Corneal edema	sense organs	rs78313563	ESS2	22	19136365	G	A	A	0.923348	0.192108	0.63364	1.34551	0.678048	0.975403	1	442472	1678	0.40873	6.5914e-07	COVID-19 Critically ill	UPSTREAM_GENE_VARIANT	EUR
272.9	Unspecified disorder of lipoid metabolism	endocrine/metabolic	rs732990	CIB4	2	26842146	C	G	G	0.987127	0.0312124	0.928549	1.0494	0.67806	0.975403	1	436670	2171	0.056389	5.6358e-07	COVID-19 Hospitalized	CODING_TRANSCRIPT_INTRON_VARIANT	EUR
361.1	Retinal detachment with retinal defect	sense organs	rs7671107	LOC101929161	4	25449225	G	A	A	1.01135	0.0271822	0.958877	1.06669	0.678061	0.975403	1	438878	4624	-0.064456	1.0803e-06	COVID-19 Hospitalized	INTERGENIC_VARIANT	EUR
379.5	Disorders of iris and ciliary body	sense organs	rs467843	TRAPPC13	5	64945715	A	G	G	0.990002	0.0242064	0.94413	1.0381	0.678067	0.975403	1	436362	4254	-0.089724	1.7259e-06	COVID-19 Critically ill	CODING_TRANSCRIPT_INTRON_VARIANT	EUR
241.2	Nontoxic multinodular goiter	endocrine/metabolic	rs9461128	TMEM14B	6	10753875	T	C	C	1.04135	0.0976194	0.860011	1.26093	0.678077	0.975403	1	437737	5178	0.13046	3.4269e-06	COVID-19 Hospitalized	CODING_TRANSCRIPT_INTRON_VARIANT	EUR
272.1	Hyperlipidemia	endocrine/metabolic	rs12660421	FOXP4-AS1	6	41488378	G	A	A	1.00946	0.0226874	0.965558	1.05536	0.678082	0.975403	1	96215	323851	0.35506	1.1424e-09	COVID-19 Critically ill	DOWNSTREAM_GENE_VARIANT	EUR
575.9	Nonspecific abnormal findings on radiological and other examination of biliary tract	digestive	rs12660421	FOXP4-AS1	6	41488378	G	A	A	0.947956	0.128767	0.736515	1.2201	0.678092	0.975403	1	438647	2083	0.35506	1.1424e-09	COVID-19 Critically ill	DOWNSTREAM_GENE_VARIANT	EUR
227.2	Benign neoplasm of parathyroid gland	neoplasms	rs2277732	DPP9	19	4723670	C	A	A	0.971236	0.0703153	0.846199	1.11475	0.678094	0.975403	1	444921	538	0.11697	6.1912e-22	COVID-19 Hospitalized,COVID-19 Critically ill	FIVE_PRIME_UTR_INTRON_VARIANT	EUR
613.7	Other signs and symptoms in breast	genitourinary	rs2924480	ELF5	11	34529831	T	C	C	0.978826	0.0515648	0.884736	1.08292	0.678118	0.975425	1	442162	998	-0.11648	2.817e-07	COVID-19 Critically ill	CODING_TRANSCRIPT_INTRON_VARIANT	EUR
078	Viral warts & HPV	infectious diseases	rs147812915	KAT7	17	47858295	C	T	T	1.01236	0.0296072	0.955287	1.07285	0.67817	0.975437	1	400053	20857	0.23438	1.0943e-07	COVID-19 Critically ill	INTERGENIC_VARIANT	EUR
318	Tobacco use disorder	mental disorders	rs766826	ELF5	11	34528766	C	T	T	0.997718	0.00550528	0.98701	1.00854	0.678172	0.975437	1	257264	143442	-0.082134	1.155e-11	COVID-19 Hospitalized	CODING_TRANSCRIPT_INTRON_VARIANT	EUR
054	Herpes simplex	infectious diseases	rs12660421	FOXP4-AS1	6	41488378	G	A	A	1.02466	0.0587059	0.91329	1.14961	0.678181	0.975437	1	427030	9430	0.35506	1.1424e-09	COVID-19 Critically ill	DOWNSTREAM_GENE_VARIANT	EUR
368.1	Amblyopia	sense organs	rs915823	TMPRSS2	21	42851454	A	C	C	1.00991	0.0237721	0.963938	1.05808	0.678188	0.975437	1	436041	6052	-0.066039	1.6687e-06	COVID-19 Hospitalized	CODING_TRANSCRIPT_INTRON_VARIANT	EUR
732.7	Osteochondritis dissecans	musculoskeletal	rs10086829	COL14A1	8	121149129	G	A	A	1.03917	0.0925883	0.866709	1.24594	0.678192	0.975437	1	445077	369	-0.097352	3.8599e-06	COVID-19 Critically ill	FIVE_PRIME_UTR_INTRON_VARIANT	EUR
275.51	Hypocalcemia	endocrine/metabolic	rs2284028	NCF4	22	37265172	A	C	C	0.920325	0.20011	0.621738	1.36231	0.678204	0.975437	1	440503	1773	0.31271	4.1737e-06	COVID-19 Critically ill	CODING_TRANSCRIPT_INTRON_VARIANT	EUR
513.32	Orthopnea	respiratory	rs732990	CIB4	2	26842146	C	G	G	0.973161	0.065575	0.85579	1.10663	0.678227	0.975437	1	443373	489	0.056389	5.6358e-07	COVID-19 Hospitalized	CODING_TRANSCRIPT_INTRON_VARIANT	EUR
279	Disorders involving the immune mechanism	endocrine/metabolic	rs766826	ELF5	11	34528766	C	T	T	0.983218	0.0407928	0.907668	1.06506	0.678227	0.975437	1	442534	1615	-0.082134	1.155e-11	COVID-19 Hospitalized	CODING_TRANSCRIPT_INTRON_VARIANT	EUR
571.8	Liver abscess and sequelae of chronic liver disease	digestive	rs61667602	CRHR1	17	43785349	T	C	C	0.989465	0.0255288	0.941175	1.04023	0.678241	0.975437	1	438114	4510	-0.093554	9.1279e-12	COVID-19 Hospitalized	FIVE_PRIME_UTR_INTRON_VARIANT	EUR
038.2	Gram positive septicemia	infectious diseases	rs2277732	DPP9	19	4723670	C	A	A	1.01747	0.0417383	0.937545	1.1042	0.678246	0.975437	1	442093	1482	0.11697	6.1912e-22	COVID-19 Hospitalized,COVID-19 Critically ill	FIVE_PRIME_UTR_INTRON_VARIANT	EUR
371	Inflammation of the eye	sense organs	rs7960611	CLEC1A	12	10230416	G	A	A	1.00473	0.0113831	0.982565	1.0274	0.678301	0.975437	1	350293	52871	-0.1584	3.3086e-07	COVID-19 Critically ill	CODING_TRANSCRIPT_INTRON_VARIANT	EUR
627.3	Postmenopausal atrophic vaginitis	genitourinary	rs76423999	SLC12A7	5	1098067	T	A	A	1.03003	0.0713281	0.895642	1.18458	0.678302	0.975437	1	441491	2136	0.18412	3.8813e-07	COVID-19 Critically ill	CODING_TRANSCRIPT_INTRON_VARIANT	EUR
571.5	Other chronic nonalcoholic liver disease	digestive	rs7579014	BCL11A	2	60707894	G	A	A	0.995908	0.00988556	0.976798	1.01539	0.678306	0.975437	1	402429	26311	-0.05629	1.2614e-06	COVID-19 Hospitalized	CODING_TRANSCRIPT_INTRON_VARIANT	EUR
250.41	Impaired fasting glucose	endocrine/metabolic	rs732990	CIB4	2	26842146	C	G	G	0.996771	0.00779809	0.981652	1.01212	0.678309	0.975437	1	386207	38409	0.056389	5.6358e-07	COVID-19 Hospitalized	CODING_TRANSCRIPT_INTRON_VARIANT	EUR
790.8	Elevated C-reactive protein (CRP)	symptoms	rs1250993	LOC101929525	10	81399565	C	G	G	0.957687	0.10424	0.780718	1.17477	0.678317	0.975437	1	444743	253	0.12403	5.3767e-08	COVID-19 Critically ill	INTERGENIC_VARIANT	EUR
716.2	Unspecified monoarthritis	musculoskeletal	rs7671107	LOC101929161	4	25449225	G	A	A	1.01755	0.0419594	0.937221	1.10477	0.678333	0.975437	1	440325	1932	-0.064456	1.0803e-06	COVID-19 Hospitalized	INTERGENIC_VARIANT	EUR
938	Dermatitis due to solar radiation	dermatologic	rs76073397	MIR548H2	16	11386452	T	C	C	0.989486	0.0254845	0.941277	1.04017	0.67834	0.975437	1	415702	11159	0.14454	9.6663e-07	COVID-19 Critically ill,COVID-19 Hospitalized	INTERGENIC_VARIANT	EUR
717	Polymyalgia Rheumatica	musculoskeletal	rs12567716	FOXD2	1	48197570	T	C	C	0.98067	0.047065	0.894255	1.07544	0.678343	0.975437	1	442690	2498	-0.090753	1.4878e-06	COVID-19 Hospitalized	INTERGENIC_VARIANT	EUR
580.14	Chronic glomerulonephritis, NOS	genitourinary	rs11702230	LOC101928126	21	35377591	C	T	T	1.04806	0.113181	0.839545	1.30835	0.67836	0.975437	1	445077	385	0.099731	3.223e-09	COVID-19 Hospitalized	INTERGENIC_VARIANT	EUR
702.4	Degenerative skin disorders	dermatologic	rs1453205	LOC101928196	2	19901073	C	T	T	0.963827	0.0888464	0.809791	1.14716	0.678369	0.975437	1	445012	268	0.096992	3.6368e-06	COVID-19 Critically ill	INTERGENIC_VARIANT	EUR
361.1	Retinal detachment with retinal defect	sense organs	rs766826	ELF5	11	34528766	C	T	T	1.01007	0.0241558	0.963361	1.05904	0.678377	0.975437	1	438878	4624	-0.082134	1.155e-11	COVID-19 Hospitalized	CODING_TRANSCRIPT_INTRON_VARIANT	EUR
110.2	Dermatomycoses	infectious diseases	rs35705950	MUC5B	11	1241221	G	T	T	0.981136	0.045926	0.896679	1.07355	0.678389	0.975437	1	437309	2480	-0.11177	1.2224e-08	COVID-19 Hospitalized,COVID-19 Critically ill	UPSTREAM_GENE_VARIANT	EUR
627	Menopausal and postmenopausal disorders	genitourinary	rs10129899	LINC00637	14	104330432	C	A	A	1.00851	0.0204341	0.968916	1.04972	0.678389	0.975437	1	431131	10579	-0.057002	2.1916e-06	COVID-19 Hospitalized	INTERGENIC_VARIANT	EUR
753.2	Congenital anomalies of posterior segment of eye	congenital anomalies	rs495828	ABO	9	136154867	G	T	T	0.967551	0.0795544	0.82786	1.13081	0.678398	0.975437	1	444138	474	-0.13432	6.5649e-10	COVID-19 Critically ill	UPSTREAM_GENE_VARIANT	EUR
614.5	Inflammatory disease of cervix, vagina, and vulva	genitourinary	rs11702230	LOC101928126	21	35377591	C	T	T	1.01613	0.0385838	0.942118	1.09595	0.678404	0.975437	1	437249	3994	0.099731	3.223e-09	COVID-19 Hospitalized	INTERGENIC_VARIANT	EUR
732	Osteochondropathies	musculoskeletal	rs9367106	LOC100505711	6	41483390	G	C	C	0.924636	0.188976	0.638431	1.33914	0.67841	0.975437	1	443258	945	0.20225	3.4038e-11	COVID-19 Hospitalized	INTERGENIC_VARIANT	EUR
277.1	Disorders of porphyrin metabolism	endocrine/metabolic	rs75505823	LRP1	12	57540956	G	T	T	1.07112	0.16571	0.774078	1.48214	0.678432	0.975437	1	445381	400	-0.20852	3.0745e-06	COVID-19 Critically ill	CODING_TRANSCRIPT_INTRON_VARIANT	EUR
426.31	Right bundle branch block	circulatory system	rs75505823	LRP1	12	57540956	G	T	T	1.01809	0.0432495	0.935348	1.10816	0.678444	0.975437	1	430538	6329	-0.20852	3.0745e-06	COVID-19 Critically ill	CODING_TRANSCRIPT_INTRON_VARIANT	EUR
187.1	Malignant neoplasm of unspecified male genital organ	neoplasms	rs622568	SEC61G	7	54647894	A	C	C	1.03887	0.0919872	0.867487	1.24412	0.678445	0.975437	1	444682	424	0.11965	2.6006e-06	COVID-19 Critically ill	INTERGENIC_VARIANT	EUR
599.3	Dysuria	genitourinary	rs111783124	LOC101928126	21	35362848	G	A	A	0.989635	0.0251326	0.942067	1.0396	0.678449	0.975437	1	418770	7407	0.13532	2.1558e-07	COVID-19 Critically ill	INTERGENIC_VARIANT	EUR
346	Abnormal findings on study of brain and/or nervous system	neurological	rs5023077	FBRSL1	12	133141973	T	C	C	1.02474	0.0589454	0.912932	1.15024	0.678452	0.975437	1	441702	621	-0.090901	1.5172e-06	COVID-19 Critically ill	CODING_TRANSCRIPT_INTRON_VARIANT	EUR
870	Open wounds of head; neck; and trunk	injuries & poisonings	rs4830964	.	23	15515319	C	G	G	0.995824	0.0100936	0.976317	1.01572	0.678462	0.975437	1	409080	13172	0.046578	2.9701e-06	COVID-19 Hospitalized	SEQUENCE_VARIANT	EUR
642	Hypertension complicating pregnancy, childbirth, and the puerperium	pregnancy complications	rs9501257	HLA-DPB1	6	33055355	A	G	G	0.936586	0.158035	0.687112	1.27664	0.678469	0.975437	1	445501	255	0.17269	4.1339e-08	COVID-19 Critically ill	THREE_PRIME_UTR_EXON_VARIANT	EUR
835	Internal derangement of knee	injuries & poisonings	rs2924480	ELF5	11	34529831	T	C	C	1.0047	0.0113051	0.982681	1.02721	0.678472	0.975437	1	408569	21491	-0.11648	2.817e-07	COVID-19 Critically ill	CODING_TRANSCRIPT_INTRON_VARIANT	EUR
597.1	Urethral stricture (not specified as infectious)	genitourinary	rs78313563	ESS2	22	19136365	G	A	A	0.952249	0.118029	0.755587	1.2001	0.678473	0.975437	1	438336	4377	0.40873	6.5914e-07	COVID-19 Critically ill	UPSTREAM_GENE_VARIANT	EUR
500	Lung disease due to external agents	respiratory	rs12259804	PLEKHS1	10	115573378	T	C	C	1.02808	0.0667978	0.901919	1.17188	0.678475	0.975437	1	439767	2882	-0.27547	4.8674e-08	COVID-19 Critically ill	INTERGENIC_VARIANT	EUR
474.1	Acute tonsillitis	respiratory	rs76073397	MIR548H2	16	11386452	T	C	C	1.04109	0.0971303	0.860615	1.2594	0.67848	0.975437	1	442451	717	0.14454	9.6663e-07	COVID-19 Critically ill,COVID-19 Hospitalized	INTERGENIC_VARIANT	EUR
649.1	Diabetes or abnormal glucose tolerance complicating pregnancy	pregnancy complications	rs9501257	HLA-DPB1	6	33055355	A	G	G	1.06465	0.151128	0.791711	1.43168	0.678491	0.975437	1	445562	251	0.17269	4.1339e-08	COVID-19 Critically ill	THREE_PRIME_UTR_EXON_VARIANT	EUR
242.2	Toxic multinodular goiter	endocrine/metabolic	rs35508621	LZTFL1	3	45880481	T	C	C	1.06271	0.146725	0.797116	1.41679	0.678492	0.975437	1	445257	334	0.38931	6.0917e-89	COVID-19 Hospitalized	CODING_TRANSCRIPT_INTRON_VARIANT	EUR
960.2	Allergy/adverse effect of penicillin	injuries & poisonings	rs147812915	KAT7	17	47858295	C	T	T	0.954489	0.11237	0.765811	1.18965	0.678496	0.975437	1	440924	1443	0.23438	1.0943e-07	COVID-19 Critically ill	INTERGENIC_VARIANT	EUR
610	Benign mammary dysplasias	genitourinary	rs766826	ELF5	11	34528766	C	T	T	1.01263	0.030275	0.954289	1.07453	0.678501	0.975437	1	439251	3249	-0.082134	1.155e-11	COVID-19 Hospitalized	CODING_TRANSCRIPT_INTRON_VARIANT	EUR
702	Degenerative skin conditions and other dermatoses	dermatologic	rs732990	CIB4	2	26842146	C	G	G	1.00215	0.00518103	0.992025	1.01238	0.678503	0.975437	1	267600	131702	0.056389	5.6358e-07	COVID-19 Hospitalized	CODING_TRANSCRIPT_INTRON_VARIANT	EUR
750.2	Lower gastrointestinal congenital anomalies	congenital anomalies	rs581342	LMNA	1	156095466	T	C	C	0.961742	0.0941105	0.799745	1.15655	0.678506	0.975437	1	441684	883	0.090245	2.6355e-07	COVID-19 Hospitalized	CODING_TRANSCRIPT_INTRON_VARIANT	EUR
567	Peritonitis and retroperitoneal infections	digestive	rs111783124	LOC101928126	21	35362848	G	A	A	1.01552	0.0371462	0.944209	1.09221	0.678507	0.975437	1	438715	3310	0.13532	2.1558e-07	COVID-19 Critically ill	INTERGENIC_VARIANT	EUR
654	Other and unspecified complications of birth; puerperium affecting management of mother	pregnancy complications	rs75505823	LRP1	12	57540956	G	T	T	0.904878	0.241152	0.564054	1.45164	0.678514	0.975437	1	445616	217	-0.20852	3.0745e-06	COVID-19 Critically ill	CODING_TRANSCRIPT_INTRON_VARIANT	EUR
252	Disorders of parathyroid gland	endocrine/metabolic	rs3746539	PTPRT	20	40702071	G	A	A	0.991532	0.0205187	0.952448	1.03222	0.67854	0.975459	1	437572	5347	0.05405	1.7723e-06	COVID-19 Hospitalized	THREE_PRIME_UTR_EXON_VARIANT	EUR
395	Heart valve disorders	circulatory system	rs2277732	DPP9	19	4723670	C	A	A	1.00395	0.00950169	0.985422	1.02282	0.678547	0.975459	1	393587	32243	0.11697	6.1912e-22	COVID-19 Hospitalized,COVID-19 Critically ill	FIVE_PRIME_UTR_INTRON_VARIANT	EUR
289.8	Polycythemia, secondary	hematopoietic	rs12660421	FOXP4-AS1	6	41488378	G	A	A	0.961	0.0959924	0.796186	1.15993	0.678571	0.975467	1	439382	3699	0.35506	1.1424e-09	COVID-19 Critically ill	DOWNSTREAM_GENE_VARIANT	EUR
706.8	Other specified diseases of sebaceous glands	dermatologic	rs12259804	PLEKHS1	10	115573378	T	C	C	1.01145	0.0274699	0.958432	1.0674	0.678575	0.975467	1	398109	18496	-0.27547	4.8674e-08	COVID-19 Critically ill	INTERGENIC_VARIANT	EUR
586.3	Vascular disorders of kidney/hypertrophy	genitourinary	rs505922	ABO	9	136149229	T	C	C	1.03707	0.0878428	0.873041	1.23191	0.678635	0.975467	1	445012	289	-0.099884	2.0889e-20	COVID-19 Hospitalized	CODING_TRANSCRIPT_INTRON_VARIANT	EUR
610.4	Benign neoplasm of breast	genitourinary	rs67579710	THBS3	1	155173527	G	A	A	1.03464	0.0822015	0.880686	1.21552	0.678638	0.975467	1	443865	749	-0.10348	1.0252e-09	COVID-19 Hospitalized	CODING_TRANSCRIPT_INTRON_VARIANT	EUR
516.1	Hemoptysis	respiratory	rs1878527	ANKRD30BL	2	133056313	T	C	C	1.0114	0.0273483	0.95861	1.06709	0.678641	0.975467	1	435401	4635	-0.077457	2.0215e-06	COVID-19 Hospitalized	INTERGENIC_VARIANT	EUR
260	Protein-calorie malnutrition	endocrine/metabolic	rs34488998	NKAIN3	8	63408372	G	A	A	1.01481	0.0354794	0.946638	1.08789	0.678641	0.975467	1	420686	12114	0.1355	3.4644e-06	COVID-19 Hospitalized	CODING_TRANSCRIPT_INTRON_VARIANT	EUR
526	Diseases of the jaws	digestive	rs7579014	BCL11A	2	60707894	G	A	A	1.00686	0.0165017	0.974817	1.03996	0.678642	0.975467	1	419563	8986	-0.05629	1.2614e-06	COVID-19 Hospitalized	CODING_TRANSCRIPT_INTRON_VARIANT	EUR
382	Otalgia	sense organs	rs78313563	ESS2	22	19136365	G	A	A	1.03844	0.0910331	0.868745	1.24127	0.678645	0.975467	1	419496	6885	0.40873	6.5914e-07	COVID-19 Critically ill	UPSTREAM_GENE_VARIANT	EUR
385	Other disorders of middle ear and mastoid	sense organs	rs766826	ELF5	11	34528766	C	T	T	1.01616	0.0386945	0.941945	1.09622	0.678653	0.975467	1	442131	1780	-0.082134	1.155e-11	COVID-19 Hospitalized	CODING_TRANSCRIPT_INTRON_VARIANT	EUR
241.1	Nontoxic uninodular goiter	endocrine/metabolic	rs9501257	HLA-DPB1	6	33055355	A	G	G	0.990212	0.0237444	0.945185	1.03738	0.678679	0.975467	1	429925	11074	0.17269	4.1339e-08	COVID-19 Critically ill	THREE_PRIME_UTR_EXON_VARIANT	EUR
317	Alcohol-related disorders	mental disorders	rs505922	ABO	9	136149229	T	C	C	1.00255	0.00615823	0.990526	1.01473	0.678685	0.975467	1	346550	77165	-0.099884	2.0889e-20	COVID-19 Hospitalized	CODING_TRANSCRIPT_INTRON_VARIANT	EUR
530.3	Stricture and stenosis of esophagus	digestive	rs12809318	FBRSL1	12	133140840	T	C	C	1.00891	0.0214065	0.967453	1.05214	0.678692	0.975467	1	435228	4714	-0.062781	9.5289e-09	COVID-19 Hospitalized	CODING_TRANSCRIPT_INTRON_VARIANT	EUR
187.2	Malignant neoplasm of testis	neoplasms	rs62200027	CASC20	20	6469515	G	A	A	0.980816	0.0467642	0.894915	1.07496	0.678715	0.975467	1	444273	1119	-0.053006	3.3456e-06	COVID-19 Hospitalized,COVID-19 Critically ill	NON_CODING_TRANSCRIPT_INTRON_VARIANT	EUR
371.21	Allergic conjunctivitis	sense organs	rs4830964	.	23	15515319	C	G	G	1.00553	0.0133063	0.979642	1.0321	0.678725	0.975467	1	425780	7760	0.046578	2.9701e-06	COVID-19 Hospitalized	SEQUENCE_VARIANT	EUR
702.1	Actinic keratosis	dermatologic	rs76073397	MIR548H2	16	11386452	T	C	C	0.995666	0.0104853	0.975414	1.01634	0.678727	0.975467	1	316288	91436	0.14454	9.6663e-07	COVID-19 Critically ill,COVID-19 Hospitalized	INTERGENIC_VARIANT	EUR
619.4	Noninflammatory disorders of vagina	genitourinary	rs117169628	SLC22A31	16	89262657	G	A	A	0.969075	0.075844	0.835216	1.12439	0.678739	0.975467	1	443023	799	0.081201	5.77e-07	COVID-19 Hospitalized	SYNONYMOUS_VARIANT	EUR
270	Disorders of protein plasma/amino-acid transport and metabolism	endocrine/metabolic	rs5023077	FBRSL1	12	133141973	T	C	C	1.0071	0.0170917	0.973926	1.04141	0.678746	0.975467	1	430404	7471	-0.090901	1.5172e-06	COVID-19 Critically ill	CODING_TRANSCRIPT_INTRON_VARIANT	EUR
1007	NA	NA	rs67959919	LZTFL1	3	45871908	G	A	A	0.954249	0.113071	0.764567	1.19099	0.678751	0.975467	1	443004	603	0.59355	1.6043e-80	COVID-19 Critically ill	CODING_TRANSCRIPT_INTRON_VARIANT	EUR
433.3	Cerebral ischemia	circulatory system	rs1250993	LOC101929525	10	81399565	C	G	G	0.995849	0.010044	0.976436	1.01565	0.678762	0.975467	1	398352	29533	0.12403	5.3767e-08	COVID-19 Critically ill	INTERGENIC_VARIANT	EUR
262	Mineral deficiency NEC	endocrine/metabolic	rs76073397	MIR548H2	16	11386452	T	C	C	1.02509	0.059844	0.911642	1.15266	0.678768	0.975467	1	440628	1893	0.14454	9.6663e-07	COVID-19 Critically ill,COVID-19 Hospitalized	INTERGENIC_VARIANT	EUR
573	Other disorders of liver	digestive	rs13050728	IFNAR2	21	34615210	T	C	C	1.00822	0.0197772	0.96989	1.04807	0.678781	0.975467	1	428256	6200	-0.10657	4.0686e-21	COVID-19 Hospitalized,COVID-19 Critically ill	CODING_TRANSCRIPT_INTRON_VARIANT	EUR
696.42	Psoriatic arthropathy	dermatologic	rs77534576	DLX4	17	47940666	C	T	T	1.04153	0.0982484	0.859094	1.2627	0.678786	0.975467	1	442236	2916	0.20794	1.7585e-10	COVID-19 Hospitalized	INTERGENIC_VARIANT	EUR
204.2	Myeloid leukemia	neoplasms	rs766826	ELF5	11	34528766	C	T	T	1.01928	0.0461189	0.931189	1.11571	0.678787	0.975467	1	444262	1257	-0.082134	1.155e-11	COVID-19 Hospitalized	CODING_TRANSCRIPT_INTRON_VARIANT	EUR
271.3	Intestinal disaccharidase deficiencies and disaccharide malabsorption	endocrine/metabolic	rs11234800	ME3	11	86479407	G	C	C	1.00908	0.0218325	0.966813	1.0532	0.678793	0.975467	1	426401	8687	-0.077173	3.0702e-06	COVID-19 Hospitalized	INTERGENIC_VARIANT	EUR
331.1	Hydrocephalus	neurological	rs13179014	SPEF2	5	35693227	A	C	C	0.979462	0.0501118	0.887835	1.08055	0.678796	0.975467	1	444387	963	-0.061249	6.1057e-07	COVID-19 Hospitalized	CODING_TRANSCRIPT_INTRON_VARIANT	EUR
198.4	Secondary malignant neoplasm of liver	neoplasms	rs766826	ELF5	11	34528766	C	T	T	0.98658	0.032627	0.925465	1.05173	0.678796	0.975467	1	442220	2539	-0.082134	1.155e-11	COVID-19 Hospitalized	CODING_TRANSCRIPT_INTRON_VARIANT	EUR
586.3	Vascular disorders of kidney/hypertrophy	genitourinary	rs10774671	OAS1	12	113357193	G	A	A	0.964734	0.0867005	0.813969	1.14342	0.678797	0.975467	1	445012	289	0.12569	3.6032e-11	COVID-19 Critically ill	SPLICE_ACCEPTOR_VARIANT	EUR
964.1	Anticoagulants causing adverse effects	injuries & poisonings	rs117169628	SLC22A31	16	89262657	G	A	A	1.02691	0.0641228	0.90563	1.16443	0.678798	0.975467	1	442073	1041	0.081201	5.77e-07	COVID-19 Hospitalized	SYNONYMOUS_VARIANT	EUR
