## Supplemental Table 4 for "A Phenome-Wide Association Study of genes associated with COVID-19 severity reveals shared genetics with complex diseases in the Million Veteran Program" (part 19 of 26)

### Sheet: S4 Table (continued)
S4 Table. Summary statistics from EUR ancestry PheWAS of lead SNPs identified from critical ill and hospitalized COVID-19 GWAS.
573.7	Abnormal results of function study of liver	digestive	rs7605877	FOXI3	2	88559025	T	C	C	1.00583	0.0140414	0.978528	1.0339	0.678802	0.975467	1	396148	28008	-0.071053	3.3369e-06	COVID-19 Hospitalized	INTERGENIC_VARIANT	EUR
522.1	Pulpitis and necrosis of tooth pulp	digestive	rs10774671	OAS1	12	113357193	G	A	A	0.994111	0.0142644	0.966703	1.0223	0.678838	0.975488	1	423741	11058	0.12569	3.6032e-11	COVID-19 Critically ill	SPLICE_ACCEPTOR_VARIANT	EUR
153.3	Malignant neoplasm of rectum, rectosigmoid junction, and anus	neoplasms	rs60305836	CDH8	16	61709381	A	C	C	0.983791	0.0394694	0.910555	1.06292	0.678842	0.975488	1	441430	3037	0.086719	1.1846e-06	COVID-19 Hospitalized	CODING_TRANSCRIPT_INTRON_VARIANT	EUR
519.9	Symptoms involving respiratory system and other chest symptoms	respiratory	rs111837807	CCHCR1	6	31121232	T	C	C	0.985843	0.0344366	0.9215	1.05468	0.678845	0.975488	1	428479	5800	0.20363	2.152e-11	COVID-19 Critically ill,COVID-19 Hospitalized	CODING_TRANSCRIPT_INTRON_VARIANT	EUR
873	NA	NA	rs7560588	BCL11A	2	60727416	G	A	A	1.01581	0.0378917	0.943104	1.09412	0.678859	0.975488	1	437070	2027	-0.12371	2.3396e-07	COVID-19 Critically ill	CODING_TRANSCRIPT_INTRON_VARIANT	EUR
1006	NA	NA	rs9461128	TMEM14B	6	10753875	T	C	C	1.10131	0.233089	0.697436	1.73906	0.678868	0.975488	1	442082	874	0.13046	3.4269e-06	COVID-19 Hospitalized	CODING_TRANSCRIPT_INTRON_VARIANT	EUR
519.9	Symptoms involving respiratory system and other chest symptoms	respiratory	rs77534576	DLX4	17	47940666	C	T	T	1.02958	0.0704047	0.896871	1.18192	0.678873	0.975488	1	428479	5800	0.20794	1.7585e-10	COVID-19 Hospitalized	INTERGENIC_VARIANT	EUR
585.3	Chronic renal failure [CKD]	genitourinary	rs505922	ABO	9	136149229	T	C	C	0.997136	0.006929	0.983685	1.01077	0.678879	0.975488	1	371111	57327	-0.099884	2.0889e-20	COVID-19 Hospitalized	CODING_TRANSCRIPT_INTRON_VARIANT	EUR
528.4	Cysts of oral soft tissues	digestive	rs72655853	SBSPON	8	73985608	A	G	G	0.913603	0.218268	0.595617	1.40135	0.678886	0.975488	1	444643	213	0.22523	8.3915e-07	COVID-19 Critically ill	CODING_TRANSCRIPT_INTRON_VARIANT	EUR
411.41	Aneurysm and dissection of heart	circulatory system	rs35508621	LZTFL1	3	45880481	T	C	C	1.05621	0.132116	0.815255	1.36838	0.678919	0.975519	1	444451	411	0.38931	6.0917e-89	COVID-19 Hospitalized	CODING_TRANSCRIPT_INTRON_VARIANT	EUR
261.4	Vitamin D deficiency	endocrine/metabolic	rs7960611	CLEC1A	12	10230416	G	A	A	1.00428	0.010316	0.984178	1.02479	0.678933	0.975519	1	344899	65995	-0.1584	3.3086e-07	COVID-19 Critically ill	CODING_TRANSCRIPT_INTRON_VARIANT	EUR
202.21	Nodular lymphoma	neoplasms	rs117169628	SLC22A31	16	89262657	G	A	A	0.973686	0.0644255	0.858183	1.10474	0.678943	0.975519	1	444437	1078	0.081201	5.77e-07	COVID-19 Hospitalized	SYNONYMOUS_VARIANT	EUR
564	Functional digestive disorders	digestive	rs9577395	ATP11A	13	113534984	C	G	G	1.00478	0.0115276	0.982335	1.02774	0.67895	0.975519	1	391779	24992	0.064829	8.6068e-07	COVID-19 Hospitalized,COVID-19 Critically ill	CODING_TRANSCRIPT_INTRON_VARIANT	EUR
184.1	Malignant neoplasm of ovary and other uterine adnexa	neoplasms	rs9367106	LOC100505711	6	41483390	G	C	C	1.15466	0.347448	0.584394	2.2814	0.678955	0.975519	1	445486	240	0.20225	3.4038e-11	COVID-19 Hospitalized	INTERGENIC_VARIANT	EUR
395.6	Heart valve replaced	circulatory system	rs467843	TRAPPC13	5	64945715	A	G	G	0.992757	0.017563	0.959165	1.02753	0.678959	0.975519	1	435200	8225	-0.089724	1.7259e-06	COVID-19 Critically ill	CODING_TRANSCRIPT_INTRON_VARIANT	EUR
276.13	Hyperpotassemia	endocrine/metabolic	rs60869999	MYO1C	17	1390948	A	T	T	1.00575	0.0138447	0.978822	1.03341	0.678985	0.975544	1	412938	15495	0.059541	2.9039e-06	COVID-19 Hospitalized	CODING_TRANSCRIPT_INTRON_VARIANT	EUR
750.11	Esophageal atresia/tracheoesophageal fistula	congenital anomalies	rs915823	TMPRSS2	21	42851454	A	C	C	0.965107	0.0858254	0.815682	1.14191	0.679008	0.975555	1	444018	470	-0.066039	1.6687e-06	COVID-19 Hospitalized	CODING_TRANSCRIPT_INTRON_VARIANT	EUR
290.3	Other persistent mental disorders due to conditions classified elsewhere	mental disorders	rs9497053	UTRN	6	145026256	G	A	A	0.994051	0.0144194	0.966351	1.02254	0.67901	0.975555	1	417286	17744	-0.064841	1.0064e-06	COVID-19 Hospitalized	CODING_TRANSCRIPT_INTRON_VARIANT	EUR
275.3	Disorders of magnesium metabolism	endocrine/metabolic	rs13179014	SPEF2	5	35693227	A	C	C	0.992916	0.0171809	0.960037	1.02692	0.679034	0.975571	1	426787	8313	-0.061249	6.1057e-07	COVID-19 Hospitalized	CODING_TRANSCRIPT_INTRON_VARIANT	EUR
228.1	Hemangioma of skin and subcutaneous tissue	neoplasms	rs67579710	THBS3	1	155173527	G	A	A	1.0133	0.0319285	0.95183	1.07873	0.679062	0.975571	1	426992	5054	-0.10348	1.0252e-09	COVID-19 Hospitalized	CODING_TRANSCRIPT_INTRON_VARIANT	EUR
791	Gangrene	symptoms	rs67959919	LZTFL1	3	45871908	G	A	A	0.973844	0.064061	0.858936	1.10413	0.679071	0.975571	1	442496	1831	0.59355	1.6043e-80	COVID-19 Critically ill	CODING_TRANSCRIPT_INTRON_VARIANT	EUR
750.1	Upper gastrointestinal congenital anomalies	congenital anomalies	rs67959919	LZTFL1	3	45871908	G	A	A	1.0368	0.0873396	0.873674	1.23037	0.679075	0.975571	1	441800	938	0.59355	1.6043e-80	COVID-19 Critically ill	CODING_TRANSCRIPT_INTRON_VARIANT	EUR
276.14	Hypopotassemia	endocrine/metabolic	rs3746539	PTPRT	20	40702071	G	A	A	1.00436	0.0105106	0.983879	1.02526	0.679097	0.975571	1	401228	21147	0.05405	1.7723e-06	COVID-19 Hospitalized	THREE_PRIME_UTR_EXON_VARIANT	EUR
010	Tuberculosis	infectious diseases	rs78313563	ESS2	22	19136365	G	A	A	0.918978	0.204242	0.61582	1.37138	0.679102	0.975571	1	441929	1481	0.40873	6.5914e-07	COVID-19 Critically ill	UPSTREAM_GENE_VARIANT	EUR
716.9	Arthropathy NOS	musculoskeletal	rs1453205	LOC101928196	2	19901073	C	T	T	0.996577	0.00828811	0.980519	1.0129	0.679104	0.975571	1	377301	34012	0.096992	3.6368e-06	COVID-19 Critically ill	INTERGENIC_VARIANT	EUR
728.1	Muscular calcification and ossification	musculoskeletal	rs1453205	LOC101928196	2	19901073	C	T	T	1.03735	0.0886509	0.8719	1.2342	0.679118	0.975571	1	444973	272	0.096992	3.6368e-06	COVID-19 Critically ill	INTERGENIC_VARIANT	EUR
731.1	Osteitis deformans [Paget's disease of bone]	musculoskeletal	rs76423999	SLC12A7	5	1098067	T	A	A	1.06039	0.141758	0.803162	1.40001	0.679118	0.975571	1	445243	473	0.18412	3.8813e-07	COVID-19 Critically ill	CODING_TRANSCRIPT_INTRON_VARIANT	EUR
767	Cervicocranial/Cervicobrachial syndrome	symptoms	rs62200027	CASC20	20	6469515	G	A	A	1.02718	0.0648341	0.904609	1.16637	0.679118	0.975571	1	444714	569	-0.053006	3.3456e-06	COVID-19 Hospitalized,COVID-19 Critically ill	NON_CODING_TRANSCRIPT_INTRON_VARIANT	EUR
519.9	Symptoms involving respiratory system and other chest symptoms	respiratory	rs67959919	LZTFL1	3	45871908	G	A	A	0.985132	0.0362135	0.917634	1.0576	0.679137	0.975571	1	428479	5800	0.59355	1.6043e-80	COVID-19 Critically ill	CODING_TRANSCRIPT_INTRON_VARIANT	EUR
389.3	Degenerative and vascular disorders of ear	sense organs	rs9367106	LOC100505711	6	41483390	G	C	C	1.05284	0.124486	0.824896	1.34377	0.679153	0.975571	1	440119	1999	0.20225	3.4038e-11	COVID-19 Hospitalized	INTERGENIC_VARIANT	EUR
303	Psychogenic and somatoform disorders	mental disorders	rs4830964	.	23	15515319	C	G	G	0.995004	0.0121079	0.97167	1.0189	0.679155	0.975571	1	427677	9646	0.046578	2.9701e-06	COVID-19 Hospitalized	SEQUENCE_VARIANT	EUR
244.4	Hypothyroidism NOS	endocrine/metabolic	rs76423999	SLC12A7	5	1098067	T	A	A	0.994043	0.0144447	0.966296	1.02259	0.67916	0.975571	1	378980	57033	0.18412	3.8813e-07	COVID-19 Critically ill	CODING_TRANSCRIPT_INTRON_VARIANT	EUR
790.8	Elevated C-reactive protein (CRP)	symptoms	rs72711165	TMEM65	8	125336564	T	C	C	1.17404	0.387933	0.548875	2.51126	0.679165	0.975571	1	444743	253	0.18279	6.0907e-07	COVID-19 Hospitalized	CODING_TRANSCRIPT_INTRON_VARIANT	EUR
756	Other congenital musculoskeletal anomalies	congenital anomalies	rs75505823	LRP1	12	57540956	G	T	T	0.958731	0.101897	0.785167	1.17066	0.679168	0.975571	1	440982	1177	-0.20852	3.0745e-06	COVID-19 Critically ill	CODING_TRANSCRIPT_INTRON_VARIANT	EUR
312	Conduct disorders	mental disorders	rs6869036	MGAT1	5	180223327	C	T	T	0.971829	0.0690923	0.848747	1.11276	0.679178	0.975571	1	436874	5170	0.25536	1.7578e-06	COVID-19 Critically ill	FIVE_PRIME_UTR_INTRON_VARIANT	EUR
785	Abdominal pain	symptoms	rs35154152	THBS3	1	155172725	T	C	C	0.996339	0.00886727	0.979173	1.01381	0.679182	0.975571	1	302682	85581	-0.20528	2.3574e-11	COVID-19 Critically ill	SYNONYMOUS_VARIANT	EUR
290.2	Delirium due to conditions classified elsewhere	mental disorders	rs11085727	TYK2	19	10466123	C	T	T	1.0091	0.0219082	0.966688	1.05338	0.679211	0.975571	1	434028	5167	0.17253	2.3333e-18	COVID-19 Critically ill,COVID-19 Hospitalized	CODING_TRANSCRIPT_INTRON_VARIANT	EUR
860	Bone marrow or stem cell transplant	neoplasms	rs35705950	MUC5B	11	1241221	G	T	T	0.957494	0.105037	0.779342	1.17637	0.679219	0.975571	1	445328	487	-0.11177	1.2224e-08	COVID-19 Hospitalized,COVID-19 Critically ill	UPSTREAM_GENE_VARIANT	EUR
562.1	Diverticulosis	digestive	rs12660421	FOXP4-AS1	6	41488378	G	A	A	1.01157	0.0278104	0.957904	1.06823	0.679232	0.975571	1	338802	50239	0.35506	1.1424e-09	COVID-19 Critically ill	DOWNSTREAM_GENE_VARIANT	EUR
250.12	Type 1 diabetes with renal manifestations	endocrine/metabolic	rs2924480	ELF5	11	34529831	T	C	C	0.979145	0.0509672	0.886061	1.08201	0.679232	0.975571	1	443915	997	-0.11648	2.817e-07	COVID-19 Critically ill	CODING_TRANSCRIPT_INTRON_VARIANT	EUR
348.2	Cerebral edema and compression of brain	neurological	rs61667602	CRHR1	17	43785349	T	C	C	1.02377	0.0568006	0.915908	1.14432	0.679236	0.975571	1	443793	893	-0.093554	9.1279e-12	COVID-19 Hospitalized	FIVE_PRIME_UTR_INTRON_VARIANT	EUR
801	Fracture of ankle and foot	injuries & poisonings	rs3746539	PTPRT	20	40702071	G	A	A	1.00501	0.0120961	0.981468	1.02913	0.679239	0.975571	1	421427	15768	0.05405	1.7723e-06	COVID-19 Hospitalized	THREE_PRIME_UTR_EXON_VARIANT	EUR
110.12	Althete's foot	infectious diseases	rs766826	ELF5	11	34528766	C	T	T	0.994598	0.0131009	0.969384	1.02047	0.679252	0.975571	1	405384	16291	-0.082134	1.155e-11	COVID-19 Hospitalized	CODING_TRANSCRIPT_INTRON_VARIANT	EUR
395.4	Nonrheumatic pulmonary valve disorders	circulatory system	rs721917	SFTPD	10	81706324	A	G	G	0.962003	0.0936889	0.800624	1.15591	0.679264	0.975571	1	443621	236	0.055247	2.0819e-07	COVID-19 Hospitalized	SYNONYMOUS_VARIANT	EUR
385	Other disorders of middle ear and mastoid	sense organs	rs4830964	.	23	15515319	C	G	G	1.01118	0.0268914	0.959265	1.06591	0.679264	0.975571	1	442131	1780	0.046578	2.9701e-06	COVID-19 Hospitalized	SEQUENCE_VARIANT	EUR
743.21	Pathologic fracture of vertebrae	musculoskeletal	rs72711165	TMEM65	8	125336564	T	C	C	1.08243	0.191571	0.743589	1.57567	0.679275	0.975571	1	442034	1187	0.18279	6.0907e-07	COVID-19 Hospitalized	CODING_TRANSCRIPT_INTRON_VARIANT	EUR
426.25	Other heart block	circulatory system	rs111783124	LOC101928126	21	35362848	G	A	A	1.02294	0.0548565	0.918661	1.13905	0.679305	0.975571	1	442245	1490	0.13532	2.1558e-07	COVID-19 Critically ill	INTERGENIC_VARIANT	EUR
263	Other nutritional deficiency	endocrine/metabolic	rs7960611	CLEC1A	12	10230416	G	A	A	1.03779	0.0897321	0.870423	1.23734	0.679307	0.975571	1	442340	746	-0.1584	3.3086e-07	COVID-19 Critically ill	CODING_TRANSCRIPT_INTRON_VARIANT	EUR
483	Acute bronchitis and bronchiolitis	respiratory	rs78313563	ESS2	22	19136365	G	A	A	0.981902	0.0441816	0.900452	1.07072	0.679329	0.975571	1	361560	33012	0.40873	6.5914e-07	COVID-19 Critically ill	UPSTREAM_GENE_VARIANT	EUR
727.4	Ganglion and cyst of synovium, tendon, and bursa	musculoskeletal	rs13050728	IFNAR2	21	34615210	T	C	C	1.0074	0.0178283	0.972804	1.04322	0.679332	0.975571	1	429276	7643	-0.10657	4.0686e-21	COVID-19 Hospitalized,COVID-19 Critically ill	CODING_TRANSCRIPT_INTRON_VARIANT	EUR
426.7	Abnormal electrocardiogram [ECG] [EKG]	circulatory system	rs35154152	THBS3	1	155172725	T	C	C	1.0059	0.0142253	0.978239	1.03434	0.679336	0.975571	1	377804	27285	-0.20528	2.3574e-11	COVID-19 Critically ill	SYNONYMOUS_VARIANT	EUR
334.2	Anterior horn cell disease	neurological	rs9461128	TMEM14B	6	10753875	T	C	C	0.901787	0.250096	0.55236	1.47226	0.67935	0.975571	1	444419	903	0.13046	3.4269e-06	COVID-19 Hospitalized	CODING_TRANSCRIPT_INTRON_VARIANT	EUR
717	Polymyalgia Rheumatica	musculoskeletal	rs12660421	FOXP4-AS1	6	41488378	G	A	A	1.04759	0.11248	0.840328	1.30598	0.679351	0.975571	1	442690	2498	0.35506	1.1424e-09	COVID-19 Critically ill	DOWNSTREAM_GENE_VARIANT	EUR
750.21	Congenital anomalies of intestine	congenital anomalies	rs76423999	SLC12A7	5	1098067	T	A	A	0.925989	0.186029	0.643069	1.33338	0.679359	0.975571	1	443687	307	0.18412	3.8813e-07	COVID-19 Critically ill	CODING_TRANSCRIPT_INTRON_VARIANT	EUR
426.3	Bundle branch block	circulatory system	rs67959919	LZTFL1	3	45871908	G	A	A	0.989726	0.0249841	0.942429	1.0394	0.67936	0.975571	1	420060	12071	0.59355	1.6043e-80	COVID-19 Critically ill	CODING_TRANSCRIPT_INTRON_VARIANT	EUR
259.3	Delay in sexual development and puberty NEC	endocrine/metabolic	rs4830964	.	23	15515319	C	G	G	0.987219	0.0311216	0.928801	1.04931	0.679362	0.975571	1	444032	1334	0.046578	2.9701e-06	COVID-19 Hospitalized	SEQUENCE_VARIANT	EUR
425.12	Other hypertrophic cardiomyopathy	circulatory system	rs9896243	NSF	17	44826056	C	G	G	1.03325	0.0791308	0.884806	1.20659	0.67937	0.975571	1	445010	487	-0.13155	3.2234e-08	COVID-19 Critically ill	CODING_TRANSCRIPT_INTRON_VARIANT	EUR
592.13	Chronic interstitial cystitis	genitourinary	rs2277732	DPP9	19	4723670	C	A	A	0.971404	0.0701962	0.846543	1.11468	0.679383	0.975571	1	444902	532	0.11697	6.1912e-22	COVID-19 Hospitalized,COVID-19 Critically ill	FIVE_PRIME_UTR_INTRON_VARIANT	EUR
244.2	Acquired hypothyroidism	endocrine/metabolic	rs11234800	ME3	11	86479407	G	C	C	0.987271	0.0309952	0.929081	1.04911	0.679384	0.975571	1	436526	4311	-0.077173	3.0702e-06	COVID-19 Hospitalized	INTERGENIC_VARIANT	EUR
715.3	Spinal enthesopathy	musculoskeletal	rs77534576	DLX4	17	47940666	C	T	T	1.12532	0.285678	0.642847	1.96991	0.67939	0.975571	1	445110	315	0.20794	1.7585e-10	COVID-19 Hospitalized	INTERGENIC_VARIANT	EUR
1010.1	NA	NA	rs62200027	CASC20	20	6469515	G	A	A	1.00559	0.0134956	0.979343	1.03255	0.679408	0.975571	1	411181	14337	-0.053006	3.3456e-06	COVID-19 Hospitalized,COVID-19 Critically ill	NON_CODING_TRANSCRIPT_INTRON_VARIANT	EUR
260.3	Adult failure to thrive	endocrine/metabolic	rs1250993	LOC101929525	10	81399565	C	G	G	0.987855	0.0295686	0.932232	1.0468	0.679412	0.975571	1	438858	3151	0.12403	5.3767e-08	COVID-19 Critically ill	INTERGENIC_VARIANT	EUR
727.8	Plica syndrome	musculoskeletal	rs8080583	KANSL1	17	44162597	C	A	A	1.04602	0.108875	0.845015	1.29483	0.679436	0.975571	1	444938	227	-0.12662	2.0785e-08	COVID-19 Critically ill	CODING_TRANSCRIPT_INTRON_VARIANT	EUR
726	Peripheral enthesopathies and allied syndromes	musculoskeletal	rs12809318	FBRSL1	12	133140840	T	C	C	0.997783	0.005372	0.987332	1.00834	0.679444	0.975571	1	289040	102871	-0.062781	9.5289e-09	COVID-19 Hospitalized	CODING_TRANSCRIPT_INTRON_VARIANT	EUR
625.1	Dyspareunia	genitourinary	rs75505823	LRP1	12	57540956	G	T	T	1.04442	0.105183	0.849853	1.28354	0.679448	0.975571	1	443644	1066	-0.20852	3.0745e-06	COVID-19 Critically ill	CODING_TRANSCRIPT_INTRON_VARIANT	EUR
504	Other alveolar and parietoalveolar pneumonopathy	respiratory	rs10129899	LINC00637	14	104330432	C	A	A	0.990207	0.0238157	0.945049	1.03752	0.679449	0.975571	1	438702	3991	-0.057002	2.1916e-06	COVID-19 Hospitalized	INTERGENIC_VARIANT	EUR
601.3	Orchitis and epididymitis	genitourinary	rs67579710	THBS3	1	155173527	G	A	A	1.01242	0.029861	0.954863	1.07344	0.679452	0.975571	1	432655	5778	-0.10348	1.0252e-09	COVID-19 Hospitalized	CODING_TRANSCRIPT_INTRON_VARIANT	EUR
608	Other disorders of male genital organs	genitourinary	rs12660421	FOXP4-AS1	6	41488378	G	A	A	0.977165	0.0559062	0.875751	1.09032	0.679468	0.975571	1	419226	10914	0.35506	1.1424e-09	COVID-19 Critically ill	DOWNSTREAM_GENE_VARIANT	EUR
661	NA	NA	rs505922	ABO	9	136149229	T	C	C	0.960624	0.0972284	0.793948	1.16229	0.679476	0.975571	1	445136	240	-0.099884	2.0889e-20	COVID-19 Hospitalized	CODING_TRANSCRIPT_INTRON_VARIANT	EUR
830	Dislocation	injuries & poisonings	rs7960611	CLEC1A	12	10230416	G	A	A	0.991676	0.0202316	0.953122	1.03179	0.679487	0.975571	1	418949	14631	-0.1584	3.3086e-07	COVID-19 Critically ill	CODING_TRANSCRIPT_INTRON_VARIANT	EUR
117.2	Coccidioidomycosis	infectious diseases	rs7579014	BCL11A	2	60707894	G	A	A	1.04092	0.0970795	0.860566	1.25908	0.679501	0.975571	1	445456	255	-0.05629	1.2614e-06	COVID-19 Hospitalized	CODING_TRANSCRIPT_INTRON_VARIANT	EUR
695.4	Lupus (localized and systemic)	dermatologic	rs13179014	SPEF2	5	35693227	A	C	C	0.982442	0.0428752	0.903258	1.06857	0.679502	0.975571	1	444049	1317	-0.061249	6.1057e-07	COVID-19 Hospitalized	CODING_TRANSCRIPT_INTRON_VARIANT	EUR
452	Other venous embolism and thrombosis	circulatory system	rs2284028	NCF4	22	37265172	A	C	C	0.97748	0.0551312	0.877365	1.08902	0.679502	0.975571	1	410087	24262	0.31271	4.1737e-06	COVID-19 Critically ill	CODING_TRANSCRIPT_INTRON_VARIANT	EUR
053.1	Herpes zoster with nervous system complications	infectious diseases	rs61667602	CRHR1	17	43785349	T	C	C	1.01516	0.0364262	0.945213	1.09029	0.679504	0.975571	1	441843	2156	-0.093554	9.1279e-12	COVID-19 Hospitalized	FIVE_PRIME_UTR_INTRON_VARIANT	EUR
253.2	Pituitary hypofunction	endocrine/metabolic	rs1250993	LOC101929525	10	81399565	C	G	G	1.02229	0.0533531	0.920784	1.13498	0.679524	0.975588	1	444453	953	0.12403	5.3767e-08	COVID-19 Critically ill	INTERGENIC_VARIANT	EUR
801.1	Fracture of foot	injuries & poisonings	rs60869999	MYO1C	17	1390948	A	T	T	0.990836	0.0222862	0.948488	1.03508	0.679549	0.97561	1	437369	5795	0.059541	2.9039e-06	COVID-19 Hospitalized	CODING_TRANSCRIPT_INTRON_VARIANT	EUR
242.3	Exophthalmos	endocrine/metabolic	rs9896243	NSF	17	44826056	C	G	G	1.02782	0.0664359	0.902335	1.17076	0.679557	0.97561	1	444312	684	-0.13155	3.2234e-08	COVID-19 Critically ill	CODING_TRANSCRIPT_INTRON_VARIANT	EUR
291.1	Transient mental disorders due to conditions classified elsewhere	mental disorders	rs6869036	MGAT1	5	180223327	C	T	T	1.06831	0.159987	0.780756	1.46177	0.679596	0.975638	1	443787	878	0.25536	1.7578e-06	COVID-19 Critically ill	FIVE_PRIME_UTR_INTRON_VARIANT	EUR
252	Disorders of parathyroid gland	endocrine/metabolic	rs9268576	HLA-DRA	6	32395641	T	C	C	1.01749	0.0419897	0.937109	1.10477	0.679596	0.975638	1	437572	5347	0.095134	9.9752e-07	COVID-19 Hospitalized	INTERGENIC_VARIANT	EUR
681.3	Cellulitis and abscess of arm/hand	dermatologic	rs467843	TRAPPC13	5	64945715	A	G	G	1.00795	0.0191671	0.970785	1.04653	0.679603	0.975638	1	427979	6860	-0.089724	1.7259e-06	COVID-19 Critically ill	CODING_TRANSCRIPT_INTRON_VARIANT	EUR
213	Benign neoplasm of bone and articular cartilage	neoplasms	rs75505823	LRP1	12	57540956	G	T	T	0.946361	0.133493	0.728497	1.22938	0.679611	0.975638	1	443186	687	-0.20852	3.0745e-06	COVID-19 Critically ill	CODING_TRANSCRIPT_INTRON_VARIANT	EUR
1004	NA	NA	rs2924480	ELF5	11	34529831	T	C	C	1.01176	0.0283122	0.957146	1.06949	0.679633	0.975657	1	436494	3276	-0.11648	2.817e-07	COVID-19 Critically ill	CODING_TRANSCRIPT_INTRON_VARIANT	EUR
735.2	Acquired toe deformities	musculoskeletal	rs67959919	LZTFL1	3	45871908	G	A	A	1.0064	0.0154606	0.976366	1.03737	0.67966	0.975667	1	392923	33040	0.59355	1.6043e-80	COVID-19 Critically ill	CODING_TRANSCRIPT_INTRON_VARIANT	EUR
289.3	Personal history of diseases of blood and blood-forming organs	hematopoietic	rs6869036	MGAT1	5	180223327	C	T	T	1.12433	0.283815	0.644632	1.96101	0.679669	0.975667	1	444357	268	0.25536	1.7578e-06	COVID-19 Critically ill	FIVE_PRIME_UTR_INTRON_VARIANT	EUR
722.6	Degeneration of intervertebral disc	musculoskeletal	rs2284028	NCF4	22	37265172	A	C	C	1.01529	0.0367495	0.944733	1.09112	0.67967	0.975667	1	352248	57548	0.31271	4.1737e-06	COVID-19 Critically ill	CODING_TRANSCRIPT_INTRON_VARIANT	EUR
301.2	Antisocial/borderline personality disorder	mental disorders	rs9896243	NSF	17	44826056	C	G	G	1.00902	0.021759	0.966897	1.05299	0.679689	0.975667	1	435501	6807	-0.13155	3.2234e-08	COVID-19 Critically ill	CODING_TRANSCRIPT_INTRON_VARIANT	EUR
379.5	Disorders of iris and ciliary body	sense organs	rs7579014	BCL11A	2	60707894	G	A	A	0.990253	0.0237227	0.945265	1.03738	0.679697	0.975667	1	436362	4254	-0.05629	1.2614e-06	COVID-19 Hospitalized	CODING_TRANSCRIPT_INTRON_VARIANT	EUR
362.9	Retinal edema	sense organs	rs467843	TRAPPC13	5	64945715	A	G	G	0.990862	0.0222354	0.948607	1.035	0.679699	0.975667	1	435938	5057	-0.089724	1.7259e-06	COVID-19 Critically ill	CODING_TRANSCRIPT_INTRON_VARIANT	EUR
758.1	Chromosomal anomalies	congenital anomalies	rs12809318	FBRSL1	12	133140840	T	C	C	1.04009	0.095215	0.863028	1.25349	0.679715	0.975667	1	445472	237	-0.062781	9.5289e-09	COVID-19 Hospitalized	CODING_TRANSCRIPT_INTRON_VARIANT	EUR
289.3	Personal history of diseases of blood and blood-forming organs	hematopoietic	rs915823	TMPRSS2	21	42851454	A	C	C	1.04689	0.110994	0.842216	1.3013	0.679715	0.975667	1	444357	268	-0.066039	1.6687e-06	COVID-19 Hospitalized	CODING_TRANSCRIPT_INTRON_VARIANT	EUR
165	Cancer within the respiratory system	neoplasms	rs10086829	COL14A1	8	121149129	G	A	A	1.00665	0.0160627	0.975455	1.03885	0.679724	0.975667	1	429516	12464	-0.097352	3.8599e-06	COVID-19 Critically ill	FIVE_PRIME_UTR_INTRON_VARIANT	EUR
070.4	Chronic hepatitis	infectious diseases	rs35705950	MUC5B	11	1241221	G	T	T	1.02155	0.0516483	0.923203	1.13038	0.679726	0.975667	1	441439	1884	-0.11177	1.2224e-08	COVID-19 Hospitalized,COVID-19 Critically ill	UPSTREAM_GENE_VARIANT	EUR
008.5	Bacterial enteritis	infectious diseases	rs6869036	MGAT1	5	180223327	C	T	T	0.971715	0.0695085	0.847956	1.11354	0.679757	0.975691	1	435593	5136	0.25536	1.7578e-06	COVID-19 Critically ill	FIVE_PRIME_UTR_INTRON_VARIANT	EUR
681.1	Cellulitis and abscess of fingers/toes	dermatologic	rs915823	TMPRSS2	21	42851454	A	C	C	0.992713	0.0177175	0.958832	1.02779	0.67976	0.975691	1	417778	11143	-0.066039	1.6687e-06	COVID-19 Hospitalized	CODING_TRANSCRIPT_INTRON_VARIANT	EUR
732.7	Osteochondritis dissecans	musculoskeletal	rs35508621	LZTFL1	3	45880481	T	C	C	1.05945	0.139916	0.805351	1.39373	0.679774	0.975699	1	445077	369	0.38931	6.0917e-89	COVID-19 Hospitalized	CODING_TRANSCRIPT_INTRON_VARIANT	EUR
578.1	Hematemesis	digestive	rs77534576	DLX4	17	47940666	C	T	T	0.951064	0.121559	0.749443	1.20693	0.679787	0.975705	1	440524	2065	0.20794	1.7585e-10	COVID-19 Hospitalized	INTERGENIC_VARIANT	EUR
526.41	Temporomandibular joint disorder, unspecified	digestive	rs61667602	CRHR1	17	43785349	T	C	C	0.988646	0.0276678	0.936461	1.04374	0.679806	0.975717	1	434784	3882	-0.093554	9.1279e-12	COVID-19 Hospitalized	FIVE_PRIME_UTR_INTRON_VARIANT	EUR
473.1	Chronic laryngitis	respiratory	rs11085727	TYK2	19	10466123	C	T	T	1.02245	0.0538068	0.920118	1.13617	0.679822	0.975717	1	442589	841	0.17253	2.3333e-18	COVID-19 Critically ill,COVID-19 Hospitalized	CODING_TRANSCRIPT_INTRON_VARIANT	EUR
457.2	Encounter for long-term (current) use of antiplatelets/antithrombotics	circulatory system	rs78313563	ESS2	22	19136365	G	A	A	1.07393	0.172835	0.76535	1.50693	0.679831	0.975717	1	440095	1885	0.40873	6.5914e-07	COVID-19 Critically ill	UPSTREAM_GENE_VARIANT	EUR
523.1	Gingivitis	digestive	rs1453205	LOC101928196	2	19901073	C	T	T	1.00406	0.0098149	0.984928	1.02356	0.679835	0.975717	1	406303	23459	0.096992	3.6368e-06	COVID-19 Critically ill	INTERGENIC_VARIANT	EUR
772.2	Spasm of muscle	symptoms	rs77534576	DLX4	17	47940666	C	T	T	0.977844	0.054292	0.879136	1.08763	0.679838	0.975717	1	414480	10387	0.20794	1.7585e-10	COVID-19 Hospitalized	INTERGENIC_VARIANT	EUR
585.4	Chronic kidney disease, Stage I or II	genitourinary	rs3746539	PTPRT	20	40702071	G	A	A	0.993238	0.0164424	0.961739	1.02577	0.67985	0.975718	1	428756	8368	0.05405	1.7723e-06	COVID-19 Hospitalized	THREE_PRIME_UTR_EXON_VARIANT	EUR
370.1	Corneal ulcer	sense organs	rs147812915	KAT7	17	47858295	C	T	T	1.04658	0.110326	0.843068	1.29922	0.679856	0.975718	1	443641	1384	0.23438	1.0943e-07	COVID-19 Critically ill	INTERGENIC_VARIANT	EUR
856	Vascular complications of surgery and medical procedures	injuries & poisonings	rs10774679	OAS3	12	113374748	C	T	T	1.03685	0.0876977	0.873105	1.2313	0.679888	0.975751	1	444475	295	0.075824	4.6954e-12	COVID-19 Hospitalized	UPSTREAM_GENE_VARIANT	EUR
401.21	Hypertensive heart disease	circulatory system	rs111783124	LOC101928126	21	35362848	G	A	A	0.993915	0.0147935	0.96551	1.02316	0.67991	0.975755	1	402686	22301	0.13532	2.1558e-07	COVID-19 Critically ill	INTERGENIC_VARIANT	EUR
458.1	Orthostatic hypotension	circulatory system	rs10086829	COL14A1	8	121149129	G	A	A	1.00673	0.0162535	0.975163	1.03932	0.67992	0.975755	1	416454	12141	-0.097352	3.8599e-06	COVID-19 Critically ill	FIVE_PRIME_UTR_INTRON_VARIANT	EUR
736.6	Unequal leg length (acquired)	musculoskeletal	rs67579710	THBS3	1	155173527	G	A	A	0.985893	0.0344394	0.921541	1.05474	0.679943	0.975755	1	437408	4416	-0.10348	1.0252e-09	COVID-19 Hospitalized	CODING_TRANSCRIPT_INTRON_VARIANT	EUR
830	Dislocation	injuries & poisonings	rs505922	ABO	9	136149229	T	C	C	1.00523	0.012642	0.980627	1.03045	0.679955	0.975755	1	418949	14631	-0.099884	2.0889e-20	COVID-19 Hospitalized	CODING_TRANSCRIPT_INTRON_VARIANT	EUR
564.9	Personal history of diseases of digestive system	digestive	rs62200027	CASC20	20	6469515	G	A	A	1.01508	0.0362725	0.945416	1.08987	0.679969	0.975755	1	436422	1835	-0.053006	3.3456e-06	COVID-19 Hospitalized,COVID-19 Critically ill	NON_CODING_TRANSCRIPT_INTRON_VARIANT	EUR
261.4	Vitamin D deficiency	endocrine/metabolic	rs35508621	LZTFL1	3	45880481	T	C	C	0.995206	0.011649	0.972742	1.01819	0.67997	0.975755	1	344899	65995	0.38931	6.0917e-89	COVID-19 Hospitalized	CODING_TRANSCRIPT_INTRON_VARIANT	EUR
588.1	Renal osteodystrophy	genitourinary	rs7560588	BCL11A	2	60727416	G	A	A	1.0189	0.0453993	0.932157	1.11372	0.679972	0.975755	1	443393	1409	-0.12371	2.3396e-07	COVID-19 Critically ill	CODING_TRANSCRIPT_INTRON_VARIANT	EUR
371.1	Uveitis, noninfectious or NOS	sense organs	rs9268576	HLA-DRA	6	32395641	T	C	C	1.01961	0.0470768	0.929741	1.11816	0.679974	0.975755	1	438713	4250	0.095134	9.9752e-07	COVID-19 Hospitalized	INTERGENIC_VARIANT	EUR
710	Osteomyelitis, periostitis, and other infections involving bone	musculoskeletal	rs581342	LMNA	1	156095466	T	C	C	1.01194	0.0287651	0.956463	1.07063	0.679981	0.975755	1	432352	9472	0.090245	2.6355e-07	COVID-19 Hospitalized	CODING_TRANSCRIPT_INTRON_VARIANT	EUR
966	Poisoning by anticonvulsants and anti-Parkinsonism drugs	injuries & poisonings	rs12259804	PLEKHS1	10	115573378	T	C	C	1.06088	0.143283	0.801132	1.40485	0.679993	0.975755	1	444084	606	-0.27547	4.8674e-08	COVID-19 Critically ill	INTERGENIC_VARIANT	EUR
465	Acute upper respiratory infections of multiple or unspecified sites	respiratory	rs9268576	HLA-DRA	6	32395641	T	C	C	0.994659	0.0129846	0.969665	1.0203	0.680005	0.975755	1	301665	71248	0.095134	9.9752e-07	COVID-19 Hospitalized	INTERGENIC_VARIANT	EUR
603.2	Spermatocele	genitourinary	rs75505823	LRP1	12	57540956	G	T	T	0.968998	0.0763556	0.834313	1.12543	0.680012	0.975755	1	440916	2086	-0.20852	3.0745e-06	COVID-19 Critically ill	CODING_TRANSCRIPT_INTRON_VARIANT	EUR
979	Adverse drug events and drug allergies	injuries & poisonings	rs9497053	UTRN	6	145026256	G	A	A	1.00842	0.0203276	0.969032	1.04941	0.680021	0.975755	1	417557	8673	-0.064841	1.0064e-06	COVID-19 Hospitalized	CODING_TRANSCRIPT_INTRON_VARIANT	EUR
151	Cancer of stomach	neoplasms	rs7960611	CLEC1A	12	10230416	G	A	A	0.970082	0.0736487	0.839689	1.12072	0.680026	0.975755	1	444205	1052	-0.1584	3.3086e-07	COVID-19 Critically ill	CODING_TRANSCRIPT_INTRON_VARIANT	EUR
557	Intestinal malabsorption (non-celiac)	digestive	rs35508621	LZTFL1	3	45880481	T	C	C	0.947116	0.131743	0.731582	1.22615	0.680031	0.975755	1	444479	451	0.38931	6.0917e-89	COVID-19 Hospitalized	CODING_TRANSCRIPT_INTRON_VARIANT	EUR
622	Polyp of female genital organs	genitourinary	rs1878527	ANKRD30BL	2	133056313	T	C	C	1.02811	0.0672116	0.901213	1.17287	0.68004	0.975755	1	444226	804	-0.077457	2.0215e-06	COVID-19 Hospitalized	INTERGENIC_VARIANT	EUR
805	Fracture of vertebral column without mention of spinal cord injury	injuries & poisonings	rs13179014	SPEF2	5	35693227	A	C	C	0.992437	0.0184076	0.95727	1.0289	0.680044	0.975755	1	433376	7205	-0.061249	6.1057e-07	COVID-19 Hospitalized	CODING_TRANSCRIPT_INTRON_VARIANT	EUR
008.6	Viral Enteritis	infectious diseases	rs10774671	OAS1	12	113357193	G	A	A	0.983263	0.040927	0.907471	1.06539	0.680046	0.975755	1	438077	1306	0.12569	3.6032e-11	COVID-19 Critically ill	SPLICE_ACCEPTOR_VARIANT	EUR
070.1	Viral hepatitis A	infectious diseases	rs62200027	CASC20	20	6469515	G	A	A	0.964626	0.0873329	0.81287	1.14471	0.680056	0.975757	1	444861	319	-0.053006	3.3456e-06	COVID-19 Hospitalized,COVID-19 Critically ill	NON_CODING_TRANSCRIPT_INTRON_VARIANT	EUR
574.1	Cholelithiasis	digestive	rs35705950	MUC5B	11	1241221	G	T	T	0.992689	0.017795	0.958664	1.02792	0.680095	0.975761	1	418262	17048	-0.11177	1.2224e-08	COVID-19 Hospitalized,COVID-19 Critically ill	UPSTREAM_GENE_VARIANT	EUR
153.2	Colon cancer	neoplasms	rs111837807	CCHCR1	6	31121232	T	C	C	0.988435	0.0282117	0.935264	1.04463	0.680097	0.975761	1	433315	8673	0.20363	2.152e-11	COVID-19 Critically ill,COVID-19 Hospitalized	CODING_TRANSCRIPT_INTRON_VARIANT	EUR
695.21	Dermatitis herpetiformis	dermatologic	rs75505823	LRP1	12	57540956	G	T	T	0.921703	0.197739	0.625569	1.35802	0.680105	0.975761	1	445220	321	-0.20852	3.0745e-06	COVID-19 Critically ill	CODING_TRANSCRIPT_INTRON_VARIANT	EUR
361.1	Retinal detachment with retinal defect	sense organs	rs7960611	CLEC1A	12	10230416	G	A	A	1.01492	0.0359096	0.94594	1.08892	0.680116	0.975761	1	438878	4624	-0.1584	3.3086e-07	COVID-19 Critically ill	CODING_TRANSCRIPT_INTRON_VARIANT	EUR
327.7	Sleep related movement disorders	neurological	rs7089827	TFAM	10	60157611	C	T	T	1.0079	0.0190904	0.970886	1.04633	0.68013	0.975761	1	411848	19179	-0.14471	2.0338e-06	COVID-19 Critically ill	THREE_PRIME_UTR_EXON_VARIANT	EUR
526.41	Temporomandibular joint disorder, unspecified	digestive	rs9461128	TMEM14B	6	10753875	T	C	C	0.953243	0.116146	0.759171	1.19693	0.680131	0.975761	1	434784	3882	0.13046	3.4269e-06	COVID-19 Hospitalized	CODING_TRANSCRIPT_INTRON_VARIANT	EUR
204.3	Monocytic leukemia	neoplasms	rs7089827	TFAM	10	60157611	C	T	T	0.925712	0.187232	0.641363	1.33613	0.680133	0.975761	1	445608	206	-0.14471	2.0338e-06	COVID-19 Critically ill	THREE_PRIME_UTR_EXON_VARIANT	EUR
155	Cancer of liver and intrahepatic bile duct	neoplasms	rs12809318	FBRSL1	12	133140840	T	C	C	0.98897	0.0269027	0.938175	1.04252	0.680147	0.975761	1	441767	2984	-0.062781	9.5289e-09	COVID-19 Hospitalized	CODING_TRANSCRIPT_INTRON_VARIANT	EUR
619.3	Noninflammatory disorders of cervix	genitourinary	rs4830964	.	23	15515319	C	G	G	1.04426	0.105046	0.849949	1.28299	0.680147	0.975761	1	444921	222	0.046578	2.9701e-06	COVID-19 Hospitalized	SEQUENCE_VARIANT	EUR
841	Sprains and strains of back and neck	injuries & poisonings	rs35705950	MUC5B	11	1241221	G	T	T	0.990473	0.0232211	0.946404	1.03659	0.680159	0.975761	1	417576	9845	-0.11177	1.2224e-08	COVID-19 Hospitalized,COVID-19 Critically ill	UPSTREAM_GENE_VARIANT	EUR
793	NA	NA	rs495828	ABO	9	136154867	G	T	T	0.984061	0.0389763	0.911686	1.06218	0.680167	0.975761	1	435256	1954	-0.13432	6.5649e-10	COVID-19 Critically ill	UPSTREAM_GENE_VARIANT	EUR
626.11	Absent or infrequent menstruation	genitourinary	rs11234800	ME3	11	86479407	G	C	C	1.02878	0.0688335	0.898943	1.17737	0.68017	0.975761	1	443782	904	-0.077173	3.0702e-06	COVID-19 Hospitalized	INTERGENIC_VARIANT	EUR
619.4	Noninflammatory disorders of vagina	genitourinary	rs62200027	CASC20	20	6469515	G	A	A	1.02318	0.0555838	0.917567	1.14094	0.680177	0.975761	1	443023	799	-0.053006	3.3456e-06	COVID-19 Hospitalized,COVID-19 Critically ill	NON_CODING_TRANSCRIPT_INTRON_VARIANT	EUR
743.2	Pathologic fracture	musculoskeletal	rs7960611	CLEC1A	12	10230416	G	A	A	1.01454	0.0350173	0.947245	1.08662	0.680179	0.975761	1	434725	4883	-0.1584	3.3086e-07	COVID-19 Critically ill	CODING_TRANSCRIPT_INTRON_VARIANT	EUR
626.2	Dysmenorrhea	genitourinary	rs7671107	LOC101929161	4	25449225	G	A	A	0.980782	0.047084	0.894323	1.0756	0.680235	0.975799	1	442729	1696	-0.064456	1.0803e-06	COVID-19 Hospitalized	INTERGENIC_VARIANT	EUR
930	Allergic reaction to food	injuries & poisonings	rs77534576	DLX4	17	47940666	C	T	T	0.935285	0.162338	0.680396	1.28566	0.680245	0.975799	1	442460	1178	0.20794	1.7585e-10	COVID-19 Hospitalized	INTERGENIC_VARIANT	EUR
580.3	Nephritis and nephropathy without mention of glomerulonephritis	genitourinary	rs467843	TRAPPC13	5	64945715	A	G	G	0.989914	0.0245969	0.943324	1.03881	0.680252	0.975799	1	437538	4112	-0.089724	1.7259e-06	COVID-19 Critically ill	CODING_TRANSCRIPT_INTRON_VARIANT	EUR
743.11	Osteoporosis NOS	musculoskeletal	rs62200027	CASC20	20	6469515	G	A	A	0.995015	0.012127	0.971644	1.01895	0.680252	0.975799	1	419562	18132	-0.053006	3.3456e-06	COVID-19 Hospitalized,COVID-19 Critically ill	NON_CODING_TRANSCRIPT_INTRON_VARIANT	EUR
735.23	Hallux rigidus	musculoskeletal	rs10086829	COL14A1	8	121149129	G	A	A	0.991386	0.0209937	0.951421	1.03303	0.680267	0.975799	1	434210	7146	-0.097352	3.8599e-06	COVID-19 Critically ill	FIVE_PRIME_UTR_INTRON_VARIANT	EUR
800.4	Fracture of patella	injuries & poisonings	rs7960611	CLEC1A	12	10230416	G	A	A	1.02383	0.0571426	0.915349	1.14516	0.680276	0.975799	1	443102	1815	-0.1584	3.3086e-07	COVID-19 Critically ill	CODING_TRANSCRIPT_INTRON_VARIANT	EUR
315.1	Learning disorder	mental disorders	rs61667602	CRHR1	17	43785349	T	C	C	1.03858	0.091867	0.867448	1.24348	0.680286	0.975799	1	445213	336	-0.093554	9.1279e-12	COVID-19 Hospitalized	FIVE_PRIME_UTR_INTRON_VARIANT	EUR
255.1	Adrenal hyperfunction	endocrine/metabolic	rs72655853	SBSPON	8	73985608	A	G	G	0.957647	0.105021	0.779492	1.17652	0.680288	0.975799	1	444416	879	0.22523	8.3915e-07	COVID-19 Critically ill	CODING_TRANSCRIPT_INTRON_VARIANT	EUR
427.41	Ventricular fibrillation and flutter	circulatory system	rs67579710	THBS3	1	155173527	G	A	A	0.971649	0.0697969	0.847419	1.11409	0.680292	0.975799	1	443143	1082	-0.10348	1.0252e-09	COVID-19 Hospitalized	CODING_TRANSCRIPT_INTRON_VARIANT	EUR
714.1	Rheumatoid arthritis	musculoskeletal	rs495828	ABO	9	136154867	G	T	T	0.992832	0.0174619	0.959427	1.0274	0.680349	0.975799	1	431500	9933	-0.13432	6.5649e-10	COVID-19 Critically ill	UPSTREAM_GENE_VARIANT	EUR
771.2	Cramp of limb	symptoms	rs13050728	IFNAR2	21	34615210	T	C	C	0.990168	0.023983	0.944701	1.03782	0.68035	0.975799	1	431992	4162	-0.10657	4.0686e-21	COVID-19 Hospitalized,COVID-19 Critically ill	CODING_TRANSCRIPT_INTRON_VARIANT	EUR
830	Dislocation	injuries & poisonings	rs8080583	KANSL1	17	44162597	C	A	A	1.0059	0.0142813	0.978135	1.03445	0.680356	0.975799	1	418949	14631	-0.12662	2.0785e-08	COVID-19 Critically ill	CODING_TRANSCRIPT_INTRON_VARIANT	EUR
758.1	Chromosomal anomalies	congenital anomalies	rs78313563	ESS2	22	19136365	G	A	A	0.80191	0.535854	0.280547	2.29216	0.680358	0.975799	1	445472	237	0.40873	6.5914e-07	COVID-19 Critically ill	UPSTREAM_GENE_VARIANT	EUR
427.4	Cardiac arrest and ventricular fibrillation	circulatory system	rs35508621	LZTFL1	3	45880481	T	C	C	1.02202	0.0528666	0.921422	1.1336	0.680365	0.975799	1	439549	2657	0.38931	6.0917e-89	COVID-19 Hospitalized	CODING_TRANSCRIPT_INTRON_VARIANT	EUR
427.9	Palpitations	circulatory system	rs9501257	HLA-DPB1	6	33055355	A	G	G	1.00755	0.0182629	0.972125	1.04427	0.680377	0.975799	1	405701	18739	0.17269	4.1339e-08	COVID-19 Critically ill	THREE_PRIME_UTR_EXON_VARIANT	EUR
627.21	Symptomatic artificial menopause	genitourinary	rs9367106	LOC100505711	6	41483390	G	C	C	0.859205	0.368377	0.417382	1.76872	0.680387	0.975799	1	445097	285	0.20225	3.4038e-11	COVID-19 Hospitalized	INTERGENIC_VARIANT	EUR
347	Cataplexy and narcolepsy	neurological	rs10774671	OAS1	12	113357193	G	A	A	1.01947	0.0468209	0.930084	1.11745	0.680397	0.975799	1	444211	1022	0.12569	3.6032e-11	COVID-19 Critically ill	SPLICE_ACCEPTOR_VARIANT	EUR
433.12	Cerebral atherosclerosis	circulatory system	rs67959919	LZTFL1	3	45871908	G	A	A	1.03318	0.0792504	0.884544	1.2068	0.680399	0.975799	1	442332	1128	0.59355	1.6043e-80	COVID-19 Critically ill	CODING_TRANSCRIPT_INTRON_VARIANT	EUR
594	Urinary calculus	genitourinary	rs6869036	MGAT1	5	180223327	C	T	T	1.011	0.0265535	0.959727	1.06501	0.68041	0.975799	1	392316	37014	0.25536	1.7578e-06	COVID-19 Critically ill	FIVE_PRIME_UTR_INTRON_VARIANT	EUR
277.51	Lipoprotein disorders	endocrine/metabolic	rs62200027	CASC20	20	6469515	G	A	A	1.01821	0.0438034	0.934438	1.10948	0.680414	0.975799	1	442714	1252	-0.053006	3.3456e-06	COVID-19 Hospitalized,COVID-19 Critically ill	NON_CODING_TRANSCRIPT_INTRON_VARIANT	EUR
706.3	Seborrhea	dermatologic	rs12660421	FOXP4-AS1	6	41488378	G	A	A	0.925858	0.187027	0.641722	1.3358	0.680422	0.975799	1	441862	974	0.35506	1.1424e-09	COVID-19 Critically ill	DOWNSTREAM_GENE_VARIANT	EUR
568	Other disorders of peritoneum	digestive	rs9896243	NSF	17	44826056	C	G	G	0.98446	0.0380332	0.913743	1.06065	0.680478	0.975799	1	439425	2150	-0.13155	3.2234e-08	COVID-19 Critically ill	CODING_TRANSCRIPT_INTRON_VARIANT	EUR
556	Ulceration of the lower GI tract	digestive	rs4830964	.	23	15515319	C	G	G	0.987796	0.0298181	0.931721	1.04725	0.680479	0.975799	1	440180	1462	0.046578	2.9701e-06	COVID-19 Hospitalized	SEQUENCE_VARIANT	EUR
571.6	Primary biliary cirrhosis	digestive	rs11702230	LOC101928126	21	35377591	C	T	T	1.05627	0.132938	0.813989	1.37067	0.68048	0.975799	1	445468	276	0.099731	3.223e-09	COVID-19 Hospitalized	INTERGENIC_VARIANT	EUR
260.6	Anorexia	endocrine/metabolic	rs55654108	PDCL3P4	3	101425703	A	G	G	0.984841	0.0370943	0.915781	1.05911	0.680497	0.975799	1	439032	1691	-0.05662	1.0636e-06	COVID-19 Hospitalized	INTERGENIC_VARIANT	EUR
346.2	Nonspecific abnormal results of function study of brain and central nervous system	neurological	rs35705950	MUC5B	11	1241221	G	T	T	0.955268	0.111135	0.768294	1.18775	0.680501	0.975799	1	443204	433	-0.11177	1.2224e-08	COVID-19 Hospitalized,COVID-19 Critically ill	UPSTREAM_GENE_VARIANT	EUR
347	Cataplexy and narcolepsy	neurological	rs9367106	LOC100505711	6	41483390	G	C	C	0.92775	0.18214	0.649221	1.32577	0.680536	0.975799	1	444211	1022	0.20225	3.4038e-11	COVID-19 Hospitalized	INTERGENIC_VARIANT	EUR
090	Sexually transmitted infections (not HIV or hepatitis)	infectious diseases	rs3746539	PTPRT	20	40702071	G	A	A	0.988846	0.0272435	0.93743	1.04308	0.680544	0.975799	1	437975	3030	0.05405	1.7723e-06	COVID-19 Hospitalized	THREE_PRIME_UTR_EXON_VARIANT	EUR
255	Disorders of adrenal glands	endocrine/metabolic	rs12660421	FOXP4-AS1	6	41488378	G	A	A	0.964742	0.0871835	0.813206	1.14452	0.680552	0.975799	1	437246	4434	0.35506	1.1424e-09	COVID-19 Critically ill	DOWNSTREAM_GENE_VARIANT	EUR
562	Diverticulosis and diverticulitis	digestive	rs7089827	TFAM	10	60157611	C	T	T	0.995116	0.0118915	0.972191	1.01858	0.680556	0.975799	1	332013	57260	-0.14471	2.0338e-06	COVID-19 Critically ill	THREE_PRIME_UTR_EXON_VARIANT	EUR
286.9	Abnormal coagulation profile	hematopoietic	rs60305836	CDH8	16	61709381	A	C	C	1.01498	0.0361166	0.945616	1.08943	0.680575	0.975799	1	435541	3558	0.086719	1.1846e-06	COVID-19 Hospitalized	CODING_TRANSCRIPT_INTRON_VARIANT	EUR
585.4	Chronic kidney disease, Stage I or II	genitourinary	rs8052423	SLC22A31	16	89269178	G	T	T	1.00942	0.0227779	0.965348	1.05551	0.680581	0.975799	1	428756	8368	0.13037	1.0019e-06	COVID-19 Critically ill	UPSTREAM_GENE_VARIANT	EUR
441.2	Chronic vascular insufficiency of intestine	circulatory system	rs9268576	HLA-DRA	6	32395641	T	C	C	1.07955	0.18594	0.749844	1.55423	0.680584	0.975799	1	445135	265	0.095134	9.9752e-07	COVID-19 Hospitalized	INTERGENIC_VARIANT	EUR
759	Other and unspecified congenital anomalies	congenital anomalies	rs67579710	THBS3	1	155173527	G	A	A	1.04515	0.107284	0.846953	1.28973	0.680602	0.975799	1	444429	431	-0.10348	1.0252e-09	COVID-19 Hospitalized	CODING_TRANSCRIPT_INTRON_VARIANT	EUR
972.6	Antihypertensive agents causing adverse effects	injuries & poisonings	rs35705950	MUC5B	11	1241221	G	T	T	1.0441	0.104838	0.850166	1.28227	0.680605	0.975799	1	442313	456	-0.11177	1.2224e-08	COVID-19 Hospitalized,COVID-19 Critically ill	UPSTREAM_GENE_VARIANT	EUR
696.2	Parapsoriasis	dermatologic	rs10774679	OAS3	12	113374748	C	T	T	1.04463	0.106082	0.848529	1.28606	0.680613	0.975799	1	445424	202	0.075824	4.6954e-12	COVID-19 Hospitalized	UPSTREAM_GENE_VARIANT	EUR
261.41	Rickets or osteomalacia	endocrine/metabolic	rs111837807	CCHCR1	6	31121232	T	C	C	0.952616	0.117935	0.756017	1.20034	0.680625	0.975799	1	444881	482	0.20363	2.152e-11	COVID-19 Critically ill,COVID-19 Hospitalized	CODING_TRANSCRIPT_INTRON_VARIANT	EUR
872	Traumatic amputation	injuries & poisonings	rs766826	ELF5	11	34528766	C	T	T	0.989481	0.0256928	0.940887	1.04058	0.680643	0.975799	1	439671	4094	-0.082134	1.155e-11	COVID-19 Hospitalized	CODING_TRANSCRIPT_INTRON_VARIANT	EUR
695	Erythematous conditions	dermatologic	rs72655853	SBSPON	8	73985608	A	G	G	0.992341	0.0186798	0.956667	1.02935	0.680656	0.975799	1	388794	29173	0.22523	8.3915e-07	COVID-19 Critically ill	CODING_TRANSCRIPT_INTRON_VARIANT	EUR
1010	NA	NA	rs13179014	SPEF2	5	35693227	A	C	C	0.995415	0.0111665	0.973866	1.01744	0.680665	0.975799	1	21046	402286	-0.061249	6.1057e-07	COVID-19 Hospitalized	CODING_TRANSCRIPT_INTRON_VARIANT	EUR
528.6	Leukoplakia of oral mucosa	digestive	rs9896243	NSF	17	44826056	C	G	G	0.979976	0.0491484	0.88998	1.07907	0.680672	0.975799	1	442084	1282	-0.13155	3.2234e-08	COVID-19 Critically ill	CODING_TRANSCRIPT_INTRON_VARIANT	EUR
756	Other congenital musculoskeletal anomalies	congenital anomalies	rs76073397	MIR548H2	16	11386452	T	C	C	1.03178	0.0760224	0.888949	1.19756	0.680685	0.975799	1	440982	1177	0.14454	9.6663e-07	COVID-19 Critically ill,COVID-19 Hospitalized	INTERGENIC_VARIANT	EUR
262	Mineral deficiency NEC	endocrine/metabolic	rs34488998	NKAIN3	8	63408372	G	A	A	0.963446	0.0904897	0.806868	1.15041	0.680691	0.975799	1	440628	1893	0.1355	3.4644e-06	COVID-19 Hospitalized	CODING_TRANSCRIPT_INTRON_VARIANT	EUR
270.35	Macroglobulinemia	endocrine/metabolic	rs77534576	DLX4	17	47940666	C	T	T	0.871779	0.333457	0.453489	1.67589	0.680702	0.975799	1	445624	291	0.20794	1.7585e-10	COVID-19 Hospitalized	INTERGENIC_VARIANT	EUR
585.32	End stage renal disease	genitourinary	rs67959919	LZTFL1	3	45871908	G	A	A	0.984696	0.0374792	0.914955	1.05975	0.680706	0.975799	1	438520	5305	0.59355	1.6043e-80	COVID-19 Critically ill	CODING_TRANSCRIPT_INTRON_VARIANT	EUR
702.2	Seborrheic keratosis	dermatologic	rs76073397	MIR548H2	16	11386452	T	C	C	1.00437	0.0106005	0.983719	1.02546	0.680728	0.975799	1	306820	83377	0.14454	9.6663e-07	COVID-19 Critically ill,COVID-19 Hospitalized	INTERGENIC_VARIANT	EUR
227.1	Benign neoplasm of adrenal gland	neoplasms	rs13050728	IFNAR2	21	34615210	T	C	C	0.987172	0.0313791	0.928288	1.04979	0.680742	0.975799	1	441552	2416	-0.10657	4.0686e-21	COVID-19 Hospitalized,COVID-19 Critically ill	CODING_TRANSCRIPT_INTRON_VARIANT	EUR
451	Phlebitis and thrombophlebitis	circulatory system	rs12660421	FOXP4-AS1	6	41488378	G	A	A	1.03835	0.0914533	0.867954	1.24219	0.680744	0.975799	1	435594	3834	0.35506	1.1424e-09	COVID-19 Critically ill	DOWNSTREAM_GENE_VARIANT	EUR
727.5	Rupture of synovium	musculoskeletal	rs2924480	ELF5	11	34529831	T	C	C	1.0156	0.0376282	0.943397	1.09333	0.680744	0.975799	1	439952	1827	-0.11648	2.817e-07	COVID-19 Critically ill	CODING_TRANSCRIPT_INTRON_VARIANT	EUR
290.12	Dementia with cerebral degenerations	mental disorders	rs12660421	FOXP4-AS1	6	41488378	G	A	A	0.939668	0.151246	0.698609	1.26391	0.680751	0.975799	1	443105	1538	0.35506	1.1424e-09	COVID-19 Critically ill	DOWNSTREAM_GENE_VARIANT	EUR
386.3	Labyrinthitis	sense organs	rs12259804	PLEKHS1	10	115573378	T	C	C	0.946169	0.134491	0.726925	1.23154	0.680754	0.975799	1	442270	755	-0.27547	4.8674e-08	COVID-19 Critically ill	INTERGENIC_VARIANT	EUR
1010.7	NA	NA	rs78313563	ESS2	22	19136365	G	A	A	1.01401	0.033816	0.948982	1.08349	0.680758	0.975799	1	62144	354176	0.40873	6.5914e-07	COVID-19 Critically ill	UPSTREAM_GENE_VARIANT	EUR
276.5	Hypovolemia	endocrine/metabolic	rs1453205	LOC101928196	2	19901073	C	T	T	0.995731	0.010398	0.975644	1.01623	0.680765	0.975799	1	393396	20802	0.096992	3.6368e-06	COVID-19 Critically ill	INTERGENIC_VARIANT	EUR
706.8	Other specified diseases of sebaceous glands	dermatologic	rs467843	TRAPPC13	5	64945715	A	G	G	0.995107	0.0119227	0.972123	1.01863	0.680769	0.975799	1	398109	18496	-0.089724	1.7259e-06	COVID-19 Critically ill	CODING_TRANSCRIPT_INTRON_VARIANT	EUR
601.8	Other inflammatory disorders of male genital organs	genitourinary	rs622568	SEC61G	7	54647894	A	C	C	1.02597	0.0623284	0.907993	1.15929	0.680772	0.975799	1	442872	933	0.11965	2.6006e-06	COVID-19 Critically ill	INTERGENIC_VARIANT	EUR
602.3	Dysplasia of prostate	genitourinary	rs76073397	MIR548H2	16	11386452	T	C	C	1.03397	0.0812078	0.88183	1.21236	0.680784	0.975799	1	443119	1009	0.14454	9.6663e-07	COVID-19 Critically ill,COVID-19 Hospitalized	INTERGENIC_VARIANT	EUR
575	Other biliary tract disease	digestive	rs10129899	LINC00637	14	104330432	C	A	A	0.99345	0.0159753	0.962826	1.02505	0.680801	0.975799	1	425149	9002	-0.057002	2.1916e-06	COVID-19 Hospitalized	INTERGENIC_VARIANT	EUR
332	Parkinson's disease	neurological	rs72655853	SBSPON	8	73985608	A	G	G	0.985694	0.0350271	0.920295	1.05574	0.680807	0.975799	1	435806	7871	0.22523	8.3915e-07	COVID-19 Critically ill	CODING_TRANSCRIPT_INTRON_VARIANT	EUR
292.12	Symbolic dysfunction	mental disorders	rs111783124	LOC101928126	21	35362848	G	A	A	0.964464	0.0879593	0.811736	1.14593	0.680809	0.975799	1	444579	605	0.13532	2.1558e-07	COVID-19 Critically ill	INTERGENIC_VARIANT	EUR
598.9	NA	NA	rs72655853	SBSPON	8	73985608	A	G	G	0.982408	0.0431473	0.902745	1.0691	0.680819	0.975799	1	427381	5103	0.22523	8.3915e-07	COVID-19 Critically ill	CODING_TRANSCRIPT_INTRON_VARIANT	EUR
297	Suicidal ideation or attempt	mental disorders	rs11234800	ME3	11	86479407	G	C	C	0.993936	0.0147868	0.965544	1.02316	0.680827	0.975799	1	411263	20246	-0.077173	3.0702e-06	COVID-19 Hospitalized	INTERGENIC_VARIANT	EUR
603.1	Hydrocele	genitourinary	rs4830964	.	23	15515319	C	G	G	0.993851	0.0149948	0.965068	1.02349	0.680827	0.975799	1	434831	5633	0.046578	2.9701e-06	COVID-19 Hospitalized	SEQUENCE_VARIANT	EUR
619.5	Noninflammatory disorders of vulva and perineum	genitourinary	rs11702230	LOC101928126	21	35377591	C	T	T	1.06533	0.15387	0.787973	1.44032	0.680844	0.975799	1	445146	207	0.099731	3.223e-09	COVID-19 Hospitalized	INTERGENIC_VARIANT	EUR
349	Other and unspecified disorders of the nervous system	neurological	rs6869036	MGAT1	5	180223327	C	T	T	0.96455	0.0877544	0.812135	1.14557	0.68085	0.975799	1	437084	3234	0.25536	1.7578e-06	COVID-19 Critically ill	FIVE_PRIME_UTR_INTRON_VARIANT	EUR
346	Abnormal findings on study of brain and/or nervous system	neurological	rs12567716	FOXD2	1	48197570	T	C	C	0.961694	0.0949665	0.798365	1.15844	0.680858	0.975799	1	441702	621	-0.090753	1.4878e-06	COVID-19 Hospitalized	INTERGENIC_VARIANT	EUR
241	Nontoxic nodular goiter	endocrine/metabolic	rs766826	ELF5	11	34528766	C	T	T	1.00582	0.014101	0.978399	1.034	0.680866	0.975799	1	427160	13977	-0.082134	1.155e-11	COVID-19 Hospitalized	CODING_TRANSCRIPT_INTRON_VARIANT	EUR
350	Abnormal movement	neurological	rs111783124	LOC101928126	21	35362848	G	A	A	0.996399	0.00877053	0.979418	1.01368	0.680868	0.975799	1	325382	75084	0.13532	2.1558e-07	COVID-19 Critically ill	INTERGENIC_VARIANT	EUR
972	Poisoning by agents primarily affecting the cardiovascular system	injuries & poisonings	rs76423999	SLC12A7	5	1098067	T	A	A	1.03952	0.0942354	0.864207	1.25039	0.680882	0.975799	1	440028	1107	0.18412	3.8813e-07	COVID-19 Critically ill	CODING_TRANSCRIPT_INTRON_VARIANT	EUR
1013	NA	NA	rs8052423	SLC22A31	16	89269178	G	T	T	0.992543	0.0182016	0.957758	1.02859	0.68089	0.975799	1	417950	13409	0.13037	1.0019e-06	COVID-19 Critically ill	UPSTREAM_GENE_VARIANT	EUR
149.3	Cancer of hypopharynx	neoplasms	rs72711165	TMEM65	8	125336564	T	C	C	1.15111	0.342191	0.588629	2.25107	0.680894	0.975799	1	445377	352	0.18279	6.0907e-07	COVID-19 Hospitalized	CODING_TRANSCRIPT_INTRON_VARIANT	EUR
638	NA	NA	rs581342	LMNA	1	156095466	T	C	C	1.0597	0.141003	0.803823	1.39703	0.680905	0.975799	1	445372	391	0.090245	2.6355e-07	COVID-19 Hospitalized	CODING_TRANSCRIPT_INTRON_VARIANT	EUR
429	Ill-defined descriptions and complications of heart disease	circulatory system	rs67959919	LZTFL1	3	45871908	G	A	A	0.989968	0.0245186	0.943519	1.0387	0.680909	0.975799	1	404729	12631	0.59355	1.6043e-80	COVID-19 Critically ill	CODING_TRANSCRIPT_INTRON_VARIANT	EUR
457.2	Encounter for long-term (current) use of antiplatelets/antithrombotics	circulatory system	rs9367106	LOC100505711	6	41483390	G	C	C	1.05467	0.129432	0.818356	1.35922	0.680913	0.975799	1	440095	1885	0.20225	3.4038e-11	COVID-19 Hospitalized	INTERGENIC_VARIANT	EUR
333.3	Tics and choreas	neurological	rs11085727	TYK2	19	10466123	C	T	T	0.964247	0.0885374	0.810635	1.14697	0.680916	0.975799	1	445326	320	0.17253	2.3333e-18	COVID-19 Critically ill,COVID-19 Hospitalized	CODING_TRANSCRIPT_INTRON_VARIANT	EUR
427.11	Paroxysmal supraventricular tachycardia	circulatory system	rs581342	LMNA	1	156095466	T	C	C	1.01447	0.0349348	0.947332	1.08636	0.680932	0.975799	1	432801	6302	0.090245	2.6355e-07	COVID-19 Hospitalized	CODING_TRANSCRIPT_INTRON_VARIANT	EUR
750.11	Esophageal atresia/tracheoesophageal fistula	congenital anomalies	rs35154152	THBS3	1	155172725	T	C	C	1.04307	0.102547	0.853148	1.27526	0.680937	0.975799	1	444018	470	-0.20528	2.3574e-11	COVID-19 Critically ill	SYNONYMOUS_VARIANT	EUR
288.11	Neutropenia	hematopoietic	rs10774679	OAS3	12	113374748	C	T	T	1.01005	0.0243209	0.963033	1.05936	0.680938	0.975799	1	438702	3855	0.075824	4.6954e-12	COVID-19 Hospitalized	UPSTREAM_GENE_VARIANT	EUR
348	Other conditions of brain	neurological	rs12259804	PLEKHS1	10	115573378	T	C	C	0.982605	0.0426776	0.903757	1.06833	0.680939	0.975799	1	429837	7370	-0.27547	4.8674e-08	COVID-19 Critically ill	INTERGENIC_VARIANT	EUR
182	Malignant neoplasm of uterus	neoplasms	rs12567716	FOXD2	1	48197570	T	C	C	1.05567	0.131756	0.815409	1.36672	0.680959	0.975799	1	445541	294	-0.090753	1.4878e-06	COVID-19 Hospitalized	INTERGENIC_VARIANT	EUR
530.12	Ulcer of esophagus	digestive	rs78313563	ESS2	22	19136365	G	A	A	1.06256	0.147596	0.795643	1.41901	0.680988	0.975799	1	439761	2554	0.40873	6.5914e-07	COVID-19 Critically ill	UPSTREAM_GENE_VARIANT	EUR
070.4	Chronic hepatitis	infectious diseases	rs505922	ABO	9	136149229	T	C	C	1.01438	0.0347227	0.94764	1.08581	0.681004	0.975799	1	441439	1884	-0.099884	2.0889e-20	COVID-19 Hospitalized	CODING_TRANSCRIPT_INTRON_VARIANT	EUR
362.6	Peripheral retinal degenerations	sense organs	rs12259804	PLEKHS1	10	115573378	T	C	C	1.0179	0.0431558	0.935342	1.10774	0.681006	0.975799	1	429171	7055	-0.27547	4.8674e-08	COVID-19 Critically ill	INTERGENIC_VARIANT	EUR
574.2	Calculus of bile duct	digestive	rs3746539	PTPRT	20	40702071	G	A	A	1.01109	0.0268243	0.959304	1.06567	0.681017	0.975799	1	439954	3092	0.05405	1.7723e-06	COVID-19 Hospitalized	THREE_PRIME_UTR_EXON_VARIANT	EUR
949	Allergies, other	injuries & poisonings	rs9577395	ATP11A	13	113534984	C	G	G	0.992962	0.0171829	0.960078	1.02697	0.681025	0.975799	1	415756	10811	0.064829	8.6068e-07	COVID-19 Hospitalized,COVID-19 Critically ill	CODING_TRANSCRIPT_INTRON_VARIANT	EUR
860	Bone marrow or stem cell transplant	neoplasms	rs78313563	ESS2	22	19136365	G	A	A	1.14546	0.330391	0.599449	2.18882	0.68103	0.975799	1	445328	487	0.40873	6.5914e-07	COVID-19 Critically ill	UPSTREAM_GENE_VARIANT	EUR
574.12	Cholelithiasis with other cholecystitis	digestive	rs8052423	SLC22A31	16	89269178	G	T	T	1.01634	0.0394383	0.940742	1.09802	0.681044	0.975799	1	437717	2739	0.13037	1.0019e-06	COVID-19 Critically ill	UPSTREAM_GENE_VARIANT	EUR
960.2	Allergy/adverse effect of penicillin	injuries & poisonings	rs77534576	DLX4	17	47940666	C	T	T	0.941843	0.145768	0.707783	1.25331	0.681045	0.975799	1	440924	1443	0.20794	1.7585e-10	COVID-19 Hospitalized	INTERGENIC_VARIANT	EUR
477	Epistaxis or throat hemorrhage	respiratory	rs6869036	MGAT1	5	180223327	C	T	T	0.977964	0.0542111	0.879383	1.0876	0.68105	0.975799	1	427423	8471	0.25536	1.7578e-06	COVID-19 Critically ill	FIVE_PRIME_UTR_INTRON_VARIANT	EUR
204.3	Monocytic leukemia	neoplasms	rs1453205	LOC101928196	2	19901073	C	T	T	0.959031	0.101779	0.785594	1.17076	0.681071	0.975799	1	445608	206	0.096992	3.6368e-06	COVID-19 Critically ill	INTERGENIC_VARIANT	EUR
418	Nonspecific chest pain	circulatory system	rs915823	TMPRSS2	21	42851454	A	C	C	0.997355	0.00644337	0.984839	1.01003	0.681077	0.975799	1	266566	122414	-0.066039	1.6687e-06	COVID-19 Hospitalized	CODING_TRANSCRIPT_INTRON_VARIANT	EUR
286.4	Acquired coagulation factor deficiency	hematopoietic	rs3746539	PTPRT	20	40702071	G	A	A	0.964985	0.0867257	0.814141	1.14378	0.681086	0.975799	1	444580	299	0.05405	1.7723e-06	COVID-19 Hospitalized	THREE_PRIME_UTR_EXON_VARIANT	EUR
170.1	Bone cancer	neoplasms	rs60869999	MYO1C	17	1390948	A	T	T	1.02966	0.0711311	0.895671	1.1837	0.681095	0.975799	1	444387	556	0.059541	2.9039e-06	COVID-19 Hospitalized	CODING_TRANSCRIPT_INTRON_VARIANT	EUR
807	Fracture of ribs	injuries & poisonings	rs35508621	LZTFL1	3	45880481	T	C	C	1.01341	0.0324111	0.951034	1.07987	0.681106	0.975799	1	428717	7178	0.38931	6.0917e-89	COVID-19 Hospitalized	CODING_TRANSCRIPT_INTRON_VARIANT	EUR
202.21	Nodular lymphoma	neoplasms	rs8052423	SLC22A31	16	89269178	G	T	T	0.974154	0.0637215	0.859781	1.10374	0.681113	0.975799	1	444437	1078	0.13037	1.0019e-06	COVID-19 Critically ill	UPSTREAM_GENE_VARIANT	EUR
728.7	Fasciitis	musculoskeletal	rs12567716	FOXD2	1	48197570	T	C	C	0.994744	0.012825	0.970051	1.02007	0.68112	0.975799	1	386170	36305	-0.090753	1.4878e-06	COVID-19 Hospitalized	INTERGENIC_VARIANT	EUR
528.5	Diseases of lips	digestive	rs72711165	TMEM65	8	125336564	T	C	C	0.90949	0.23088	0.578459	1.42996	0.681139	0.975799	1	442099	949	0.18279	6.0907e-07	COVID-19 Hospitalized	CODING_TRANSCRIPT_INTRON_VARIANT	EUR
211	Benign neoplasm of other parts of digestive system	neoplasms	rs766826	ELF5	11	34528766	C	T	T	0.98875	0.0275328	0.936808	1.04357	0.68114	0.975799	1	433869	3562	-0.082134	1.155e-11	COVID-19 Hospitalized	CODING_TRANSCRIPT_INTRON_VARIANT	EUR
229	Benign neoplasm of unspecified sites	neoplasms	rs34488998	NKAIN3	8	63408372	G	A	A	1.05906	0.139652	0.80547	1.39249	0.681145	0.975799	1	440740	725	0.1355	3.4644e-06	COVID-19 Hospitalized	CODING_TRANSCRIPT_INTRON_VARIANT	EUR
766	Neuralgia, neuritis, and radiculitis NOS	symptoms	rs11085727	TYK2	19	10466123	C	T	T	0.993927	0.0148271	0.965458	1.02323	0.68117	0.975799	1	415626	11536	0.17253	2.3333e-18	COVID-19 Critically ill,COVID-19 Hospitalized	CODING_TRANSCRIPT_INTRON_VARIANT	EUR
772.2	Spasm of muscle	symptoms	rs10774671	OAS1	12	113357193	G	A	A	1.00609	0.0147793	0.977365	1.03566	0.681172	0.975799	1	414480	10387	0.12569	3.6032e-11	COVID-19 Critically ill	SPLICE_ACCEPTOR_VARIANT	EUR
710.11	Acute osteomyelitis	musculoskeletal	rs75505823	LRP1	12	57540956	G	T	T	0.978614	0.0526165	0.882722	1.08492	0.681174	0.975799	1	439243	4352	-0.20852	3.0745e-06	COVID-19 Critically ill	CODING_TRANSCRIPT_INTRON_VARIANT	EUR
701.4	Keloid scar	dermatologic	rs7605877	FOXI3	2	88559025	T	C	C	1.02149	0.051759	0.922949	1.13056	0.681185	0.975799	1	439960	1879	-0.071053	3.3369e-06	COVID-19 Hospitalized	INTERGENIC_VARIANT	EUR
312.3	Impulse control disorder	mental disorders	rs1453205	LOC101928196	2	19901073	C	T	T	0.990931	0.0221753	0.948785	1.03495	0.681187	0.975799	1	439451	4384	0.096992	3.6368e-06	COVID-19 Critically ill	INTERGENIC_VARIANT	EUR
565	Anal and rectal conditions	digestive	rs2277732	DPP9	19	4723670	C	A	A	0.994338	0.0138195	0.967768	1.02164	0.681189	0.975799	1	407562	14101	0.11697	6.1912e-22	COVID-19 Hospitalized,COVID-19 Critically ill	FIVE_PRIME_UTR_INTRON_VARIANT	EUR
627.2	Symptomatic menopause	genitourinary	rs10774671	OAS1	12	113357193	G	A	A	0.991067	0.0218419	0.949535	1.03442	0.681201	0.975799	1	435233	7150	0.12569	3.6032e-11	COVID-19 Critically ill	SPLICE_ACCEPTOR_VARIANT	EUR
190	Cancer of eye	neoplasms	rs111837807	CCHCR1	6	31121232	T	C	C	0.959446	0.100775	0.787482	1.16896	0.681208	0.975799	1	444282	679	0.20363	2.152e-11	COVID-19 Critically ill,COVID-19 Hospitalized	CODING_TRANSCRIPT_INTRON_VARIANT	EUR
379.5	Disorders of iris and ciliary body	sense organs	rs111837807	CCHCR1	6	31121232	T	C	C	1.01631	0.0393841	0.940812	1.09787	0.681218	0.975799	1	436362	4254	0.20363	2.152e-11	COVID-19 Critically ill,COVID-19 Hospitalized	CODING_TRANSCRIPT_INTRON_VARIANT	EUR
743.1	Osteoporosis	musculoskeletal	rs495828	ABO	9	136154867	G	T	T	0.99456	0.0132795	0.969008	1.02079	0.68122	0.975799	1	419066	18459	-0.13432	6.5649e-10	COVID-19 Critically ill	UPSTREAM_GENE_VARIANT	EUR
723.1	Torticollis	musculoskeletal	rs1878527	ANKRD30BL	2	133056313	T	C	C	0.966755	0.0823045	0.822732	1.13599	0.681221	0.975799	1	443521	500	-0.077457	2.0215e-06	COVID-19 Hospitalized	INTERGENIC_VARIANT	EUR
446.4	Wegener's granulomatosis	circulatory system	rs505922	ABO	9	136149229	T	C	C	0.958924	0.102108	0.784999	1.17138	0.681236	0.975799	1	445677	219	-0.099884	2.0889e-20	COVID-19 Hospitalized	CODING_TRANSCRIPT_INTRON_VARIANT	EUR
430.1	Subarachnoid hemorrhage	circulatory system	rs72655853	SBSPON	8	73985608	A	G	G	0.952126	0.119428	0.75342	1.20324	0.68124	0.975799	1	444607	684	0.22523	8.3915e-07	COVID-19 Critically ill	CODING_TRANSCRIPT_INTRON_VARIANT	EUR
250.2	Type 2 diabetes	endocrine/metabolic	rs1405655	NR1H2	19	50882619	T	C	C	1.00214	0.0051979	0.99198	1.0124	0.68124	0.975799	1	280540	147739	0.075181	1.1208e-11	COVID-19 Hospitalized,COVID-19 Critically ill	CODING_TRANSCRIPT_INTRON_VARIANT	EUR
772.1	Muscular wasting and disuse atrophy	symptoms	rs1250993	LOC101929525	10	81399565	C	G	G	1.01819	0.0438903	0.934265	1.10966	0.681253	0.975799	1	442005	1411	0.12403	5.3767e-08	COVID-19 Critically ill	INTERGENIC_VARIANT	EUR
228.1	Hemangioma of skin and subcutaneous tissue	neoplasms	rs35154152	THBS3	1	155172725	T	C	C	1.01318	0.031868	0.951828	1.07848	0.681263	0.975799	1	426992	5054	-0.20528	2.3574e-11	COVID-19 Critically ill	SYNONYMOUS_VARIANT	EUR
426.9	Cardiac pacemaker/device in situ	circulatory system	rs10086829	COL14A1	8	121149129	G	A	A	1.00503	0.0122212	0.981245	1.0294	0.681264	0.975799	1	418148	22488	-0.097352	3.8599e-06	COVID-19 Critically ill	FIVE_PRIME_UTR_INTRON_VARIANT	EUR
451.2	Phlebitis and thrombophlebitis of lower extremities	circulatory system	rs60869999	MYO1C	17	1390948	A	T	T	0.984568	0.0378648	0.914145	1.06042	0.681276	0.975799	1	440489	2005	0.059541	2.9039e-06	COVID-19 Hospitalized	CODING_TRANSCRIPT_INTRON_VARIANT	EUR
751.1	Congenital anomalies of genital organs	congenital anomalies	rs1878527	ANKRD30BL	2	133056313	T	C	C	1.02218	0.0534197	0.920571	1.13501	0.681298	0.975799	1	440977	1210	-0.077457	2.0215e-06	COVID-19 Hospitalized	INTERGENIC_VARIANT	EUR
201	Hodgkin's disease	neoplasms	rs7671107	LOC101929161	4	25449225	G	A	A	1.0253	0.0608366	0.910053	1.15514	0.681302	0.975799	1	444381	921	-0.064456	1.0803e-06	COVID-19 Hospitalized	INTERGENIC_VARIANT	EUR
250.41	Impaired fasting glucose	endocrine/metabolic	rs61667602	CRHR1	17	43785349	T	C	C	0.996251	0.00914559	0.978552	1.01427	0.681303	0.975799	1	386207	38409	-0.093554	9.1279e-12	COVID-19 Hospitalized	FIVE_PRIME_UTR_INTRON_VARIANT	EUR
726	Peripheral enthesopathies and allied syndromes	musculoskeletal	rs78313563	ESS2	22	19136365	G	A	A	1.01147	0.0277818	0.957871	1.06808	0.681322	0.975799	1	289040	102871	0.40873	6.5914e-07	COVID-19 Critically ill	UPSTREAM_GENE_VARIANT	EUR
980	Encounter for long-term (current) use of antibiotics	infectious diseases	rs467843	TRAPPC13	5	64945715	A	G	G	1.01306	0.031605	0.952213	1.0778	0.681332	0.975799	1	440025	2493	-0.089724	1.7259e-06	COVID-19 Critically ill	CODING_TRANSCRIPT_INTRON_VARIANT	EUR
747.13	Congenital anomalies of great vessels	congenital anomalies	rs55654108	PDCL3P4	3	101425703	A	G	G	0.96542	0.0857073	0.816135	1.14201	0.681358	0.975799	1	444811	317	-0.05662	1.0636e-06	COVID-19 Hospitalized	INTERGENIC_VARIANT	EUR
458	Hypotension	circulatory system	rs76423999	SLC12A7	5	1098067	T	A	A	0.992675	0.0179063	0.95844	1.02813	0.681369	0.975799	1	375830	35156	0.18412	3.8813e-07	COVID-19 Critically ill	CODING_TRANSCRIPT_INTRON_VARIANT	EUR
634	Miscarriage; stillbirth	pregnancy complications	rs67579710	THBS3	1	155173527	G	A	A	1.04363	0.104017	0.851154	1.27964	0.681379	0.975799	1	444715	460	-0.10348	1.0252e-09	COVID-19 Hospitalized	CODING_TRANSCRIPT_INTRON_VARIANT	EUR
414	Other forms of chronic heart disease	circulatory system	rs10086829	COL14A1	8	121149129	G	A	A	0.99357	0.0157124	0.963439	1.02464	0.681395	0.975799	1	416041	12954	-0.097352	3.8599e-06	COVID-19 Critically ill	FIVE_PRIME_UTR_INTRON_VARIANT	EUR
290.2	Delirium due to conditions classified elsewhere	mental disorders	rs7960611	CLEC1A	12	10230416	G	A	A	1.01403	0.033945	0.948764	1.08379	0.681411	0.975799	1	434028	5167	-0.1584	3.3086e-07	COVID-19 Critically ill	CODING_TRANSCRIPT_INTRON_VARIANT	EUR
609.2	Abnormal spermatozoa	genitourinary	rs8052423	SLC22A31	16	89269178	G	T	T	1.0215	0.051809	0.922862	1.13067	0.681425	0.975799	1	442188	1582	0.13037	1.0019e-06	COVID-19 Critically ill	UPSTREAM_GENE_VARIANT	EUR
752.1	Neural tube defects	congenital anomalies	rs75505823	LRP1	12	57540956	G	T	T	0.907779	0.235708	0.571933	1.44084	0.681453	0.975799	1	445399	230	-0.20852	3.0745e-06	COVID-19 Critically ill	CODING_TRANSCRIPT_INTRON_VARIANT	EUR
371.1	Uveitis, noninfectious or NOS	sense organs	rs9577395	ATP11A	13	113534984	C	G	G	1.01111	0.0269181	0.959148	1.06589	0.681461	0.975799	1	438713	4250	0.064829	8.6068e-07	COVID-19 Hospitalized,COVID-19 Critically ill	CODING_TRANSCRIPT_INTRON_VARIANT	EUR
724	Other and unspecified disorders of back	musculoskeletal	rs61667602	CRHR1	17	43785349	T	C	C	0.993649	0.0155227	0.963873	1.02434	0.681466	0.975799	1	415281	12434	-0.093554	9.1279e-12	COVID-19 Hospitalized	FIVE_PRIME_UTR_INTRON_VARIANT	EUR
313	Pervasive developmental disorders	mental disorders	rs10086829	COL14A1	8	121149129	G	A	A	1.00685	0.0166403	0.974545	1.04023	0.68148	0.975799	1	429489	12221	-0.097352	3.8599e-06	COVID-19 Critically ill	FIVE_PRIME_UTR_INTRON_VARIANT	EUR
514.2	Solitary pulmonary nodule	respiratory	rs76073397	MIR548H2	16	11386452	T	C	C	0.992399	0.0185896	0.956892	1.02922	0.68148	0.975799	1	407074	21205	0.14454	9.6663e-07	COVID-19 Critically ill,COVID-19 Hospitalized	INTERGENIC_VARIANT	EUR
716.1	Unspecified polyarthropathy or polyarthritis	musculoskeletal	rs35508621	LZTFL1	3	45880481	T	C	C	0.966431	0.0831921	0.821027	1.13759	0.681484	0.975799	1	443509	1110	0.38931	6.0917e-89	COVID-19 Hospitalized	CODING_TRANSCRIPT_INTRON_VARIANT	EUR
728.1	Muscular calcification and ossification	musculoskeletal	rs7960611	CLEC1A	12	10230416	G	A	A	1.06326	0.149453	0.793278	1.42513	0.681485	0.975799	1	444973	272	-0.1584	3.3086e-07	COVID-19 Critically ill	CODING_TRANSCRIPT_INTRON_VARIANT	EUR
514	Abnormal findings examination of lungs	respiratory	rs13050728	IFNAR2	21	34615210	T	C	C	0.996329	0.00896082	0.978983	1.01398	0.681486	0.975799	1	382006	32503	-0.10657	4.0686e-21	COVID-19 Hospitalized,COVID-19 Critically ill	CODING_TRANSCRIPT_INTRON_VARIANT	EUR
758	Chromosomal anomalies and genetic disorders	congenital anomalies	rs505922	ABO	9	136149229	T	C	C	0.965711	0.0850099	0.817498	1.1408	0.68149	0.975799	1	445287	316	-0.099884	2.0889e-20	COVID-19 Hospitalized	CODING_TRANSCRIPT_INTRON_VARIANT	EUR
528.11	Stomatitis and mucositis (ulcerative)	digestive	rs8080583	KANSL1	17	44162597	C	A	A	0.95524	0.111573	0.767611	1.18873	0.681494	0.975799	1	444515	236	-0.12662	2.0785e-08	COVID-19 Critically ill	CODING_TRANSCRIPT_INTRON_VARIANT	EUR
281.12	Other vitamin B12 deficiency anemia	hematopoietic	rs12567716	FOXD2	1	48197570	T	C	C	1.0095	0.0230493	0.964914	1.05616	0.681496	0.975799	1	427345	10365	-0.090753	1.4878e-06	COVID-19 Hospitalized	INTERGENIC_VARIANT	EUR
938	Dermatitis due to solar radiation	dermatologic	rs7579014	BCL11A	2	60707894	G	A	A	0.993941	0.0148068	0.965511	1.02321	0.681496	0.975799	1	415702	11159	-0.05629	1.2614e-06	COVID-19 Hospitalized	CODING_TRANSCRIPT_INTRON_VARIANT	EUR
253.2	Pituitary hypofunction	endocrine/metabolic	rs7671107	LOC101929161	4	25449225	G	A	A	1.02484	0.0597868	0.911519	1.15225	0.681498	0.975799	1	444453	953	-0.064456	1.0803e-06	COVID-19 Hospitalized	INTERGENIC_VARIANT	EUR
521.2	Dental abrasion, erosion and attrition	digestive	rs505922	ABO	9	136149229	T	C	C	0.993247	0.0165098	0.961621	1.02591	0.681499	0.975799	1	425579	8461	-0.099884	2.0889e-20	COVID-19 Hospitalized	CODING_TRANSCRIPT_INTRON_VARIANT	EUR
426.2	Atrioventricular [AV] block	circulatory system	rs60869999	MYO1C	17	1390948	A	T	T	1.00611	0.014846	0.977258	1.03582	0.681502	0.975799	1	421442	13597	0.059541	2.9039e-06	COVID-19 Hospitalized	CODING_TRANSCRIPT_INTRON_VARIANT	EUR
389	Hearing loss	sense organs	rs10086829	COL14A1	8	121149129	G	A	A	0.997611	0.00582704	0.986283	1.00907	0.681503	0.975799	1	181532	229332	-0.097352	3.8599e-06	COVID-19 Critically ill	FIVE_PRIME_UTR_INTRON_VARIANT	EUR
433.21	Cerebral artery occlusion, with cerebral infarction	circulatory system	rs76073397	MIR548H2	16	11386452	T	C	C	1.00813	0.0197335	0.969884	1.04789	0.681522	0.975799	1	417837	18671	0.14454	9.6663e-07	COVID-19 Critically ill,COVID-19 Hospitalized	INTERGENIC_VARIANT	EUR
681.1	Cellulitis and abscess of fingers/toes	dermatologic	rs4830964	.	23	15515319	C	G	G	0.995526	0.0109261	0.974434	1.01708	0.681528	0.975799	1	417778	11143	0.046578	2.9701e-06	COVID-19 Hospitalized	SEQUENCE_VARIANT	EUR
334	Degenerative disease of the spinal cord	neurological	rs60305836	CDH8	16	61709381	A	C	C	0.984945	0.0369646	0.91611	1.05895	0.681535	0.975799	1	437774	3488	0.086719	1.1846e-06	COVID-19 Hospitalized	CODING_TRANSCRIPT_INTRON_VARIANT	EUR
585.32	End stage renal disease	genitourinary	rs67579710	THBS3	1	155173527	G	A	A	1.01288	0.0311954	0.952809	1.07675	0.681539	0.975799	1	438520	5305	-0.10348	1.0252e-09	COVID-19 Hospitalized	CODING_TRANSCRIPT_INTRON_VARIANT	EUR
500	Lung disease due to external agents	respiratory	rs9461128	TMEM14B	6	10753875	T	C	C	1.0557	0.132089	0.814903	1.36765	0.681545	0.975799	1	439767	2882	0.13046	3.4269e-06	COVID-19 Hospitalized	CODING_TRANSCRIPT_INTRON_VARIANT	EUR
112	Candidiasis	infectious diseases	rs67579710	THBS3	1	155173527	G	A	A	0.98934	0.026118	0.93997	1.0413	0.681553	0.975799	1	422272	7774	-0.10348	1.0252e-09	COVID-19 Hospitalized	CODING_TRANSCRIPT_INTRON_VARIANT	EUR
362.8	Retinal hemorrhage/ischemia	sense organs	rs9896243	NSF	17	44826056	C	G	G	0.989775	0.0250471	0.942359	1.03958	0.681555	0.975799	1	431874	4955	-0.13155	3.2234e-08	COVID-19 Critically ill	CODING_TRANSCRIPT_INTRON_VARIANT	EUR
599.6	Oliguria and anuria	genitourinary	rs1405655	NR1H2	19	50882619	T	C	C	0.958019	0.104518	0.780564	1.17582	0.681555	0.975799	1	444487	227	0.075181	1.1208e-11	COVID-19 Hospitalized,COVID-19 Critically ill	CODING_TRANSCRIPT_INTRON_VARIANT	EUR
426.24	Atrioventricular block, complete	circulatory system	rs9497053	UTRN	6	145026256	G	A	A	0.989828	0.0249162	0.942651	1.03937	0.681559	0.975799	1	438212	5858	-0.064841	1.0064e-06	COVID-19 Hospitalized	CODING_TRANSCRIPT_INTRON_VARIANT	EUR
626.1	Irregular menstrual cycle/bleeding	genitourinary	rs7671107	LOC101929161	4	25449225	G	A	A	1.01165	0.0282381	0.957184	1.06922	0.681581	0.975799	1	436782	5911	-0.064456	1.0803e-06	COVID-19 Hospitalized	INTERGENIC_VARIANT	EUR
788	Syncope and collapse	symptoms	rs2924480	ELF5	11	34529831	T	C	C	0.996193	0.00929611	0.978207	1.01451	0.681607	0.975799	1	388155	32503	-0.11648	2.817e-07	COVID-19 Critically ill	CODING_TRANSCRIPT_INTRON_VARIANT	EUR
300.8	Acute reaction to stress	mental disorders	rs721917	SFTPD	10	81706324	A	G	G	0.989867	0.0248234	0.94286	1.03922	0.681611	0.975799	1	434558	3378	0.055247	2.0819e-07	COVID-19 Hospitalized	SYNONYMOUS_VARIANT	EUR
274.11	Gouty arthropathy	endocrine/metabolic	rs111837807	CCHCR1	6	31121232	T	C	C	1.01245	0.0301655	0.954328	1.07412	0.681617	0.975799	1	431080	7237	0.20363	2.152e-11	COVID-19 Critically ill,COVID-19 Hospitalized	CODING_TRANSCRIPT_INTRON_VARIANT	EUR
575.8	Other disorders of biliary tract	digestive	rs11234800	ME3	11	86479407	G	C	C	1.02047	0.0493953	0.926308	1.12421	0.681621	0.975799	1	441065	1651	-0.077173	3.0702e-06	COVID-19 Hospitalized	INTERGENIC_VARIANT	EUR
282.8	Other hemoglobinopathies	hematopoietic	rs35705950	MUC5B	11	1241221	G	T	T	1.03311	0.0793962	0.884227	1.20706	0.681626	0.975799	1	444266	751	-0.11177	1.2224e-08	COVID-19 Hospitalized,COVID-19 Critically ill	UPSTREAM_GENE_VARIANT	EUR
772.6	Facial weakness	symptoms	rs7605877	FOXI3	2	88559025	T	C	C	1.03291	0.0789205	0.884878	1.2057	0.681632	0.975799	1	442219	803	-0.071053	3.3369e-06	COVID-19 Hospitalized	INTERGENIC_VARIANT	EUR
312.3	Impulse control disorder	mental disorders	rs721917	SFTPD	10	81706324	A	G	G	1.00899	0.0218101	0.966765	1.05305	0.681648	0.975799	1	439451	4384	0.055247	2.0819e-07	COVID-19 Hospitalized	SYNONYMOUS_VARIANT	EUR
618	Genital prolapse	genitourinary	rs7605877	FOXI3	2	88559025	T	C	C	0.976676	0.0575305	0.872531	1.09325	0.681649	0.975799	1	443181	1677	-0.071053	3.3369e-06	COVID-19 Hospitalized	INTERGENIC_VARIANT	EUR
704.11	Alopecia Areata	dermatologic	rs77534576	DLX4	17	47940666	C	T	T	1.09386	0.2187	0.712531	1.67927	0.68165	0.975799	1	444886	566	0.20794	1.7585e-10	COVID-19 Hospitalized	INTERGENIC_VARIANT	EUR
250.41	Impaired fasting glucose	endocrine/metabolic	rs12567716	FOXD2	1	48197570	T	C	C	0.994888	0.0124952	0.970819	1.01955	0.68167	0.975799	1	386207	38409	-0.090753	1.4878e-06	COVID-19 Hospitalized	INTERGENIC_VARIANT	EUR
204	Leukemia	neoplasms	rs60305836	CDH8	16	61709381	A	C	C	0.988416	0.0284053	0.934892	1.04501	0.68167	0.975799	1	438344	5968	0.086719	1.1846e-06	COVID-19 Hospitalized	CODING_TRANSCRIPT_INTRON_VARIANT	EUR
386.2	Peripheral or central vertigo	sense organs	rs67959919	LZTFL1	3	45871908	G	A	A	1.01023	0.0248213	0.962262	1.06059	0.681687	0.975799	1	419055	12066	0.59355	1.6043e-80	COVID-19 Critically ill	CODING_TRANSCRIPT_INTRON_VARIANT	EUR
736.2	Acquired deformities of finger	musculoskeletal	rs10774679	OAS3	12	113374748	C	T	T	1.01591	0.0384824	0.942103	1.0955	0.681688	0.975799	1	442527	1532	0.075824	4.6954e-12	COVID-19 Hospitalized	UPSTREAM_GENE_VARIANT	EUR
747.1	Cardiac congenital anomalies	congenital anomalies	rs1453205	LOC101928196	2	19901073	C	T	T	1.01087	0.0263616	0.959968	1.06447	0.681689	0.975799	1	437797	3086	0.096992	3.6368e-06	COVID-19 Critically ill	INTERGENIC_VARIANT	EUR
736	Other acquired deformities of limbs	musculoskeletal	rs12259804	PLEKHS1	10	115573378	T	C	C	0.985865	0.0347072	0.921032	1.05526	0.681692	0.975799	1	421675	11213	-0.27547	4.8674e-08	COVID-19 Critically ill	INTERGENIC_VARIANT	EUR
442.1	Aortic aneurysm	circulatory system	rs11085727	TYK2	19	10466123	C	T	T	1.00468	0.0113811	0.982516	1.02734	0.681702	0.975799	1	416581	20244	0.17253	2.3333e-18	COVID-19 Critically ill,COVID-19 Hospitalized	CODING_TRANSCRIPT_INTRON_VARIANT	EUR
334.21	Amyotrophic Lateral Sclerosis	neurological	rs1250993	LOC101929525	10	81399565	C	G	G	0.973808	0.0647141	0.857805	1.1055	0.68171	0.975799	1	445073	663	0.12403	5.3767e-08	COVID-19 Critically ill	INTERGENIC_VARIANT	EUR
411.4	Coronary atherosclerosis	circulatory system	rs467843	TRAPPC13	5	64945715	A	G	G	0.997659	0.00571549	0.986545	1.0089	0.681715	0.975799	1	303120	117872	-0.089724	1.7259e-06	COVID-19 Critically ill	CODING_TRANSCRIPT_INTRON_VARIANT	EUR
758.1	Chromosomal anomalies	congenital anomalies	rs55654108	PDCL3P4	3	101425703	A	G	G	0.960077	0.0993418	0.790216	1.16645	0.681718	0.975799	1	445472	237	-0.05662	1.0636e-06	COVID-19 Hospitalized	INTERGENIC_VARIANT	EUR
610.4	Benign neoplasm of breast	genitourinary	rs60869999	MYO1C	17	1390948	A	T	T	0.974748	0.0623645	0.862596	1.10148	0.681722	0.975799	1	443865	749	0.059541	2.9039e-06	COVID-19 Hospitalized	CODING_TRANSCRIPT_INTRON_VARIANT	EUR
523	Gingival and periodontal diseases	digestive	rs75505823	LRP1	12	57540956	G	T	T	1.00599	0.014551	0.9777	1.03509	0.681743	0.975799	1	357807	66945	-0.20852	3.0745e-06	COVID-19 Critically ill	CODING_TRANSCRIPT_INTRON_VARIANT	EUR
031	Diseases due to other mycobacteria	infectious diseases	rs12259804	PLEKHS1	10	115573378	T	C	C	0.945306	0.137161	0.722471	1.23687	0.681747	0.975799	1	444732	725	-0.27547	4.8674e-08	COVID-19 Critically ill	INTERGENIC_VARIANT	EUR
323.8	Encephalitis, non-infectious	neurological	rs6869036	MGAT1	5	180223327	C	T	T	0.885285	0.297129	0.4945	1.58489	0.68175	0.975799	1	445286	301	0.25536	1.7578e-06	COVID-19 Critically ill	FIVE_PRIME_UTR_INTRON_VARIANT	EUR
860	Bone marrow or stem cell transplant	neoplasms	rs9461128	TMEM14B	6	10753875	T	C	C	0.869468	0.341097	0.445565	1.69667	0.681755	0.975799	1	445328	487	0.13046	3.4269e-06	COVID-19 Hospitalized	CODING_TRANSCRIPT_INTRON_VARIANT	EUR
324	Other CNS infection and poliomyelitis	neurological	rs11234800	ME3	11	86479407	G	C	C	1.0267	0.0642469	0.905221	1.16447	0.681757	0.975799	1	444177	965	-0.077173	3.0702e-06	COVID-19 Hospitalized	INTERGENIC_VARIANT	EUR
253.2	Pituitary hypofunction	endocrine/metabolic	rs72655853	SBSPON	8	73985608	A	G	G	1.04076	0.0974339	0.859837	1.25976	0.681759	0.975799	1	444453	953	0.22523	8.3915e-07	COVID-19 Critically ill	CODING_TRANSCRIPT_INTRON_VARIANT	EUR
038.3	Bacteremia	infectious diseases	rs10086829	COL14A1	8	121149129	G	A	A	0.991548	0.020701	0.952123	1.03261	0.681787	0.975799	1	433715	7314	-0.097352	3.8599e-06	COVID-19 Critically ill	FIVE_PRIME_UTR_INTRON_VARIANT	EUR
378	Strabismus and other disorders of binocular eye movements	sense organs	rs10774679	OAS3	12	113374748	C	T	T	1.00517	0.0125712	0.980704	1.03024	0.681788	0.975799	1	420655	14796	0.075824	4.6954e-12	COVID-19 Hospitalized	UPSTREAM_GENE_VARIANT	EUR
189.4	Malignant neoplasm of other urinary organs	neoplasms	rs13179014	SPEF2	5	35693227	A	C	C	1.02303	0.0555377	0.91752	1.14068	0.681796	0.975799	1	444367	774	-0.061249	6.1057e-07	COVID-19 Hospitalized	CODING_TRANSCRIPT_INTRON_VARIANT	EUR
227.2	Benign neoplasm of parathyroid gland	neoplasms	rs55654108	PDCL3P4	3	101425703	A	G	G	0.973248	0.0661369	0.854924	1.10795	0.681801	0.975799	1	444921	538	-0.05662	1.0636e-06	COVID-19 Hospitalized	INTERGENIC_VARIANT	EUR
754	Congenital musculoskeletal deformities of spine	congenital anomalies	rs1878527	ANKRD30BL	2	133056313	T	C	C	1.01619	0.0391599	0.941109	1.09725	0.681807	0.975799	1	440215	2250	-0.077457	2.0215e-06	COVID-19 Hospitalized	INTERGENIC_VARIANT	EUR
505	Other pulmonary inflamation or edema	respiratory	rs10774671	OAS1	12	113357193	G	A	A	1.01784	0.0431198	0.93535	1.1076	0.681821	0.975799	1	441393	1187	0.12569	3.6032e-11	COVID-19 Critically ill	SPLICE_ACCEPTOR_VARIANT	EUR
164	Cancer of intrathoracic organs	neoplasms	rs111837807	CCHCR1	6	31121232	T	C	C	0.935384	0.162932	0.679676	1.2873	0.681825	0.975799	1	445059	271	0.20363	2.152e-11	COVID-19 Critically ill,COVID-19 Hospitalized	CODING_TRANSCRIPT_INTRON_VARIANT	EUR
536.8	Dyspepsia and other specified disorders of function of stomach	digestive	rs9497053	UTRN	6	145026256	G	A	A	0.991596	0.0205866	0.952382	1.03242	0.681834	0.975799	1	421658	8524	-0.064841	1.0064e-06	COVID-19 Hospitalized	CODING_TRANSCRIPT_INTRON_VARIANT	EUR
289.4	Lymphadenitis	hematopoietic	rs7089827	TFAM	10	60157611	C	T	T	0.989549	0.0256289	0.941071	1.04053	0.681873	0.975799	1	419245	10448	-0.14471	2.0338e-06	COVID-19 Critically ill	THREE_PRIME_UTR_EXON_VARIANT	EUR
275.11	Hereditary hemochromatosis	hematopoietic	rs622568	SEC61G	7	54647894	A	C	C	0.976479	0.0580705	0.871431	1.09419	0.681891	0.975799	1	444591	1113	0.11965	2.6006e-06	COVID-19 Critically ill	INTERGENIC_VARIANT	EUR
196	Radiotherapy	neoplasms	rs10774679	OAS3	12	113374748	C	T	T	0.991624	0.0205211	0.952532	1.03232	0.681892	0.975799	1	439024	5415	0.075824	4.6954e-12	COVID-19 Hospitalized	UPSTREAM_GENE_VARIANT	EUR
384.1	Myringitis	sense organs	rs111783124	LOC101928126	21	35362848	G	A	A	0.941201	0.147844	0.70443	1.25756	0.681892	0.975799	1	445261	217	0.13532	2.1558e-07	COVID-19 Critically ill	INTERGENIC_VARIANT	EUR
353.1	Nerve plexus lesions	neurological	rs622568	SEC61G	7	54647894	A	C	C	1.02295	0.0553689	0.917753	1.14021	0.681896	0.975799	1	443148	1189	0.11965	2.6006e-06	COVID-19 Critically ill	INTERGENIC_VARIANT	EUR
306	Other mental disorder	mental disorders	rs61667602	CRHR1	17	43785349	T	C	C	1.00412	0.0100252	0.98458	1.02404	0.681924	0.975799	1	373804	31621	-0.093554	9.1279e-12	COVID-19 Hospitalized	FIVE_PRIME_UTR_INTRON_VARIANT	EUR
427	Cardiac dysrhythmias	circulatory system	rs581342	LMNA	1	156095466	T	C	C	1.00392	0.00954384	0.985315	1.02287	0.681942	0.975799	1	253945	138772	0.090245	2.6355e-07	COVID-19 Hospitalized	CODING_TRANSCRIPT_INTRON_VARIANT	EUR
348.2	Cerebral edema and compression of brain	neurological	rs12259804	PLEKHS1	10	115573378	T	C	C	0.950706	0.123355	0.746529	1.21073	0.681957	0.975799	1	443793	893	-0.27547	4.8674e-08	COVID-19 Critically ill	INTERGENIC_VARIANT	EUR
264.2	Failure to thrive (childhood)	endocrine/metabolic	rs62200027	CASC20	20	6469515	G	A	A	1.04109	0.0982707	0.858699	1.26223	0.68196	0.975799	1	445042	247	-0.053006	3.3456e-06	COVID-19 Hospitalized,COVID-19 Critically ill	NON_CODING_TRANSCRIPT_INTRON_VARIANT	EUR
170.1	Bone cancer	neoplasms	rs12809318	FBRSL1	12	133140840	T	C	C	1.02573	0.0619979	0.908365	1.15826	0.681982	0.975799	1	444387	556	-0.062781	9.5289e-09	COVID-19 Hospitalized	CODING_TRANSCRIPT_INTRON_VARIANT	EUR
251.1	Hypoglycemia	endocrine/metabolic	rs495828	ABO	9	136154867	G	T	T	0.990169	0.0241108	0.944466	1.03808	0.681987	0.975799	1	432073	5144	-0.13432	6.5649e-10	COVID-19 Critically ill	UPSTREAM_GENE_VARIANT	EUR
575.6	Cholesterolosis of gallbladder	digestive	rs13050728	IFNAR2	21	34615210	T	C	C	0.968778	0.0774136	0.832395	1.12751	0.681989	0.975799	1	444654	393	-0.10657	4.0686e-21	COVID-19 Hospitalized,COVID-19 Critically ill	CODING_TRANSCRIPT_INTRON_VARIANT	EUR
715	Other inflammatory spondylopathies	musculoskeletal	rs3746539	PTPRT	20	40702071	G	A	A	0.992719	0.0178353	0.958616	1.02803	0.681993	0.975799	1	432038	7103	0.05405	1.7723e-06	COVID-19 Hospitalized	THREE_PRIME_UTR_EXON_VARIANT	EUR
303.3	Psychogenic disorder	mental disorders	rs622568	SEC61G	7	54647894	A	C	C	0.972742	0.0674493	0.852285	1.11022	0.682003	0.975799	1	442466	826	0.11965	2.6006e-06	COVID-19 Critically ill	INTERGENIC_VARIANT	EUR
627.22	Need for Hormone replacement therapy (postmenopausal)	genitourinary	rs495828	ABO	9	136154867	G	T	T	0.979614	0.0502696	0.887698	1.08105	0.682005	0.975799	1	443621	1243	-0.13432	6.5649e-10	COVID-19 Critically ill	UPSTREAM_GENE_VARIANT	EUR
604.3	Peyronie's disease	genitourinary	rs7579014	BCL11A	2	60707894	G	A	A	0.987024	0.0318786	0.927241	1.05066	0.682018	0.975799	1	442176	2340	-0.05629	1.2614e-06	COVID-19 Hospitalized	CODING_TRANSCRIPT_INTRON_VARIANT	EUR
800.3	Fracture of tibia and fibula	injuries & poisonings	rs7579014	BCL11A	2	60707894	G	A	A	1.00894	0.0217118	0.966901	1.0528	0.682023	0.975799	1	437471	5107	-0.05629	1.2614e-06	COVID-19 Hospitalized	CODING_TRANSCRIPT_INTRON_VARIANT	EUR
772.2	Spasm of muscle	symptoms	rs34488998	NKAIN3	8	63408372	G	A	A	1.01574	0.0381203	0.942616	1.09454	0.682023	0.975799	1	414480	10387	0.1355	3.4644e-06	COVID-19 Hospitalized	CODING_TRANSCRIPT_INTRON_VARIANT	EUR
282.8	Other hemoglobinopathies	hematopoietic	rs34488998	NKAIN3	8	63408372	G	A	A	0.941895	0.146112	0.707346	1.25422	0.682026	0.975799	1	444266	751	0.1355	3.4644e-06	COVID-19 Hospitalized	CODING_TRANSCRIPT_INTRON_VARIANT	EUR
601.3	Orchitis and epididymitis	genitourinary	rs76423999	SLC12A7	5	1098067	T	A	A	0.98282	0.042297	0.90463	1.06777	0.682027	0.975799	1	432655	5778	0.18412	3.8813e-07	COVID-19 Critically ill	CODING_TRANSCRIPT_INTRON_VARIANT	EUR
964.1	Anticoagulants causing adverse effects	injuries & poisonings	rs77534576	DLX4	17	47940666	C	T	T	1.06879	0.162386	0.777445	1.46932	0.682032	0.975799	1	442073	1041	0.20794	1.7585e-10	COVID-19 Hospitalized	INTERGENIC_VARIANT	EUR
526.9	Jaw disease NOS	digestive	rs111783124	LOC101928126	21	35362848	G	A	A	1.03532	0.0847143	0.876928	1.22231	0.682034	0.975799	1	443030	621	0.13532	2.1558e-07	COVID-19 Critically ill	INTERGENIC_VARIANT	EUR
204.12	Lymphoid leukemia, chronic	neoplasms	rs495828	ABO	9	136154867	G	T	T	0.986351	0.0335465	0.923584	1.05338	0.682044	0.975799	1	442816	2656	-0.13432	6.5649e-10	COVID-19 Critically ill	UPSTREAM_GENE_VARIANT	EUR
752	Nervous system congenital anomalies	congenital anomalies	rs766826	ELF5	11	34528766	C	T	T	0.972821	0.0672631	0.852665	1.10991	0.682049	0.975799	1	444184	597	-0.082134	1.155e-11	COVID-19 Hospitalized	CODING_TRANSCRIPT_INTRON_VARIANT	EUR
241.1	Nontoxic uninodular goiter	endocrine/metabolic	rs11234800	ME3	11	86479407	G	C	C	0.99203	0.0195335	0.954768	1.03075	0.68205	0.975799	1	429925	11074	-0.077173	3.0702e-06	COVID-19 Hospitalized	INTERGENIC_VARIANT	EUR
208	Benign neoplasm of colon	neoplasms	rs76423999	SLC12A7	5	1098067	T	A	A	0.995369	0.0113319	0.973505	1.01772	0.682059	0.975799	1	274065	123481	0.18412	3.8813e-07	COVID-19 Critically ill	CODING_TRANSCRIPT_INTRON_VARIANT	EUR
070.3	Viral hepatitis C	infectious diseases	rs11702230	LOC101928126	21	35377591	C	T	T	0.993044	0.0170391	0.960428	1.02677	0.682061	0.975799	1	423756	18968	0.099731	3.223e-09	COVID-19 Hospitalized	INTERGENIC_VARIANT	EUR
733.4	Aseptic necrosis of bone	musculoskeletal	rs12567716	FOXD2	1	48197570	T	C	C	1.01856	0.0448971	0.932761	1.11225	0.682081	0.975799	1	441549	2650	-0.090753	1.4878e-06	COVID-19 Hospitalized	INTERGENIC_VARIANT	EUR
362.5	Toxic maculopathy of retina	sense organs	rs9501257	HLA-DPB1	6	33055355	A	G	G	0.939859	0.151424	0.698506	1.26461	0.682089	0.975799	1	445041	275	0.17269	4.1339e-08	COVID-19 Critically ill	THREE_PRIME_UTR_EXON_VARIANT	EUR
1014	NA	NA	rs622568	SEC61G	7	54647894	A	C	C	0.977015	0.0567706	0.874134	1.092	0.6821	0.975799	1	440633	1165	0.11965	2.6006e-06	COVID-19 Critically ill	INTERGENIC_VARIANT	EUR
626.14	Irregular menstrual bleeding	genitourinary	rs6869036	MGAT1	5	180223327	C	T	T	0.92074	0.201609	0.620193	1.36693	0.682107	0.975799	1	444148	639	0.25536	1.7578e-06	COVID-19 Critically ill	FIVE_PRIME_UTR_INTRON_VARIANT	EUR
295.2	Paranoid disorders	mental disorders	rs76423999	SLC12A7	5	1098067	T	A	A	1.02714	0.0653768	0.903607	1.16755	0.682137	0.975799	1	441216	2306	0.18412	3.8813e-07	COVID-19 Critically ill	CODING_TRANSCRIPT_INTRON_VARIANT	EUR
362.31	Separation of retinal layers	sense organs	rs4830964	.	23	15515319	C	G	G	1.01151	0.0279326	0.957617	1.06843	0.682143	0.975799	1	442441	1643	0.046578	2.9701e-06	COVID-19 Hospitalized	SEQUENCE_VARIANT	EUR
427.2	Atrial fibrillation and flutter	circulatory system	rs467843	TRAPPC13	5	64945715	A	G	G	0.997208	0.00682656	0.983955	1.01064	0.682147	0.975799	1	365020	68323	-0.089724	1.7259e-06	COVID-19 Critically ill	CODING_TRANSCRIPT_INTRON_VARIANT	EUR
079	Viral infection	infectious diseases	rs2924480	ELF5	11	34529831	T	C	C	1.00986	0.0239686	0.96352	1.05844	0.682148	0.975799	1	422397	4534	-0.11648	2.817e-07	COVID-19 Critically ill	CODING_TRANSCRIPT_INTRON_VARIANT	EUR
1005	NA	NA	rs732990	CIB4	2	26842146	C	G	G	1.00253	0.00616342	0.99049	1.01471	0.682152	0.975799	1	314103	68210	0.056389	5.6358e-07	COVID-19 Hospitalized	CODING_TRANSCRIPT_INTRON_VARIANT	EUR
716.9	Arthropathy NOS	musculoskeletal	rs7960611	CLEC1A	12	10230416	G	A	A	0.994407	0.0136977	0.968065	1.02147	0.682178	0.975799	1	377301	34012	-0.1584	3.3086e-07	COVID-19 Critically ill	CODING_TRANSCRIPT_INTRON_VARIANT	EUR
931	Contact dermatitis and other eczema due to plants [except food]	dermatologic	rs111783124	LOC101928126	21	35362848	G	A	A	1.02064	0.049894	0.925556	1.12549	0.682194	0.975799	1	437837	1817	0.13532	2.1558e-07	COVID-19 Critically ill	INTERGENIC_VARIANT	EUR
290	Delirium dementia and amnestic and other cognitive disorders	mental disorders	rs147812915	KAT7	17	47858295	C	T	T	1.01059	0.0257202	0.960906	1.06284	0.682195	0.975799	1	399018	29309	0.23438	1.0943e-07	COVID-19 Critically ill	INTERGENIC_VARIANT	EUR
703	Diseases of nail, NOS	dermatologic	rs77534576	DLX4	17	47940666	C	T	T	1.012	0.0291324	0.955835	1.07147	0.682203	0.975799	1	382215	38080	0.20794	1.7585e-10	COVID-19 Hospitalized	INTERGENIC_VARIANT	EUR
514.2	Solitary pulmonary nodule	respiratory	rs147812915	KAT7	17	47858295	C	T	T	0.987899	0.0297334	0.931973	1.04718	0.682207	0.975799	1	407074	21205	0.23438	1.0943e-07	COVID-19 Critically ill	INTERGENIC_VARIANT	EUR
442	Other aneurysm	circulatory system	rs34488998	NKAIN3	8	63408372	G	A	A	0.989194	0.0265353	0.939063	1.042	0.682211	0.975799	1	412076	23017	0.1355	3.4644e-06	COVID-19 Hospitalized	CODING_TRANSCRIPT_INTRON_VARIANT	EUR
281.12	Other vitamin B12 deficiency anemia	hematopoietic	rs76423999	SLC12A7	5	1098067	T	A	A	1.01296	0.0314448	0.952414	1.07735	0.682212	0.975799	1	427345	10365	0.18412	3.8813e-07	COVID-19 Critically ill	CODING_TRANSCRIPT_INTRON_VARIANT	EUR
470	Septal Deviations/Turbinate Hypertrophy	respiratory	rs12809318	FBRSL1	12	133140840	T	C	C	1.00524	0.0127653	0.980402	1.03071	0.682214	0.975799	1	422410	13638	-0.062781	9.5289e-09	COVID-19 Hospitalized	CODING_TRANSCRIPT_INTRON_VARIANT	EUR
244.2	Acquired hypothyroidism	endocrine/metabolic	rs72655853	SBSPON	8	73985608	A	G	G	0.980846	0.0472364	0.894114	1.07599	0.682225	0.975799	1	436526	4311	0.22523	8.3915e-07	COVID-19 Critically ill	CODING_TRANSCRIPT_INTRON_VARIANT	EUR
426.2	Atrioventricular [AV] block	circulatory system	rs75505823	LRP1	12	57540956	G	T	T	0.987694	0.0302437	0.930848	1.04801	0.682226	0.975799	1	421442	13597	-0.20852	3.0745e-06	COVID-19 Critically ill	CODING_TRANSCRIPT_INTRON_VARIANT	EUR
502	Postinflammatory pulmonary fibrosis	respiratory	rs60305836	CDH8	16	61709381	A	C	C	0.987751	0.0301015	0.931162	1.04778	0.68223	0.975799	1	433955	5225	0.086719	1.1846e-06	COVID-19 Hospitalized	CODING_TRANSCRIPT_INTRON_VARIANT	EUR
687.1	Rash and other nonspecific skin eruption	dermatologic	rs111837807	CCHCR1	6	31121232	T	C	C	0.994496	0.0134801	0.968565	1.02112	0.682233	0.975799	1	343450	40854	0.20363	2.152e-11	COVID-19 Critically ill,COVID-19 Hospitalized	CODING_TRANSCRIPT_INTRON_VARIANT	EUR
686.3	Pilonidal cyst	dermatologic	rs72711165	TMEM65	8	125336564	T	C	C	1.07438	0.175242	0.762066	1.51469	0.68224	0.975799	1	443470	1364	0.18279	6.0907e-07	COVID-19 Hospitalized	CODING_TRANSCRIPT_INTRON_VARIANT	EUR
427.4	Cardiac arrest and ventricular fibrillation	circulatory system	rs9268576	HLA-DRA	6	32395641	T	C	C	0.975353	0.060961	0.865509	1.09914	0.682268	0.975826	1	439549	2657	0.095134	9.9752e-07	COVID-19 Hospitalized	INTERGENIC_VARIANT	EUR
818	Intracranial hemorrhage (injury)	injuries & poisonings	rs3746539	PTPRT	20	40702071	G	A	A	0.987386	0.0310121	0.929158	1.04926	0.682294	0.975836	1	442239	2316	0.05405	1.7723e-06	COVID-19 Hospitalized	THREE_PRIME_UTR_EXON_VARIANT	EUR
289.3	Personal history of diseases of blood and blood-forming organs	hematopoietic	rs62200027	CASC20	20	6469515	G	A	A	1.03942	0.0944524	0.863759	1.2508	0.682302	0.975836	1	444357	268	-0.053006	3.3456e-06	COVID-19 Hospitalized,COVID-19 Critically ill	NON_CODING_TRANSCRIPT_INTRON_VARIANT	EUR
281.1	Megaloblastic anemia	hematopoietic	rs2284028	NCF4	22	37265172	A	C	C	0.969012	0.0769078	0.833422	1.12666	0.682319	0.975836	1	424509	12012	0.31271	4.1737e-06	COVID-19 Critically ill	CODING_TRANSCRIPT_INTRON_VARIANT	EUR
459.1	Hemorrhage NOS	circulatory system	rs11702230	LOC101928126	21	35377591	C	T	T	1.04629	0.110551	0.842461	1.29943	0.682322	0.975836	1	442516	400	0.099731	3.223e-09	COVID-19 Hospitalized	INTERGENIC_VARIANT	EUR
760	Back pain	symptoms	rs9497053	UTRN	6	145026256	G	A	A	1.00248	0.00605541	0.990654	1.01445	0.682336	0.975836	1	190528	208084	-0.064841	1.0064e-06	COVID-19 Hospitalized	CODING_TRANSCRIPT_INTRON_VARIANT	EUR
473.3	Paralysis/spasm of vocal cords or larynx	respiratory	rs7579014	BCL11A	2	60707894	G	A	A	0.982796	0.0424022	0.90442	1.06796	0.682339	0.975836	1	443493	1319	-0.05629	1.2614e-06	COVID-19 Hospitalized	CODING_TRANSCRIPT_INTRON_VARIANT	EUR
750.11	Esophageal atresia/tracheoesophageal fistula	congenital anomalies	rs60305836	CDH8	16	61709381	A	C	C	0.959608	0.10074	0.78767	1.16908	0.682339	0.975836	1	444018	470	0.086719	1.1846e-06	COVID-19 Hospitalized	CODING_TRANSCRIPT_INTRON_VARIANT	EUR
735.2	Acquired toe deformities	musculoskeletal	rs9268576	HLA-DRA	6	32395641	T	C	C	0.992762	0.0177506	0.958817	1.02791	0.682345	0.975836	1	392923	33040	0.095134	9.9752e-07	COVID-19 Hospitalized	INTERGENIC_VARIANT	EUR
599.4	Urinary incontinence	genitourinary	rs12809318	FBRSL1	12	133140840	T	C	C	0.996028	0.00972504	0.977223	1.0152	0.68236	0.975836	1	401413	25091	-0.062781	9.5289e-09	COVID-19 Hospitalized	CODING_TRANSCRIPT_INTRON_VARIANT	EUR
333.3	Tics and choreas	neurological	rs2924480	ELF5	11	34529831	T	C	C	0.963754	0.0902124	0.807565	1.15015	0.682361	0.975836	1	445326	320	-0.11648	2.817e-07	COVID-19 Critically ill	CODING_TRANSCRIPT_INTRON_VARIANT	EUR
498	Acute bronchospasm	respiratory	rs111783124	LOC101928126	21	35362848	G	A	A	0.965401	0.0860494	0.815572	1.14275	0.682389	0.975858	1	441246	633	0.13532	2.1558e-07	COVID-19 Critically ill	INTERGENIC_VARIANT	EUR
204.1	Lymphoid leukemia	neoplasms	rs8052423	SLC22A31	16	89269178	G	T	T	0.984415	0.0383865	0.913069	1.06134	0.682399	0.975858	1	442294	2960	0.13037	1.0019e-06	COVID-19 Critically ill	UPSTREAM_GENE_VARIANT	EUR
333.2	Myoclonus	neurological	rs60869999	MYO1C	17	1390948	A	T	T	1.01969	0.0476476	0.928773	1.1195	0.682402	0.975858	1	442898	1243	0.059541	2.9039e-06	COVID-19 Hospitalized	CODING_TRANSCRIPT_INTRON_VARIANT	EUR
242.1	Graves' disease	endocrine/metabolic	rs7605877	FOXI3	2	88559025	T	C	C	0.976972	0.0569381	0.873809	1.09232	0.682421	0.975862	1	443596	1610	-0.071053	3.3369e-06	COVID-19 Hospitalized	INTERGENIC_VARIANT	EUR
610.4	Benign neoplasm of breast	genitourinary	rs35154152	THBS3	1	155172725	T	C	C	1.03414	0.0820547	0.880512	1.21458	0.682427	0.975862	1	443865	749	-0.20528	2.3574e-11	COVID-19 Critically ill	SYNONYMOUS_VARIANT	EUR
695.22	Pemphigus and pemphigoid	dermatologic	rs11234800	ME3	11	86479407	G	C	C	0.961309	0.0964435	0.795738	1.16133	0.682431	0.975862	1	445237	456	-0.077173	3.0702e-06	COVID-19 Hospitalized	INTERGENIC_VARIANT	EUR
384.4	Perforation of tympanic membrane	sense organs	rs111837807	CCHCR1	6	31121232	T	C	C	0.979846	0.0497647	0.888788	1.08023	0.682453	0.975872	1	440653	2765	0.20363	2.152e-11	COVID-19 Critically ill,COVID-19 Hospitalized	CODING_TRANSCRIPT_INTRON_VARIANT	EUR
420.3	Endocarditis	circulatory system	rs622568	SEC61G	7	54647894	A	C	C	1.01418	0.0344076	0.948037	1.08493	0.68247	0.975872	1	438427	3140	0.11965	2.6006e-06	COVID-19 Critically ill	INTERGENIC_VARIANT	EUR
586	Other disorders of the kidney and ureters	genitourinary	rs721917	SFTPD	10	81706324	A	G	G	0.996279	0.00911317	0.978642	1.01423	0.682484	0.975872	1	390837	26945	0.055247	2.0819e-07	COVID-19 Hospitalized	SYNONYMOUS_VARIANT	EUR
389.5	Disorders of acoustic nerve	sense organs	rs1878527	ANKRD30BL	2	133056313	T	C	C	1.02617	0.0631514	0.906702	1.16138	0.682499	0.975872	1	442831	868	-0.077457	2.0215e-06	COVID-19 Hospitalized	INTERGENIC_VARIANT	EUR
316.1	Polyneuropathy due to drugs	mental disorders	rs12259804	PLEKHS1	10	115573378	T	C	C	1.08284	0.194571	0.739514	1.58557	0.682499	0.975872	1	445038	327	-0.27547	4.8674e-08	COVID-19 Critically ill	INTERGENIC_VARIANT	EUR
578.9	Hemorrhage of gastrointestinal tract	digestive	rs1453205	LOC101928196	2	19901073	C	T	T	0.99469	0.0130166	0.969634	1.02039	0.682503	0.975872	1	418183	12989	0.096992	3.6368e-06	COVID-19 Critically ill	INTERGENIC_VARIANT	EUR
149.9	Cancer of of nasal cavities	neoplasms	rs581342	LMNA	1	156095466	T	C	C	1.05928	0.140785	0.803846	1.39587	0.682518	0.975872	1	445131	370	0.090245	2.6355e-07	COVID-19 Hospitalized	CODING_TRANSCRIPT_INTRON_VARIANT	EUR
242	Thyrotoxicosis with or without goiter	endocrine/metabolic	rs1878527	ANKRD30BL	2	133056313	T	C	C	0.989593	0.0255781	0.941206	1.04047	0.682541	0.975872	1	436453	5291	-0.077457	2.0215e-06	COVID-19 Hospitalized	INTERGENIC_VARIANT	EUR
368.5	Color vision deficiencies	sense organs	rs72711165	TMEM65	8	125336564	T	C	C	1.17025	0.384415	0.550889	2.48595	0.682556	0.975872	1	444945	260	0.18279	6.0907e-07	COVID-19 Hospitalized	CODING_TRANSCRIPT_INTRON_VARIANT	EUR
350.6	Disturbances of sensation of smell and taste	neurological	rs1405655	NR1H2	19	50882619	T	C	C	0.98276	0.0425227	0.904174	1.06818	0.682557	0.975872	1	442692	1366	0.075181	1.1208e-11	COVID-19 Hospitalized,COVID-19 Critically ill	CODING_TRANSCRIPT_INTRON_VARIANT	EUR
519.9	Symptoms involving respiratory system and other chest symptoms	respiratory	rs35508621	LZTFL1	3	45880481	T	C	C	0.985148	0.0365886	0.916974	1.05839	0.682563	0.975872	1	428479	5800	0.38931	6.0917e-89	COVID-19 Hospitalized	CODING_TRANSCRIPT_INTRON_VARIANT	EUR
496.21	Obstructive chronic bronchitis	respiratory	rs77534576	DLX4	17	47940666	C	T	T	0.984788	0.0374833	0.915034	1.05986	0.682582	0.975872	1	407654	22262	0.20794	1.7585e-10	COVID-19 Hospitalized	INTERGENIC_VARIANT	EUR
401.21	Hypertensive heart disease	circulatory system	rs67959919	LZTFL1	3	45871908	G	A	A	1.00767	0.0186894	0.971428	1.04527	0.682584	0.975872	1	402686	22301	0.59355	1.6043e-80	COVID-19 Critically ill	CODING_TRANSCRIPT_INTRON_VARIANT	EUR
312	Conduct disorders	mental disorders	rs12567716	FOXD2	1	48197570	T	C	C	0.986718	0.0326967	0.925469	1.05202	0.682594	0.975872	1	436874	5170	-0.090753	1.4878e-06	COVID-19 Hospitalized	INTERGENIC_VARIANT	EUR
272.9	Unspecified disorder of lipoid metabolism	endocrine/metabolic	rs7671107	LOC101929161	4	25449225	G	A	A	1.01632	0.0395867	0.940447	1.09831	0.682596	0.975872	1	436670	2171	-0.064456	1.0803e-06	COVID-19 Hospitalized	INTERGENIC_VARIANT	EUR
735	Acquired foot deformities	musculoskeletal	rs12660421	FOXP4-AS1	6	41488378	G	A	A	0.989837	0.0249807	0.942541	1.03951	0.682599	0.975872	1	355316	61887	0.35506	1.1424e-09	COVID-19 Critically ill	DOWNSTREAM_GENE_VARIANT	EUR
724	Other and unspecified disorders of back	musculoskeletal	rs7960611	CLEC1A	12	10230416	G	A	A	0.991065	0.0219486	0.949335	1.03463	0.682608	0.975872	1	415281	12434	-0.1584	3.3086e-07	COVID-19 Critically ill	CODING_TRANSCRIPT_INTRON_VARIANT	EUR
253.7	Other disorders of neurohypophysis	endocrine/metabolic	rs76423999	SLC12A7	5	1098067	T	A	A	1.0528	0.125824	0.822702	1.34724	0.682613	0.975872	1	444099	605	0.18412	3.8813e-07	COVID-19 Critically ill	CODING_TRANSCRIPT_INTRON_VARIANT	EUR
958	Certain early complications of trauma or procedure	injuries & poisonings	rs35705950	MUC5B	11	1241221	G	T	T	0.968426	0.0784633	0.830383	1.12942	0.682615	0.975872	1	442942	858	-0.11177	1.2224e-08	COVID-19 Hospitalized,COVID-19 Critically ill	UPSTREAM_GENE_VARIANT	EUR
520.2	Disturbances in tooth eruption	digestive	rs1878527	ANKRD30BL	2	133056313	T	C	C	0.976057	0.0592694	0.86901	1.09629	0.682622	0.975872	1	439382	966	-0.077457	2.0215e-06	COVID-19 Hospitalized	INTERGENIC_VARIANT	EUR
701.1	Keratoderma, acquired	dermatologic	rs2924480	ELF5	11	34529831	T	C	C	0.994009	0.0146967	0.965785	1.02306	0.682651	0.975872	1	413482	12363	-0.11648	2.817e-07	COVID-19 Critically ill	CODING_TRANSCRIPT_INTRON_VARIANT	EUR
359.2	Myopathy	neurological	rs7605877	FOXI3	2	88559025	T	C	C	0.974713	0.0626493	0.862084	1.10206	0.682677	0.975872	1	442413	1327	-0.071053	3.3369e-06	COVID-19 Hospitalized	INTERGENIC_VARIANT	EUR
473.1	Chronic laryngitis	respiratory	rs9501257	HLA-DPB1	6	33055355	A	G	G	1.03487	0.0838511	0.878038	1.21972	0.682679	0.975872	1	442589	841	0.17269	4.1339e-08	COVID-19 Critically ill	THREE_PRIME_UTR_EXON_VARIANT	EUR
041.8	H. pylori	infectious diseases	rs495828	ABO	9	136154867	G	T	T	0.985639	0.0353844	0.9196	1.05642	0.682692	0.975872	1	439640	2394	-0.13432	6.5649e-10	COVID-19 Critically ill	UPSTREAM_GENE_VARIANT	EUR
783.1	Postprocedural fever	symptoms	rs7089827	TFAM	10	60157611	C	T	T	1.06861	0.16235	0.777371	1.46897	0.682715	0.975872	1	444274	238	-0.14471	2.0338e-06	COVID-19 Critically ill	THREE_PRIME_UTR_EXON_VARIANT	EUR
477	Epistaxis or throat hemorrhage	respiratory	rs67579710	THBS3	1	155173527	G	A	A	1.01019	0.0247966	0.962266	1.0605	0.682718	0.975872	1	427423	8471	-0.10348	1.0252e-09	COVID-19 Hospitalized	CODING_TRANSCRIPT_INTRON_VARIANT	EUR
568.1	Peritoneal adhesions (postoperative) (postinfection)	digestive	rs72711165	TMEM65	8	125336564	T	C	C	0.931269	0.174203	0.661901	1.31026	0.682719	0.975872	1	440847	1631	0.18279	6.0907e-07	COVID-19 Hospitalized	CODING_TRANSCRIPT_INTRON_VARIANT	EUR
362.27	Drusen (degenerative) of retina	sense organs	rs766826	ELF5	11	34528766	C	T	T	0.992385	0.0187011	0.956669	1.02943	0.682729	0.975872	1	426446	7850	-0.082134	1.155e-11	COVID-19 Hospitalized	CODING_TRANSCRIPT_INTRON_VARIANT	EUR
380	Disorders of external ear	sense organs	rs10129899	LINC00637	14	104330432	C	A	A	0.989011	0.0270347	0.93797	1.04283	0.68273	0.975872	1	433484	3089	-0.057002	2.1916e-06	COVID-19 Hospitalized	INTERGENIC_VARIANT	EUR
513.8	Disorders of diaphragm	respiratory	rs11085727	TYK2	19	10466123	C	T	T	1.01666	0.0404338	0.939204	1.10051	0.682735	0.975872	1	441883	1501	0.17253	2.3333e-18	COVID-19 Critically ill,COVID-19 Hospitalized	CODING_TRANSCRIPT_INTRON_VARIANT	EUR
197	Chemotherapy	neoplasms	rs9501257	HLA-DPB1	6	33055355	A	G	G	0.989631	0.0255026	0.941381	1.04035	0.682749	0.975872	1	431867	9462	0.17269	4.1339e-08	COVID-19 Critically ill	THREE_PRIME_UTR_EXON_VARIANT	EUR
290.13	Senile dementia	mental disorders	rs766826	ELF5	11	34528766	C	T	T	1.02565	0.0619755	0.908337	1.15812	0.682755	0.975872	1	444539	696	-0.082134	1.155e-11	COVID-19 Hospitalized	CODING_TRANSCRIPT_INTRON_VARIANT	EUR
507	Pleurisy; pleural effusion	respiratory	rs60305836	CDH8	16	61709381	A	C	C	0.992786	0.0177148	0.958908	1.02786	0.682762	0.975872	1	413843	15536	0.086719	1.1846e-06	COVID-19 Hospitalized	CODING_TRANSCRIPT_INTRON_VARIANT	EUR
1008	NA	NA	rs67579710	THBS3	1	155173527	G	A	A	1.01906	0.0461952	0.930846	1.11563	0.682766	0.975872	1	438906	2383	-0.10348	1.0252e-09	COVID-19 Hospitalized	CODING_TRANSCRIPT_INTRON_VARIANT	EUR
578.2	Blood in stool	digestive	rs581342	LMNA	1	156095466	T	C	C	1.00828	0.0201721	0.969192	1.04894	0.682769	0.975872	1	397752	19776	0.090245	2.6355e-07	COVID-19 Hospitalized	CODING_TRANSCRIPT_INTRON_VARIANT	EUR
686.2	Impetigo	dermatologic	rs10774671	OAS1	12	113357193	G	A	A	1.02299	0.055624	0.91733	1.14083	0.68277	0.975872	1	441946	714	0.12569	3.6032e-11	COVID-19 Critically ill	SPLICE_ACCEPTOR_VARIANT	EUR
446.4	Wegener's granulomatosis	circulatory system	rs10129899	LINC00637	14	104330432	C	A	A	1.04219	0.101123	0.854814	1.27065	0.682774	0.975872	1	445677	219	-0.057002	2.1916e-06	COVID-19 Hospitalized	INTERGENIC_VARIANT	EUR
756	Other congenital musculoskeletal anomalies	congenital anomalies	rs76423999	SLC12A7	5	1098067	T	A	A	0.962371	0.0938546	0.80067	1.15673	0.682787	0.975872	1	440982	1177	0.18412	3.8813e-07	COVID-19 Critically ill	CODING_TRANSCRIPT_INTRON_VARIANT	EUR
420.3	Endocarditis	circulatory system	rs117169628	SLC22A31	16	89262657	G	A	A	0.984753	0.0375972	0.914796	1.06006	0.682787	0.975872	1	438427	3140	0.081201	5.77e-07	COVID-19 Hospitalized	SYNONYMOUS_VARIANT	EUR
442.1	Aortic aneurysm	circulatory system	rs111783124	LOC101928126	21	35362848	G	A	A	1.00635	0.0154885	0.976259	1.03737	0.6828	0.975872	1	416581	20244	0.13532	2.1558e-07	COVID-19 Critically ill	INTERGENIC_VARIANT	EUR
687	Symptoms affecting skin	dermatologic	rs147812915	KAT7	17	47858295	C	T	T	1.01564	0.0379729	0.942792	1.09411	0.68283	0.975872	1	400228	12362	0.23438	1.0943e-07	COVID-19 Critically ill	INTERGENIC_VARIANT	EUR
362.22	Macular degeneration, wet	sense organs	rs8052423	SLC22A31	16	89269178	G	T	T	0.989567	0.0256687	0.941013	1.04063	0.682834	0.975872	1	436055	6805	0.13037	1.0019e-06	COVID-19 Critically ill	UPSTREAM_GENE_VARIANT	EUR
272.13	Mixed hyperlipidemia	endocrine/metabolic	rs12660421	FOXP4-AS1	6	41488378	G	A	A	1.00894	0.0217723	0.966787	1.05292	0.682839	0.975872	1	318693	90221	0.35506	1.1424e-09	COVID-19 Critically ill	DOWNSTREAM_GENE_VARIANT	EUR
724.1	Disorders of sacrum	musculoskeletal	rs10086829	COL14A1	8	121149129	G	A	A	1.01366	0.0332131	0.949779	1.08184	0.682844	0.975872	1	439190	2844	-0.097352	3.8599e-06	COVID-19 Critically ill	FIVE_PRIME_UTR_INTRON_VARIANT	EUR
716.1	Unspecified polyarthropathy or polyarthritis	musculoskeletal	rs67959919	LZTFL1	3	45871908	G	A	A	0.966922	0.0823295	0.822835	1.13624	0.682859	0.975872	1	443509	1110	0.59355	1.6043e-80	COVID-19 Critically ill	CODING_TRANSCRIPT_INTRON_VARIANT	EUR
790.1	Elevated sedimentation rate	symptoms	rs505922	ABO	9	136149229	T	C	C	1.03082	0.0742986	0.891127	1.19241	0.682877	0.975872	1	444419	404	-0.099884	2.0889e-20	COVID-19 Hospitalized	CODING_TRANSCRIPT_INTRON_VARIANT	EUR
503	Pulmonary congestion and hypostasis	respiratory	rs4830964	.	23	15515319	C	G	G	1.01041	0.0253456	0.961441	1.06187	0.682882	0.975872	1	437160	1991	0.046578	2.9701e-06	COVID-19 Hospitalized	SEQUENCE_VARIANT	EUR
426.91	Cardiac pacemaker in situ	circulatory system	rs766826	ELF5	11	34528766	C	T	T	1.00537	0.0131041	0.979875	1.03152	0.682883	0.975872	1	424178	16701	-0.082134	1.155e-11	COVID-19 Hospitalized	CODING_TRANSCRIPT_INTRON_VARIANT	EUR
578.1	Hematemesis	digestive	rs5023077	FBRSL1	12	133141973	T	C	C	1.01326	0.0322451	0.951205	1.07936	0.682886	0.975872	1	440524	2065	-0.090901	1.5172e-06	COVID-19 Critically ill	CODING_TRANSCRIPT_INTRON_VARIANT	EUR
250.3	Insulin pump user	endocrine/metabolic	rs9497053	UTRN	6	145026256	G	A	A	0.99258	0.0182318	0.957738	1.02869	0.682901	0.975872	1	425923	10951	-0.064841	1.0064e-06	COVID-19 Hospitalized	CODING_TRANSCRIPT_INTRON_VARIANT	EUR
681.7	Cellulitis and abscess of trunk	dermatologic	rs11702230	LOC101928126	21	35377591	C	T	T	0.989076	0.0268883	0.938301	1.0426	0.682908	0.975872	1	428180	7211	0.099731	3.223e-09	COVID-19 Hospitalized	INTERGENIC_VARIANT	EUR
198.6	Secondary malignancy of bone	neoplasms	rs7671107	LOC101929161	4	25449225	G	A	A	0.988971	0.0271498	0.937721	1.04302	0.682909	0.975872	1	439778	4600	-0.064456	1.0803e-06	COVID-19 Hospitalized	INTERGENIC_VARIANT	EUR
530.9	Heartburn	digestive	rs1405655	NR1H2	19	50882619	T	C	C	0.989577	0.02565	0.941058	1.0406	0.682921	0.975872	1	429977	3778	0.075181	1.1208e-11	COVID-19 Hospitalized,COVID-19 Critically ill	CODING_TRANSCRIPT_INTRON_VARIANT	EUR
875	Non-healing surgical wound	injuries & poisonings	rs78313563	ESS2	22	19136365	G	A	A	0.946194	0.135398	0.725654	1.23376	0.682922	0.975872	1	438718	3316	0.40873	6.5914e-07	COVID-19 Critically ill	UPSTREAM_GENE_VARIANT	EUR
145.3	Cancer of major salivary glands	neoplasms	rs13179014	SPEF2	5	35693227	A	C	C	0.977975	0.0545217	0.878858	1.08827	0.682923	0.975872	1	444658	815	-0.061249	6.1057e-07	COVID-19 Hospitalized	CODING_TRANSCRIPT_INTRON_VARIANT	EUR
702.2	Seborrheic keratosis	dermatologic	rs13050728	IFNAR2	21	34615210	T	C	C	0.997459	0.00622937	0.985354	1.00971	0.682923	0.975872	1	306820	83377	-0.10657	4.0686e-21	COVID-19 Hospitalized,COVID-19 Critically ill	CODING_TRANSCRIPT_INTRON_VARIANT	EUR
211	Benign neoplasm of other parts of digestive system	neoplasms	rs111783124	LOC101928126	21	35362848	G	A	A	0.985381	0.0360528	0.918155	1.05753	0.682929	0.975872	1	433869	3562	0.13532	2.1558e-07	COVID-19 Critically ill	INTERGENIC_VARIANT	EUR
272.13	Mixed hyperlipidemia	endocrine/metabolic	rs35508621	LZTFL1	3	45880481	T	C	C	0.995744	0.0104422	0.975572	1.01633	0.682979	0.975931	1	318693	90221	0.38931	6.0917e-89	COVID-19 Hospitalized	CODING_TRANSCRIPT_INTRON_VARIANT	EUR
290.11	Alzheimer's disease	mental disorders	rs13179014	SPEF2	5	35693227	A	C	C	0.990006	0.0245971	0.94341	1.0389	0.683011	0.975963	1	439514	4092	-0.061249	6.1057e-07	COVID-19 Hospitalized	CODING_TRANSCRIPT_INTRON_VARIANT	EUR
370.3	Keratoconjunctivitis	sense organs	rs1453205	LOC101928196	2	19901073	C	T	T	1.00883	0.0215241	0.967154	1.0523	0.683027	0.975963	1	431493	4652	0.096992	3.6368e-06	COVID-19 Critically ill	INTERGENIC_VARIANT	EUR
420.3	Endocarditis	circulatory system	rs67959919	LZTFL1	3	45871908	G	A	A	1.01966	0.0476687	0.928705	1.11951	0.683029	0.975963	1	438427	3140	0.59355	1.6043e-80	COVID-19 Critically ill	CODING_TRANSCRIPT_INTRON_VARIANT	EUR
523	Gingival and periodontal diseases	digestive	rs10774671	OAS1	12	113357193	G	A	A	0.997438	0.00628301	0.98523	1.0098	0.683036	0.975963	1	357807	66945	0.12569	3.6032e-11	COVID-19 Critically ill	SPLICE_ACCEPTOR_VARIANT	EUR
433.12	Cerebral atherosclerosis	circulatory system	rs76073397	MIR548H2	16	11386452	T	C	C	1.03193	0.076976	0.887417	1.19997	0.683048	0.975963	1	442332	1128	0.14454	9.6663e-07	COVID-19 Critically ill,COVID-19 Hospitalized	INTERGENIC_VARIANT	EUR
696	Psoriasis and related disorders	dermatologic	rs7671107	LOC101929161	4	25449225	G	A	A	1.00607	0.0148182	0.977269	1.03572	0.68306	0.975963	1	422713	15958	-0.064456	1.0803e-06	COVID-19 Hospitalized	INTERGENIC_VARIANT	EUR
440.21	Atherosclerosis of native arteries of the extremities with ulceration or gangrene	circulatory system	rs76073397	MIR548H2	16	11386452	T	C	C	0.978914	0.0521994	0.883716	1.08437	0.683079	0.975963	1	441162	2598	0.14454	9.6663e-07	COVID-19 Critically ill,COVID-19 Hospitalized	INTERGENIC_VARIANT	EUR
530.7	Gastroesophageal laceration-hemorrhage syndrome	digestive	rs12660421	FOXP4-AS1	6	41488378	G	A	A	1.13573	0.311763	0.616457	2.09242	0.683087	0.975963	1	444842	309	0.35506	1.1424e-09	COVID-19 Critically ill	DOWNSTREAM_GENE_VARIANT	EUR
378.2	Nystagmus and other irregular eye movements	sense organs	rs9367106	LOC100505711	6	41483390	G	C	C	0.918958	0.207016	0.612468	1.37882	0.683088	0.975963	1	443870	786	0.20225	3.4038e-11	COVID-19 Hospitalized	INTERGENIC_VARIANT	EUR
158	Neoplasm of unspecified nature of digestive system	neoplasms	rs11085727	TYK2	19	10466123	C	T	T	0.985851	0.0349064	0.920659	1.05566	0.683093	0.975963	1	439066	2036	0.17253	2.3333e-18	COVID-19 Critically ill,COVID-19 Hospitalized	CODING_TRANSCRIPT_INTRON_VARIANT	EUR
722.9	Other and unspecified disc disorder	musculoskeletal	rs11702230	LOC101928126	21	35377591	C	T	T	0.988039	0.0294753	0.932577	1.0468	0.683098	0.975963	1	429308	6013	0.099731	3.223e-09	COVID-19 Hospitalized	INTERGENIC_VARIANT	EUR
860	Bone marrow or stem cell transplant	neoplasms	rs3746539	PTPRT	20	40702071	G	A	A	1.02802	0.0676958	0.900281	1.17388	0.68313	0.975963	1	445328	487	0.05405	1.7723e-06	COVID-19 Hospitalized	THREE_PRIME_UTR_EXON_VARIANT	EUR
740.2	Osteoarthrosis, generalized	musculoskeletal	rs35508621	LZTFL1	3	45880481	T	C	C	0.991233	0.0215732	0.950194	1.03404	0.683133	0.975963	1	412382	16768	0.38931	6.0917e-89	COVID-19 Hospitalized	CODING_TRANSCRIPT_INTRON_VARIANT	EUR
197	Chemotherapy	neoplasms	rs11085727	TYK2	19	10466123	C	T	T	1.00667	0.0162851	0.975046	1.03932	0.683133	0.975963	1	431867	9462	0.17253	2.3333e-18	COVID-19 Critically ill,COVID-19 Hospitalized	CODING_TRANSCRIPT_INTRON_VARIANT	EUR
726.1	Enthesopathy	musculoskeletal	rs35705950	MUC5B	11	1241221	G	T	T	0.995244	0.0116786	0.972722	1.01829	0.683136	0.975963	1	362488	42897	-0.11177	1.2224e-08	COVID-19 Hospitalized,COVID-19 Critically ill	UPSTREAM_GENE_VARIANT	EUR
562.1	Diverticulosis	digestive	rs62200027	CASC20	20	6469515	G	A	A	1.00308	0.0075423	0.988364	1.01802	0.683148	0.975963	1	338802	50239	-0.053006	3.3456e-06	COVID-19 Hospitalized,COVID-19 Critically ill	NON_CODING_TRANSCRIPT_INTRON_VARIANT	EUR
286	Coagulation defects	hematopoietic	rs147812915	KAT7	17	47858295	C	T	T	1.01621	0.0393985	0.940693	1.09779	0.683151	0.975963	1	423684	11435	0.23438	1.0943e-07	COVID-19 Critically ill	INTERGENIC_VARIANT	EUR
980	Encounter for long-term (current) use of antibiotics	infectious diseases	rs147812915	KAT7	17	47858295	C	T	T	0.965779	0.0853123	0.817071	1.14155	0.683168	0.975963	1	440025	2493	0.23438	1.0943e-07	COVID-19 Critically ill	INTERGENIC_VARIANT	EUR
286.7	Other and unspecified coagulation defects	hematopoietic	rs7605877	FOXI3	2	88559025	T	C	C	1.01338	0.0325556	0.950734	1.08014	0.68317	0.975963	1	436086	4831	-0.071053	3.3369e-06	COVID-19 Hospitalized	INTERGENIC_VARIANT	EUR
151	Cancer of stomach	neoplasms	rs72655853	SBSPON	8	73985608	A	G	G	0.961737	0.0955904	0.797425	1.15991	0.683174	0.975963	1	444205	1052	0.22523	8.3915e-07	COVID-19 Critically ill	CODING_TRANSCRIPT_INTRON_VARIANT	EUR
729.7	Nontraumatic compartment syndrome	musculoskeletal	rs10774679	OAS3	12	113374748	C	T	T	0.95885	0.102963	0.783625	1.17326	0.68319	0.975973	1	445506	210	0.075824	4.6954e-12	COVID-19 Hospitalized	UPSTREAM_GENE_VARIANT	EUR
253.2	Pituitary hypofunction	endocrine/metabolic	rs7605877	FOXI3	2	88559025	T	C	C	0.970199	0.0741376	0.838986	1.12193	0.683213	0.975986	1	444453	953	-0.071053	3.3369e-06	COVID-19 Hospitalized	INTERGENIC_VARIANT	EUR
340	Migraine	neurological	rs6869036	MGAT1	5	180223327	C	T	T	0.987523	0.0307664	0.929735	1.0489	0.683217	0.975986	1	402520	30200	0.25536	1.7578e-06	COVID-19 Critically ill	FIVE_PRIME_UTR_INTRON_VARIANT	EUR
452.2	Deep vein thrombosis [DVT]	circulatory system	rs7605877	FOXI3	2	88559025	T	C	C	1.00808	0.0197102	0.969875	1.04778	0.683231	0.975986	1	425877	13567	-0.071053	3.3369e-06	COVID-19 Hospitalized	INTERGENIC_VARIANT	EUR
443	Peripheral vascular disease	circulatory system	rs2277732	DPP9	19	4723670	C	A	A	0.996476	0.00865033	0.979724	1.01352	0.683233	0.975986	1	382898	39404	0.11697	6.1912e-22	COVID-19 Hospitalized,COVID-19 Critically ill	FIVE_PRIME_UTR_INTRON_VARIANT	EUR
184	Cancer of other female genital organs	neoplasms	rs2284028	NCF4	22	37265172	A	C	C	0.856523	0.379565	0.407055	1.80229	0.683252	0.975991	1	444841	532	0.31271	4.1737e-06	COVID-19 Critically ill	CODING_TRANSCRIPT_INTRON_VARIANT	EUR
331.1	Hydrocephalus	neurological	rs12660421	FOXP4-AS1	6	41488378	G	A	A	0.925687	0.189251	0.638812	1.34139	0.683254	0.975991	1	444387	963	0.35506	1.1424e-09	COVID-19 Critically ill	DOWNSTREAM_GENE_VARIANT	EUR
655	Known or suspected fetal abnormality affecting management of mother	pregnancy complications	rs78313563	ESS2	22	19136365	G	A	A	0.876403	0.323362	0.465005	1.65177	0.68328	0.976015	1	444896	666	0.40873	6.5914e-07	COVID-19 Critically ill	UPSTREAM_GENE_VARIANT	EUR
536	Disorders of function of stomach	digestive	rs766826	ELF5	11	34528766	C	T	T	0.993795	0.0152566	0.964518	1.02396	0.683302	0.976015	1	416688	11817	-0.082134	1.155e-11	COVID-19 Hospitalized	CODING_TRANSCRIPT_INTRON_VARIANT	EUR
565.1	Anal and rectal polyp	digestive	rs3746539	PTPRT	20	40702071	G	A	A	1.01087	0.0265089	0.959693	1.06478	0.68331	0.976015	1	428191	3168	0.05405	1.7723e-06	COVID-19 Hospitalized	THREE_PRIME_UTR_EXON_VARIANT	EUR
859	Complication due to other implant and internal device	injuries & poisonings	rs12259804	PLEKHS1	10	115573378	T	C	C	0.969061	0.0770448	0.833241	1.12702	0.683335	0.976015	1	438911	2260	-0.27547	4.8674e-08	COVID-19 Critically ill	INTERGENIC_VARIANT	EUR
530.1	Esophagitis, GERD and related diseases	digestive	rs7671107	LOC101929161	4	25449225	G	A	A	1.00239	0.00584503	0.990969	1.01394	0.683341	0.976015	1	233178	175648	-0.064456	1.0803e-06	COVID-19 Hospitalized	INTERGENIC_VARIANT	EUR
295.1	Schizophrenia	mental disorders	rs67579710	THBS3	1	155173527	G	A	A	1.00986	0.0240567	0.963351	1.05862	0.683342	0.976015	1	433330	9001	-0.10348	1.0252e-09	COVID-19 Hospitalized	CODING_TRANSCRIPT_INTRON_VARIANT	EUR
577.1	Acute pancreatitis	digestive	rs9896243	NSF	17	44826056	C	G	G	0.991477	0.0209853	0.951524	1.03311	0.683352	0.976015	1	435003	7097	-0.13155	3.2234e-08	COVID-19 Critically ill	CODING_TRANSCRIPT_INTRON_VARIANT	EUR
557	Intestinal malabsorption (non-celiac)	digestive	rs78313563	ESS2	22	19136365	G	A	A	1.1474	0.337089	0.592628	2.22149	0.683357	0.976015	1	444479	451	0.40873	6.5914e-07	COVID-19 Critically ill	UPSTREAM_GENE_VARIANT	EUR
367	Disorders of refraction and accommodation; blindness and low vision	sense organs	rs721917	SFTPD	10	81706324	A	G	G	0.997988	0.00493726	0.988378	1.00769	0.683382	0.976015	1	136415	274397	0.055247	2.0819e-07	COVID-19 Hospitalized	SYNONYMOUS_VARIANT	EUR
261.4	Vitamin D deficiency	endocrine/metabolic	rs7605877	FOXI3	2	88559025	T	C	C	1.00394	0.0096349	0.985157	1.02308	0.683385	0.976015	1	344899	65995	-0.071053	3.3369e-06	COVID-19 Hospitalized	INTERGENIC_VARIANT	EUR
807	Fracture of ribs	injuries & poisonings	rs67959919	LZTFL1	3	45871908	G	A	A	1.01317	0.0320768	0.951431	1.07891	0.683406	0.976015	1	428717	7178	0.59355	1.6043e-80	COVID-19 Critically ill	CODING_TRANSCRIPT_INTRON_VARIANT	EUR
414.2	ASCVD	circulatory system	rs35154152	THBS3	1	155172725	T	C	C	0.984965	0.037147	0.915801	1.05935	0.683409	0.976015	1	437950	3831	-0.20528	2.3574e-11	COVID-19 Critically ill	SYNONYMOUS_VARIANT	EUR
527	Diseases of the salivary glands	digestive	rs10774671	OAS1	12	113357193	G	A	A	0.993388	0.0162674	0.962215	1.02557	0.683409	0.976015	1	425491	8436	0.12569	3.6032e-11	COVID-19 Critically ill	SPLICE_ACCEPTOR_VARIANT	EUR
222	Benign neoplasm of male genital organs	neoplasms	rs1878527	ANKRD30BL	2	133056313	T	C	C	1.01213	0.0295615	0.955152	1.0725	0.68342	0.976015	1	434871	3973	-0.077457	2.0215e-06	COVID-19 Hospitalized	INTERGENIC_VARIANT	EUR
473.1	Chronic laryngitis	respiratory	rs67959919	LZTFL1	3	45871908	G	A	A	1.03772	0.0908006	0.868541	1.23985	0.683444	0.976015	1	442589	841	0.59355	1.6043e-80	COVID-19 Critically ill	CODING_TRANSCRIPT_INTRON_VARIANT	EUR
379.2	Disorders of vitreous body	sense organs	rs1405655	NR1H2	19	50882619	T	C	C	0.996699	0.0081091	0.980983	1.01267	0.683445	0.976015	1	369914	42913	0.075181	1.1208e-11	COVID-19 Hospitalized,COVID-19 Critically ill	CODING_TRANSCRIPT_INTRON_VARIANT	EUR
278.1	Obesity	endocrine/metabolic	rs10086829	COL14A1	8	121149129	G	A	A	0.997682	0.0056926	0.986612	1.00888	0.683456	0.976015	1	245913	167485	-0.097352	3.8599e-06	COVID-19 Critically ill	FIVE_PRIME_UTR_INTRON_VARIANT	EUR
038.1	Gram negative septicemia	infectious diseases	rs467843	TRAPPC13	5	64945715	A	G	G	0.986312	0.0338023	0.923085	1.05387	0.683471	0.976015	1	440194	2166	-0.089724	1.7259e-06	COVID-19 Critically ill	CODING_TRANSCRIPT_INTRON_VARIANT	EUR
327.32	Obstructive sleep apnea	neurological	rs9497053	UTRN	6	145026256	G	A	A	0.997323	0.00657552	0.984552	1.01026	0.683486	0.976015	1	307594	116979	-0.064841	1.0064e-06	COVID-19 Hospitalized	CODING_TRANSCRIPT_INTRON_VARIANT	EUR
585.3	Chronic renal failure [CKD]	genitourinary	rs76423999	SLC12A7	5	1098067	T	A	A	1.00598	0.014624	0.977556	1.03523	0.68349	0.976015	1	371111	57327	0.18412	3.8813e-07	COVID-19 Critically ill	CODING_TRANSCRIPT_INTRON_VARIANT	EUR
333.2	Myoclonus	neurological	rs34488998	NKAIN3	8	63408372	G	A	A	0.955479	0.111707	0.767602	1.18934	0.6835	0.976015	1	442898	1243	0.1355	3.4644e-06	COVID-19 Hospitalized	CODING_TRANSCRIPT_INTRON_VARIANT	EUR
858	Complication of internal orthopedic device	injuries & poisonings	rs72655853	SBSPON	8	73985608	A	G	G	0.984792	0.0375896	0.914847	1.06009	0.68351	0.976015	1	433960	6817	0.22523	8.3915e-07	COVID-19 Critically ill	CODING_TRANSCRIPT_INTRON_VARIANT	EUR
286.9	Abnormal coagulation profile	hematopoietic	rs12809318	FBRSL1	12	133140840	T	C	C	0.990007	0.0246366	0.943339	1.03898	0.683533	0.976015	1	435541	3558	-0.062781	9.5289e-09	COVID-19 Hospitalized	CODING_TRANSCRIPT_INTRON_VARIANT	EUR
715.3	Spinal enthesopathy	musculoskeletal	rs581342	LMNA	1	156095466	T	C	C	1.06286	0.149547	0.79283	1.42485	0.683546	0.976015	1	445110	315	0.090245	2.6355e-07	COVID-19 Hospitalized	CODING_TRANSCRIPT_INTRON_VARIANT	EUR
244.4	Hypothyroidism NOS	endocrine/metabolic	rs13050728	IFNAR2	21	34615210	T	C	C	0.997141	0.00702307	0.98351	1.01096	0.683554	0.976015	1	378980	57033	-0.10657	4.0686e-21	COVID-19 Hospitalized,COVID-19 Critically ill	CODING_TRANSCRIPT_INTRON_VARIANT	EUR
729.1	Rheumatism, unspecified and fibrositis	musculoskeletal	rs55654108	PDCL3P4	3	101425703	A	G	G	1.01525	0.0371337	0.943985	1.0919	0.683561	0.976015	1	443415	1694	-0.05662	1.0636e-06	COVID-19 Hospitalized	INTERGENIC_VARIANT	EUR
531.1	Hemorrhage from gastrointestinal ulcer	digestive	rs9367106	LOC100505711	6	41483390	G	C	C	0.948882	0.128728	0.737291	1.2212	0.683562	0.976015	1	441120	2036	0.20225	3.4038e-11	COVID-19 Hospitalized	INTERGENIC_VARIANT	EUR
427.21	Atrial fibrillation	circulatory system	rs34488998	NKAIN3	8	63408372	G	A	A	1.00698	0.0170693	0.97385	1.04124	0.683562	0.976015	1	367507	65638	0.1355	3.4644e-06	COVID-19 Hospitalized	CODING_TRANSCRIPT_INTRON_VARIANT	EUR
513.3	Hypoventilation	respiratory	rs2284028	NCF4	22	37265172	A	C	C	0.943041	0.143881	0.711309	1.25027	0.683568	0.976015	1	434569	3404	0.31271	4.1737e-06	COVID-19 Critically ill	CODING_TRANSCRIPT_INTRON_VARIANT	EUR
706.1	Acne	dermatologic	rs60305836	CDH8	16	61709381	A	C	C	1.01204	0.0293522	0.955456	1.07196	0.683586	0.976015	1	432316	5604	0.086719	1.1846e-06	COVID-19 Hospitalized	CODING_TRANSCRIPT_INTRON_VARIANT	EUR
655	Known or suspected fetal abnormality affecting management of mother	pregnancy complications	rs61667602	CRHR1	17	43785349	T	C	C	1.02864	0.0692918	0.898014	1.17827	0.683599	0.976015	1	444896	666	-0.093554	9.1279e-12	COVID-19 Hospitalized	FIVE_PRIME_UTR_INTRON_VARIANT	EUR
297.1	Suicidal ideation	mental disorders	rs12567716	FOXD2	1	48197570	T	C	C	1.00754	0.0184267	0.971799	1.04459	0.683627	0.976015	1	419045	16810	-0.090753	1.4878e-06	COVID-19 Hospitalized	INTERGENIC_VARIANT	EUR
526.9	Jaw disease NOS	digestive	rs10774671	OAS1	12	113357193	G	A	A	0.97612	0.0593138	0.868991	1.09646	0.683653	0.976015	1	443030	621	0.12569	3.6032e-11	COVID-19 Critically ill	SPLICE_ACCEPTOR_VARIANT	EUR
079	Viral infection	infectious diseases	rs6869036	MGAT1	5	180223327	C	T	T	1.02977	0.0720007	0.89424	1.18585	0.683663	0.976015	1	422397	4534	0.25536	1.7578e-06	COVID-19 Critically ill	FIVE_PRIME_UTR_INTRON_VARIANT	EUR
529	Diseases and other conditions of the tongue	digestive	rs35705950	MUC5B	11	1241221	G	T	T	1.02302	0.0558606	0.91693	1.14139	0.68368	0.976015	1	440158	1625	-0.11177	1.2224e-08	COVID-19 Hospitalized,COVID-19 Critically ill	UPSTREAM_GENE_VARIANT	EUR
704.2	Hirsutism	dermatologic	rs55654108	PDCL3P4	3	101425703	A	G	G	1.03163	0.0764234	0.88812	1.19833	0.683681	0.976015	1	445212	401	-0.05662	1.0636e-06	COVID-19 Hospitalized	INTERGENIC_VARIANT	EUR
841	Sprains and strains of back and neck	injuries & poisonings	rs67579710	THBS3	1	155173527	G	A	A	1.00941	0.0230008	0.96492	1.05596	0.683719	0.976015	1	417576	9845	-0.10348	1.0252e-09	COVID-19 Hospitalized	CODING_TRANSCRIPT_INTRON_VARIANT	EUR
994	Sepsis and SIRS	injuries & poisonings	rs8052423	SLC22A31	16	89269178	G	T	T	1.00678	0.0165828	0.974583	1.04004	0.68372	0.976015	1	417983	16111	0.13037	1.0019e-06	COVID-19 Critically ill	UPSTREAM_GENE_VARIANT	EUR
345.12	Partial epilepsy	neurological	rs60869999	MYO1C	17	1390948	A	T	T	0.98863	0.0280708	0.935707	1.04455	0.68373	0.976015	1	439709	3639	0.059541	2.9039e-06	COVID-19 Hospitalized	CODING_TRANSCRIPT_INTRON_VARIANT	EUR
527	Diseases of the salivary glands	digestive	rs35508621	LZTFL1	3	45880481	T	C	C	0.987799	0.030135	0.931146	1.0479	0.683736	0.976015	1	425491	8436	0.38931	6.0917e-89	COVID-19 Hospitalized	CODING_TRANSCRIPT_INTRON_VARIANT	EUR
509.1	Respiratory failure	respiratory	rs495828	ABO	9	136154867	G	T	T	1.0049	0.0120025	0.981537	1.02882	0.683742	0.976015	1	411909	21655	-0.13432	6.5649e-10	COVID-19 Critically ill	UPSTREAM_GENE_VARIANT	EUR
149.4	Cancer of larynx	neoplasms	rs12809318	FBRSL1	12	133140840	T	C	C	1.01294	0.0315539	0.95219	1.07756	0.683744	0.976015	1	442995	2157	-0.062781	9.5289e-09	COVID-19 Hospitalized	CODING_TRANSCRIPT_INTRON_VARIANT	EUR
425.12	Other hypertrophic cardiomyopathy	circulatory system	rs9367106	LOC100505711	6	41483390	G	C	C	1.10394	0.24274	0.685998	1.7765	0.683746	0.976015	1	445010	487	0.20225	3.4038e-11	COVID-19 Hospitalized	INTERGENIC_VARIANT	EUR
798.1	Chronic fatigue syndrome	symptoms	rs12809318	FBRSL1	12	133140840	T	C	C	1.01025	0.0250483	0.961856	1.06109	0.683773	0.976015	1	435173	3452	-0.062781	9.5289e-09	COVID-19 Hospitalized	CODING_TRANSCRIPT_INTRON_VARIANT	EUR
527.8	Other specified diseases of the salivary glands	digestive	rs111837807	CCHCR1	6	31121232	T	C	C	0.938418	0.156045	0.691147	1.27415	0.683775	0.976015	1	444692	282	0.20363	2.152e-11	COVID-19 Critically ill,COVID-19 Hospitalized	CODING_TRANSCRIPT_INTRON_VARIANT	EUR
763	Thoracic or lumbosacral neuritis or radiculitis, unspecified	symptoms	rs1878527	ANKRD30BL	2	133056313	T	C	C	1.00393	0.00963918	0.985145	1.02308	0.683776	0.976015	1	380459	41101	-0.077457	2.0215e-06	COVID-19 Hospitalized	INTERGENIC_VARIANT	EUR
564.9	Personal history of diseases of digestive system	digestive	rs13179014	SPEF2	5	35693227	A	C	C	1.01483	0.0361371	0.945437	1.08931	0.683776	0.976015	1	436422	1835	-0.061249	6.1057e-07	COVID-19 Hospitalized	CODING_TRANSCRIPT_INTRON_VARIANT	EUR
362.31	Separation of retinal layers	sense organs	rs10774679	OAS3	12	113374748	C	T	T	0.985043	0.0369991	0.91614	1.05913	0.683791	0.976015	1	442441	1643	0.075824	4.6954e-12	COVID-19 Hospitalized	UPSTREAM_GENE_VARIANT	EUR
530.7	Gastroesophageal laceration-hemorrhage syndrome	digestive	rs732990	CIB4	2	26842146	C	G	G	0.967007	0.0823718	0.822839	1.13644	0.683792	0.976015	1	444842	309	0.056389	5.6358e-07	COVID-19 Hospitalized	CODING_TRANSCRIPT_INTRON_VARIANT	EUR
613.9	Breast disorder NOS	genitourinary	rs7579014	BCL11A	2	60707894	G	A	A	1.02564	0.0621618	0.907994	1.15853	0.683796	0.976015	1	443349	628	-0.05629	1.2614e-06	COVID-19 Hospitalized	CODING_TRANSCRIPT_INTRON_VARIANT	EUR
361.1	Retinal detachment with retinal defect	sense organs	rs117169628	SLC22A31	16	89262657	G	A	A	0.987446	0.0310198	0.9292	1.04934	0.683804	0.976015	1	438878	4624	0.081201	5.77e-07	COVID-19 Hospitalized	SYNONYMOUS_VARIANT	EUR
360	Disorders of the globe	sense organs	rs111837807	CCHCR1	6	31121232	T	C	C	1.02954	0.0714729	0.89496	1.18435	0.68382	0.976015	1	442238	1249	0.20363	2.152e-11	COVID-19 Critically ill,COVID-19 Hospitalized	CODING_TRANSCRIPT_INTRON_VARIANT	EUR
245	Thyroiditis	endocrine/metabolic	rs8052423	SLC22A31	16	89269178	G	T	T	1.02033	0.0494239	0.926129	1.12412	0.683832	0.976015	1	442598	1742	0.13037	1.0019e-06	COVID-19 Critically ill	UPSTREAM_GENE_VARIANT	EUR
379	Other disorders of eye	sense organs	rs9896243	NSF	17	44826056	C	G	G	1.00326	0.00799217	0.987667	1.0191	0.683833	0.976015	1	344925	58119	-0.13155	3.2234e-08	COVID-19 Critically ill	CODING_TRANSCRIPT_INTRON_VARIANT	EUR
613.1	Inflammatory disease of breast	genitourinary	rs55654108	PDCL3P4	3	101425703	A	G	G	0.966459	0.0837777	0.820109	1.13892	0.683839	0.976015	1	444830	333	-0.05662	1.0636e-06	COVID-19 Hospitalized	INTERGENIC_VARIANT	EUR
536	Disorders of function of stomach	digestive	rs111837807	CCHCR1	6	31121232	T	C	C	0.990239	0.0240866	0.944577	1.03811	0.683844	0.976015	1	416688	11817	0.20363	2.152e-11	COVID-19 Critically ill,COVID-19 Hospitalized	CODING_TRANSCRIPT_INTRON_VARIANT	EUR
371.3	Inflammation of eyelids	sense organs	rs1250993	LOC101929525	10	81399565	C	G	G	1.00354	0.00866898	0.98663	1.02073	0.683845	0.976015	1	368351	40905	0.12403	5.3767e-08	COVID-19 Critically ill	INTERGENIC_VARIANT	EUR
627.1	Postmenopausal bleeding	genitourinary	rs721917	SFTPD	10	81706324	A	G	G	0.983741	0.0402577	0.909104	1.06451	0.683869	0.976015	1	443746	1361	0.055247	2.0819e-07	COVID-19 Hospitalized	SYNONYMOUS_VARIANT	EUR
514	Abnormal findings examination of lungs	respiratory	rs7560588	BCL11A	2	60727416	G	A	A	1.00405	0.00992039	0.984714	1.02376	0.68387	0.976015	1	382006	32503	-0.12371	2.3396e-07	COVID-19 Critically ill	CODING_TRANSCRIPT_INTRON_VARIANT	EUR
1012	NA	NA	rs61667602	CRHR1	17	43785349	T	C	C	0.976017	0.059619	0.868379	1.097	0.683879	0.976015	1	442839	824	-0.093554	9.1279e-12	COVID-19 Hospitalized	FIVE_PRIME_UTR_INTRON_VARIANT	EUR
208	Benign neoplasm of colon	neoplasms	rs13179014	SPEF2	5	35693227	A	C	C	1.00226	0.00553682	0.991439	1.01319	0.683881	0.976015	1	274065	123481	-0.061249	6.1057e-07	COVID-19 Hospitalized	CODING_TRANSCRIPT_INTRON_VARIANT	EUR
442	Other aneurysm	circulatory system	rs1405655	NR1H2	19	50882619	T	C	C	1.00437	0.0107019	0.983519	1.02566	0.683884	0.976015	1	412076	23017	0.075181	1.1208e-11	COVID-19 Hospitalized,COVID-19 Critically ill	CODING_TRANSCRIPT_INTRON_VARIANT	EUR
535.6	Duodenitis	digestive	rs7605877	FOXI3	2	88559025	T	C	C	1.02077	0.0504927	0.92459	1.12696	0.683892	0.976015	1	436703	1985	-0.071053	3.3369e-06	COVID-19 Hospitalized	INTERGENIC_VARIANT	EUR
440	Atherosclerosis	circulatory system	rs11234800	ME3	11	86479407	G	C	C	0.993983	0.0148257	0.965515	1.02329	0.683929	0.976015	1	403825	19592	-0.077173	3.0702e-06	COVID-19 Hospitalized	INTERGENIC_VARIANT	EUR
286.5	Hemorrhagic disorder due to intrinsic circulating anticoagulants	hematopoietic	rs76073397	MIR548H2	16	11386452	T	C	C	1.03831	0.0923435	0.86641	1.24431	0.683932	0.976015	1	444355	760	0.14454	9.6663e-07	COVID-19 Critically ill,COVID-19 Hospitalized	INTERGENIC_VARIANT	EUR
259.3	Delay in sexual development and puberty NEC	endocrine/metabolic	rs11085727	TYK2	19	10466123	C	T	T	1.01757	0.0427813	0.935725	1.10657	0.683933	0.976015	1	444032	1334	0.17253	2.3333e-18	COVID-19 Critically ill,COVID-19 Hospitalized	CODING_TRANSCRIPT_INTRON_VARIANT	EUR
291	Other specified nonpsychotic and/or transient mental disorders	mental disorders	rs34488998	NKAIN3	8	63408372	G	A	A	0.981702	0.0453623	0.898188	1.07298	0.683934	0.976015	1	424518	7512	0.1355	3.4644e-06	COVID-19 Hospitalized	CODING_TRANSCRIPT_INTRON_VARIANT	EUR
496.1	Emphysema	respiratory	rs10774679	OAS3	12	113374748	C	T	T	0.993913	0.0149988	0.96512	1.02356	0.683943	0.976015	1	423804	10288	0.075824	4.6954e-12	COVID-19 Hospitalized	UPSTREAM_GENE_VARIANT	EUR
394	Rheumatic disease of the heart valves	circulatory system	rs35508621	LZTFL1	3	45880481	T	C	C	0.985609	0.0356085	0.919168	1.05685	0.683953	0.976015	1	429087	5989	0.38931	6.0917e-89	COVID-19 Hospitalized	CODING_TRANSCRIPT_INTRON_VARIANT	EUR
411.3	Angina pectoris	circulatory system	rs117169628	SLC22A31	16	89262657	G	A	A	0.995188	0.0118491	0.972342	1.01857	0.683954	0.976015	1	385306	34559	0.081201	5.77e-07	COVID-19 Hospitalized	SYNONYMOUS_VARIANT	EUR
370	Keratitis	sense organs	rs35154152	THBS3	1	155172725	T	C	C	1.00975	0.0238259	0.963677	1.05802	0.683962	0.976015	1	421706	9148	-0.20528	2.3574e-11	COVID-19 Critically ill	SYNONYMOUS_VARIANT	EUR
446.4	Wegener's granulomatosis	circulatory system	rs13050728	IFNAR2	21	34615210	T	C	C	1.04364	0.104937	0.849627	1.28196	0.683965	0.976015	1	445677	219	-0.10657	4.0686e-21	COVID-19 Hospitalized,COVID-19 Critically ill	CODING_TRANSCRIPT_INTRON_VARIANT	EUR
785	Abdominal pain	symptoms	rs67579710	THBS3	1	155173527	G	A	A	0.99639	0.00888464	0.97919	1.01389	0.683974	0.976015	1	302682	85581	-0.10348	1.0252e-09	COVID-19 Hospitalized	CODING_TRANSCRIPT_INTRON_VARIANT	EUR
702.4	Degenerative skin disorders	dermatologic	rs11234800	ME3	11	86479407	G	C	C	1.05028	0.120514	0.829318	1.3301	0.683992	0.976015	1	445012	268	-0.077173	3.0702e-06	COVID-19 Hospitalized	INTERGENIC_VARIANT	EUR
801	Fracture of ankle and foot	injuries & poisonings	rs6869036	MGAT1	5	180223327	C	T	T	1.01625	0.0395941	0.940364	1.09825	0.684007	0.976015	1	421427	15768	0.25536	1.7578e-06	COVID-19 Critically ill	FIVE_PRIME_UTR_INTRON_VARIANT	EUR
707.2	Chronic ulcer of leg or foot	dermatologic	rs2284028	NCF4	22	37265172	A	C	C	0.9738	0.0652366	0.85692	1.10662	0.684027	0.976015	1	420294	17075	0.31271	4.1737e-06	COVID-19 Critically ill	CODING_TRANSCRIPT_INTRON_VARIANT	EUR
280.1	Iron deficiency anemias, unspecified or not due to blood loss	hematopoietic	rs766826	ELF5	11	34528766	C	T	T	0.995917	0.0100524	0.976487	1.01573	0.684029	0.976015	1	400062	28679	-0.082134	1.155e-11	COVID-19 Hospitalized	CODING_TRANSCRIPT_INTRON_VARIANT	EUR
1010.1	NA	NA	rs61667602	CRHR1	17	43785349	T	C	C	0.993962	0.0148825	0.965387	1.02338	0.684035	0.976015	1	411181	14337	-0.093554	9.1279e-12	COVID-19 Hospitalized	FIVE_PRIME_UTR_INTRON_VARIANT	EUR
480.3	Pneumonia due to fungus (mycoses)	respiratory	rs55654108	PDCL3P4	3	101425703	A	G	G	0.981611	0.0456089	0.89767	1.0734	0.684044	0.976015	1	441836	1118	-0.05662	1.0636e-06	COVID-19 Hospitalized	INTERGENIC_VARIANT	EUR
133	Arthropod-borne diseases	infectious diseases	rs67959919	LZTFL1	3	45871908	G	A	A	0.941082	0.149221	0.702442	1.26079	0.684045	0.976015	1	444898	345	0.59355	1.6043e-80	COVID-19 Critically ill	CODING_TRANSCRIPT_INTRON_VARIANT	EUR
530.9	Heartburn	digestive	rs75505823	LRP1	12	57540956	G	T	T	1.02289	0.0556212	0.917245	1.14071	0.684045	0.976015	1	429977	3778	-0.20852	3.0745e-06	COVID-19 Critically ill	CODING_TRANSCRIPT_INTRON_VARIANT	EUR
626	Disorders of menstruation and other abnormal bleeding from female genital tract	genitourinary	rs55654108	PDCL3P4	3	101425703	A	G	G	0.991234	0.0216376	0.950076	1.03418	0.684075	0.976015	1	434486	8011	-0.05662	1.0636e-06	COVID-19 Hospitalized	INTERGENIC_VARIANT	EUR
870.8	Open wound of genital organs	injuries & poisonings	rs147812915	KAT7	17	47858295	C	T	T	0.893561	0.27658	0.519636	1.53656	0.684082	0.976015	1	445011	254	0.23438	1.0943e-07	COVID-19 Critically ill	INTERGENIC_VARIANT	EUR
516.1	Hemoptysis	respiratory	rs505922	ABO	9	136149229	T	C	C	1.00906	0.0221697	0.966155	1.05387	0.684088	0.976015	1	435401	4635	-0.099884	2.0889e-20	COVID-19 Hospitalized	CODING_TRANSCRIPT_INTRON_VARIANT	EUR
300	Anxiety disorders	mental disorders	rs67579710	THBS3	1	155173527	G	A	A	0.996937	0.00754	0.982312	1.01178	0.684089	0.976015	1	241587	173992	-0.10348	1.0252e-09	COVID-19 Hospitalized	CODING_TRANSCRIPT_INTRON_VARIANT	EUR
694	Dyschromia and Vitiligo	dermatologic	rs6869036	MGAT1	5	180223327	C	T	T	1.01753	0.0426987	0.935836	1.10634	0.684095	0.976015	1	407328	13381	0.25536	1.7578e-06	COVID-19 Critically ill	FIVE_PRIME_UTR_INTRON_VARIANT	EUR
202.22	Reticulosarcoma	neoplasms	rs35508621	LZTFL1	3	45880481	T	C	C	0.96562	0.0859854	0.815859	1.14287	0.684103	0.976015	1	444521	1039	0.38931	6.0917e-89	COVID-19 Hospitalized	CODING_TRANSCRIPT_INTRON_VARIANT	EUR
575.8	Other disorders of biliary tract	digestive	rs2277732	DPP9	19	4723670	C	A	A	0.983897	0.0398991	0.909887	1.06393	0.684105	0.976015	1	441065	1651	0.11697	6.1912e-22	COVID-19 Hospitalized,COVID-19 Critically ill	FIVE_PRIME_UTR_INTRON_VARIANT	EUR
758.1	Chromosomal anomalies	congenital anomalies	rs2277732	DPP9	19	4723670	C	A	A	0.95779	0.105999	0.778115	1.17895	0.684107	0.976015	1	445472	237	0.11697	6.1912e-22	COVID-19 Hospitalized,COVID-19 Critically ill	FIVE_PRIME_UTR_INTRON_VARIANT	EUR
426.25	Other heart block	circulatory system	rs6869036	MGAT1	5	180223327	C	T	T	1.05179	0.124115	0.824677	1.34146	0.68411	0.976015	1	442245	1490	0.25536	1.7578e-06	COVID-19 Critically ill	FIVE_PRIME_UTR_INTRON_VARIANT	EUR
281.1	Megaloblastic anemia	hematopoietic	rs2924480	ELF5	11	34529831	T	C	C	0.993958	0.0148949	0.965361	1.0234	0.684122	0.976015	1	424509	12012	-0.11648	2.817e-07	COVID-19 Critically ill	CODING_TRANSCRIPT_INTRON_VARIANT	EUR
279.11	Deficiency of humoral immunity	endocrine/metabolic	rs10086829	COL14A1	8	121149129	G	A	A	0.974314	0.06396	0.85952	1.10444	0.684123	0.976015	1	444723	749	-0.097352	3.8599e-06	COVID-19 Critically ill	FIVE_PRIME_UTR_INTRON_VARIANT	EUR
441.2	Chronic vascular insufficiency of intestine	circulatory system	rs78313563	ESS2	22	19136365	G	A	A	0.81317	0.508394	0.300218	2.20256	0.684155	0.976015	1	445135	265	0.40873	6.5914e-07	COVID-19 Critically ill	UPSTREAM_GENE_VARIANT	EUR
587	Kidney replaced by transpant	genitourinary	rs7089827	TFAM	10	60157611	C	T	T	1.03124	0.0756269	0.889174	1.19601	0.684165	0.976015	1	444494	1131	-0.14471	2.0338e-06	COVID-19 Critically ill	THREE_PRIME_UTR_EXON_VARIANT	EUR
555.1	Regional enteritis	digestive	rs147812915	KAT7	17	47858295	C	T	T	0.970099	0.0746279	0.838094	1.1229	0.684172	0.976015	1	441362	3260	0.23438	1.0943e-07	COVID-19 Critically ill	INTERGENIC_VARIANT	EUR
253.7	Other disorders of neurohypophysis	endocrine/metabolic	rs9896243	NSF	17	44826056	C	G	G	1.02914	0.070622	0.896112	1.18192	0.684174	0.976015	1	444099	605	-0.13155	3.2234e-08	COVID-19 Critically ill	CODING_TRANSCRIPT_INTRON_VARIANT	EUR
960.2	Allergy/adverse effect of penicillin	injuries & poisonings	rs12660421	FOXP4-AS1	6	41488378	G	A	A	1.06086	0.145255	0.798029	1.41027	0.684182	0.976015	1	440924	1443	0.35506	1.1424e-09	COVID-19 Critically ill	DOWNSTREAM_GENE_VARIANT	EUR
735.1	Flat foot	musculoskeletal	rs76073397	MIR548H2	16	11386452	T	C	C	1.00894	0.0218804	0.966585	1.05315	0.684235	0.976015	1	420160	14462	0.14454	9.6663e-07	COVID-19 Critically ill,COVID-19 Hospitalized	INTERGENIC_VARIANT	EUR
803.2	Fracture of radius and ulna	injuries & poisonings	rs4830964	.	23	15515319	C	G	G	0.994281	0.0141019	0.967176	1.02215	0.684235	0.976015	1	436568	7012	0.046578	2.9701e-06	COVID-19 Hospitalized	SEQUENCE_VARIANT	EUR
750.21	Congenital anomalies of intestine	congenital anomalies	rs505922	ABO	9	136149229	T	C	C	0.965569	0.086155	0.815545	1.14319	0.684241	0.976015	1	443687	307	-0.099884	2.0889e-20	COVID-19 Hospitalized	CODING_TRANSCRIPT_INTRON_VARIANT	EUR
250.6	Polyneuropathy in diabetes	endocrine/metabolic	rs467843	TRAPPC13	5	64945715	A	G	G	1.00489	0.0120067	0.981523	1.02882	0.684244	0.976015	1	416664	18063	-0.089724	1.7259e-06	COVID-19 Critically ill	CODING_TRANSCRIPT_INTRON_VARIANT	EUR
216.1	Screening for malignant neoplasms of the skin	neoplasms	rs7579014	BCL11A	2	60707894	G	A	A	1.00569	0.0139486	0.978567	1.03356	0.684255	0.976015	1	411629	12641	-0.05629	1.2614e-06	COVID-19 Hospitalized	CODING_TRANSCRIPT_INTRON_VARIANT	EUR
735.1	Flat foot	musculoskeletal	rs72655853	SBSPON	8	73985608	A	G	G	0.989509	0.0259331	0.940472	1.0411	0.684258	0.976015	1	420160	14462	0.22523	8.3915e-07	COVID-19 Critically ill	CODING_TRANSCRIPT_INTRON_VARIANT	EUR
695.9	Unspecified erythematous condition	dermatologic	rs1453205	LOC101928196	2	19901073	C	T	T	0.978475	0.0535108	0.881051	1.08667	0.684264	0.976015	1	439681	743	0.096992	3.6368e-06	COVID-19 Critically ill	INTERGENIC_VARIANT	EUR
270.2	Disorders of amino-acid metabolism	endocrine/metabolic	rs111783124	LOC101928126	21	35362848	G	A	A	1.01827	0.0445269	0.933173	1.11113	0.684266	0.976015	1	439545	2287	0.13532	2.1558e-07	COVID-19 Critically ill	INTERGENIC_VARIANT	EUR
251.1	Hypoglycemia	endocrine/metabolic	rs117169628	SLC22A31	16	89262657	G	A	A	0.988119	0.0293952	0.932799	1.04672	0.684303	0.976015	1	432073	5144	0.081201	5.77e-07	COVID-19 Hospitalized	SYNONYMOUS_VARIANT	EUR
615	Endometriosis	genitourinary	rs495828	ABO	9	136154867	G	T	T	1.02179	0.0530181	0.920943	1.13368	0.684304	0.976015	1	444044	1090	-0.13432	6.5649e-10	COVID-19 Critically ill	UPSTREAM_GENE_VARIANT	EUR
707.1	Decubitus ulcer	dermatologic	rs10774671	OAS1	12	113357193	G	A	A	0.993498	0.0160432	0.962745	1.02523	0.684315	0.976015	1	431353	8726	0.12569	3.6032e-11	COVID-19 Critically ill	SPLICE_ACCEPTOR_VARIANT	EUR
008.52	Intestinal infection due to C. difficile	infectious diseases	rs622568	SEC61G	7	54647894	A	C	C	0.988232	0.0291149	0.933419	1.04627	0.684323	0.976015	1	437817	4452	0.11965	2.6006e-06	COVID-19 Critically ill	INTERGENIC_VARIANT	EUR
401.21	Hypertensive heart disease	circulatory system	rs35508621	LZTFL1	3	45880481	T	C	C	1.00771	0.0188856	0.971089	1.04571	0.684324	0.976015	1	402686	22301	0.38931	6.0917e-89	COVID-19 Hospitalized	CODING_TRANSCRIPT_INTRON_VARIANT	EUR
705.3	Hidradenitis	dermatologic	rs12660421	FOXP4-AS1	6	41488378	G	A	A	0.932494	0.171917	0.665748	1.30612	0.684338	0.976015	1	443483	1148	0.35506	1.1424e-09	COVID-19 Critically ill	DOWNSTREAM_GENE_VARIANT	EUR
209	Neuroendocrine tumors	neoplasms	rs2924480	ELF5	11	34529831	T	C	C	0.971005	0.0723761	0.842587	1.11899	0.684342	0.976015	1	445070	495	-0.11648	2.817e-07	COVID-19 Critically ill	CODING_TRANSCRIPT_INTRON_VARIANT	EUR
994.1	Systemic inflammatory response syndrome (SIRS)	injuries & poisonings	rs12660421	FOXP4-AS1	6	41488378	G	A	A	1.0726	0.172382	0.765075	1.50372	0.684343	0.976015	1	441416	1062	0.35506	1.1424e-09	COVID-19 Critically ill	DOWNSTREAM_GENE_VARIANT	EUR
627.2	Symptomatic menopause	genitourinary	rs7089827	TFAM	10	60157611	C	T	T	0.984578	0.0382318	0.913497	1.06119	0.684351	0.976015	1	435233	7150	-0.14471	2.0338e-06	COVID-19 Critically ill	THREE_PRIME_UTR_EXON_VARIANT	EUR
740	Osteoarthrosis	musculoskeletal	rs5023077	FBRSL1	12	133141973	T	C	C	0.998051	0.00479803	0.98871	1.00748	0.684353	0.976015	1	221007	177068	-0.090901	1.5172e-06	COVID-19 Critically ill	CODING_TRANSCRIPT_INTRON_VARIANT	EUR
599.2	Retention of urine	genitourinary	rs76073397	MIR548H2	16	11386452	T	C	C	0.99289	0.0175524	0.959313	1.02764	0.684364	0.976015	1	400468	24032	0.14454	9.6663e-07	COVID-19 Critically ill,COVID-19 Hospitalized	INTERGENIC_VARIANT	EUR
733.6	Costochondritis	musculoskeletal	rs9896243	NSF	17	44826056	C	G	G	0.971252	0.0717603	0.843819	1.11793	0.684384	0.976015	1	442148	604	-0.13155	3.2234e-08	COVID-19 Critically ill	CODING_TRANSCRIPT_INTRON_VARIANT	EUR
279	Disorders involving the immune mechanism	endocrine/metabolic	rs60869999	MYO1C	17	1390948	A	T	T	1.01719	0.0419242	0.936946	1.1043	0.684408	0.976015	1	442534	1615	0.059541	2.9039e-06	COVID-19 Hospitalized	CODING_TRANSCRIPT_INTRON_VARIANT	EUR
241.1	Nontoxic uninodular goiter	endocrine/metabolic	rs111783124	LOC101928126	21	35362848	G	A	A	1.00837	0.0205106	0.968639	1.04973	0.684408	0.976015	1	429925	11074	0.13532	2.1558e-07	COVID-19 Critically ill	INTERGENIC_VARIANT	EUR
727.8	Plica syndrome	musculoskeletal	rs35508621	LZTFL1	3	45880481	T	C	C	0.925996	0.189178	0.639118	1.34165	0.684437	0.976015	1	444938	227	0.38931	6.0917e-89	COVID-19 Hospitalized	CODING_TRANSCRIPT_INTRON_VARIANT	EUR
185	Cancer of prostate	neoplasms	rs55654108	PDCL3P4	3	101425703	A	G	G	1.00332	0.00814473	0.987426	1.01946	0.684439	0.976015	1	398880	40560	-0.05662	1.0636e-06	COVID-19 Hospitalized	INTERGENIC_VARIANT	EUR
357	Inflammatory and toxic neuropathy	neurological	rs10774671	OAS1	12	113357193	G	A	A	0.994373	0.0138864	0.967674	1.02181	0.68445	0.976015	1	418887	11712	0.12569	3.6032e-11	COVID-19 Critically ill	SPLICE_ACCEPTOR_VARIANT	EUR
872	Traumatic amputation	injuries & poisonings	rs60305836	CDH8	16	61709381	A	C	C	0.986284	0.0339838	0.922731	1.05421	0.684452	0.976015	1	439671	4094	0.086719	1.1846e-06	COVID-19 Hospitalized	CODING_TRANSCRIPT_INTRON_VARIANT	EUR
381.2	Eustachian tube disorders	sense organs	rs35508621	LZTFL1	3	45880481	T	C	C	1.01394	0.0340642	0.948454	1.08395	0.684461	0.976015	1	428769	6468	0.38931	6.0917e-89	COVID-19 Hospitalized	CODING_TRANSCRIPT_INTRON_VARIANT	EUR
695.9	Unspecified erythematous condition	dermatologic	rs2277732	DPP9	19	4723670	C	A	A	1.02432	0.0591303	0.912229	1.15018	0.684463	0.976015	1	439681	743	0.11697	6.1912e-22	COVID-19 Hospitalized,COVID-19 Critically ill	FIVE_PRIME_UTR_INTRON_VARIANT	EUR
728.1	Muscular calcification and ossification	musculoskeletal	rs9268576	HLA-DRA	6	32395641	T	C	C	0.925438	0.190681	0.636853	1.34479	0.684468	0.976015	1	444973	272	0.095134	9.9752e-07	COVID-19 Hospitalized	INTERGENIC_VARIANT	EUR
585.32	End stage renal disease	genitourinary	rs2284028	NCF4	22	37265172	A	C	C	1.04605	0.110798	0.841863	1.29976	0.684496	0.976015	1	438520	5305	0.31271	4.1737e-06	COVID-19 Critically ill	CODING_TRANSCRIPT_INTRON_VARIANT	EUR
727.5	Rupture of synovium	musculoskeletal	rs12660421	FOXP4-AS1	6	41488378	G	A	A	0.946	0.13663	0.723755	1.23649	0.684521	0.976015	1	439952	1827	0.35506	1.1424e-09	COVID-19 Critically ill	DOWNSTREAM_GENE_VARIANT	EUR
401	Hypertension	circulatory system	rs7960611	CLEC1A	12	10230416	G	A	A	1.00385	0.0094494	0.985426	1.02261	0.684521	0.976015	1	110924	311166	-0.1584	3.3086e-07	COVID-19 Critically ill	CODING_TRANSCRIPT_INTRON_VARIANT	EUR
159.2	Malignant neoplasm of small intestine, including duodenum	neoplasms	rs9497053	UTRN	6	145026256	G	A	A	1.03306	0.0800533	0.883047	1.20856	0.684529	0.976015	1	445087	543	-0.064841	1.0064e-06	COVID-19 Hospitalized	CODING_TRANSCRIPT_INTRON_VARIANT	EUR
536	Disorders of function of stomach	digestive	rs77534576	DLX4	17	47940666	C	T	T	0.979611	0.0507031	0.886941	1.08196	0.684533	0.976015	1	416688	11817	0.20794	1.7585e-10	COVID-19 Hospitalized	INTERGENIC_VARIANT	EUR
204	Leukemia	neoplasms	rs12567716	FOXD2	1	48197570	T	C	C	1.01238	0.0302852	0.954036	1.07429	0.684544	0.976015	1	438344	5968	-0.090753	1.4878e-06	COVID-19 Hospitalized	INTERGENIC_VARIANT	EUR
636	Early or threatened labor; hemorrhage in early pregnancy	pregnancy complications	rs60869999	MYO1C	17	1390948	A	T	T	0.969477	0.0763005	0.834815	1.12586	0.684544	0.976015	1	445043	533	0.059541	2.9039e-06	COVID-19 Hospitalized	CODING_TRANSCRIPT_INTRON_VARIANT	EUR
172.1	Melanomas of skin, dx or hx	neoplasms	rs10129899	LINC00637	14	104330432	C	A	A	0.996766	0.00797382	0.981309	1.01247	0.684546	0.976015	1	389984	40147	-0.057002	2.1916e-06	COVID-19 Hospitalized	INTERGENIC_VARIANT	EUR
394.7	Disease of tricuspid valve	circulatory system	rs2924480	ELF5	11	34529831	T	C	C	1.0185	0.045134	0.932277	1.11271	0.68456	0.976015	1	438692	1267	-0.11648	2.817e-07	COVID-19 Critically ill	CODING_TRANSCRIPT_INTRON_VARIANT	EUR
374.2	Lagophthalmos	sense organs	rs9367106	LOC100505711	6	41483390	G	C	C	1.07249	0.17226	0.76518	1.50321	0.684561	0.976015	1	443594	1050	0.20225	3.4038e-11	COVID-19 Hospitalized	INTERGENIC_VARIANT	EUR
174.1	Breast cancer [female]	neoplasms	rs35154152	THBS3	1	155172725	T	C	C	0.979743	0.0503758	0.887631	1.08141	0.684564	0.976015	1	443164	2206	-0.20528	2.3574e-11	COVID-19 Critically ill	SYNONYMOUS_VARIANT	EUR
389	Hearing loss	sense organs	rs766826	ELF5	11	34528766	C	T	T	1.0022	0.00541186	0.991627	1.01289	0.684579	0.976015	1	181532	229332	-0.082134	1.155e-11	COVID-19 Hospitalized	CODING_TRANSCRIPT_INTRON_VARIANT	EUR
217.1	Nevus, non-neoplastic	neoplasms	rs9268576	HLA-DRA	6	32395641	T	C	C	1.01191	0.029149	0.95572	1.07141	0.684581	0.976015	1	407958	11392	0.095134	9.9752e-07	COVID-19 Hospitalized	INTERGENIC_VARIANT	EUR
303.4	Somatoform disorder	mental disorders	rs732990	CIB4	2	26842146	C	G	G	1.00646	0.0158528	0.975669	1.03822	0.684591	0.976015	1	430899	8638	0.056389	5.6358e-07	COVID-19 Hospitalized	CODING_TRANSCRIPT_INTRON_VARIANT	EUR
646	Other complications of pregnancy NEC	pregnancy complications	rs1878527	ANKRD30BL	2	133056313	T	C	C	1.04072	0.0982617	0.858408	1.26175	0.684598	0.976015	1	445171	375	-0.077457	2.0215e-06	COVID-19 Hospitalized	INTERGENIC_VARIANT	EUR
721.2	Spondylosis with myelopathy	musculoskeletal	rs8052423	SLC22A31	16	89269178	G	T	T	1.01125	0.0275456	0.958103	1.06735	0.684611	0.976015	1	434420	5677	0.13037	1.0019e-06	COVID-19 Critically ill	UPSTREAM_GENE_VARIANT	EUR
201	Hodgkin's disease	neoplasms	rs9577395	ATP11A	13	113534984	C	G	G	0.976599	0.0583002	0.871146	1.09482	0.684623	0.976015	1	444381	921	0.064829	8.6068e-07	COVID-19 Hospitalized,COVID-19 Critically ill	CODING_TRANSCRIPT_INTRON_VARIANT	EUR
356	Hereditary and idiopathic peripheral neuropathy	neurological	rs76073397	MIR548H2	16	11386452	T	C	C	1.006	0.0147212	0.977386	1.03545	0.684632	0.976015	1	384129	34869	0.14454	9.6663e-07	COVID-19 Critically ill,COVID-19 Hospitalized	INTERGENIC_VARIANT	EUR
600	Hyperplasia of prostate	genitourinary	rs10774671	OAS1	12	113357193	G	A	A	0.997796	0.00543349	0.987226	1.00848	0.684635	0.976015	1	281711	129784	0.12569	3.6032e-11	COVID-19 Critically ill	SPLICE_ACCEPTOR_VARIANT	EUR
701.1	Keratoderma, acquired	dermatologic	rs4830964	.	23	15515319	C	G	G	0.995782	0.0104076	0.975675	1.0163	0.684642	0.976015	1	413482	12363	0.046578	2.9701e-06	COVID-19 Hospitalized	SEQUENCE_VARIANT	EUR
306	Other mental disorder	mental disorders	rs9577395	ATP11A	13	113534984	C	G	G	0.995801	0.0103613	0.975782	1.01623	0.684647	0.976015	1	373804	31621	0.064829	8.6068e-07	COVID-19 Hospitalized,COVID-19 Critically ill	CODING_TRANSCRIPT_INTRON_VARIANT	EUR
281.13	Folate-deficiency anemia	hematopoietic	rs7579014	BCL11A	2	60707894	G	A	A	0.977195	0.0568037	0.874238	1.09228	0.684652	0.976015	1	444060	740	-0.05629	1.2614e-06	COVID-19 Hospitalized	CODING_TRANSCRIPT_INTRON_VARIANT	EUR
008.6	Viral Enteritis	infectious diseases	rs732990	CIB4	2	26842146	C	G	G	0.983825	0.0401546	0.909365	1.06438	0.684654	0.976015	1	438077	1306	0.056389	5.6358e-07	COVID-19 Hospitalized	CODING_TRANSCRIPT_INTRON_VARIANT	EUR
713	Arthropathy associated with other disorders classified elsewhere	musculoskeletal	rs77534576	DLX4	17	47940666	C	T	T	0.952175	0.120674	0.75162	1.20624	0.684663	0.976015	1	442252	2093	0.20794	1.7585e-10	COVID-19 Hospitalized	INTERGENIC_VARIANT	EUR
507	Pleurisy; pleural effusion	respiratory	rs10774679	OAS3	12	113374748	C	T	T	0.995016	0.0123041	0.971307	1.0193	0.684668	0.976015	1	413843	15536	0.075824	4.6954e-12	COVID-19 Hospitalized	UPSTREAM_GENE_VARIANT	EUR
071	Human immunodeficiency virus [HIV] disease	infectious diseases	rs622568	SEC61G	7	54647894	A	C	C	0.985668	0.0355476	0.919332	1.05679	0.684675	0.976015	1	442434	3001	0.11965	2.6006e-06	COVID-19 Critically ill	INTERGENIC_VARIANT	EUR
433.1	Occlusion and stenosis of precerebral arteries	circulatory system	rs12567716	FOXD2	1	48197570	T	C	C	1.0062	0.015232	0.976609	1.0367	0.684678	0.976015	1	400518	25177	-0.090753	1.4878e-06	COVID-19 Hospitalized	INTERGENIC_VARIANT	EUR
756.5	Congenital osteodystrophies	congenital anomalies	rs505922	ABO	9	136149229	T	C	C	0.971918	0.070142	0.847081	1.11515	0.684681	0.976015	1	443693	466	-0.099884	2.0889e-20	COVID-19 Hospitalized	CODING_TRANSCRIPT_INTRON_VARIANT	EUR
836	Traumatic arthropathy	injuries & poisonings	rs7960611	CLEC1A	12	10230416	G	A	A	0.988269	0.0290595	0.933554	1.04619	0.684684	0.976015	1	430980	6945	-0.1584	3.3086e-07	COVID-19 Critically ill	CODING_TRANSCRIPT_INTRON_VARIANT	EUR
619.4	Noninflammatory disorders of vagina	genitourinary	rs76423999	SLC12A7	5	1098067	T	A	A	0.954662	0.11426	0.763118	1.19428	0.68469	0.976015	1	443023	799	0.18412	3.8813e-07	COVID-19 Critically ill	CODING_TRANSCRIPT_INTRON_VARIANT	EUR
481	Influenza	respiratory	rs35154152	THBS3	1	155172725	T	C	C	0.986605	0.0332106	0.92443	1.05296	0.684692	0.976015	1	426640	4728	-0.20528	2.3574e-11	COVID-19 Critically ill	SYNONYMOUS_VARIANT	EUR
155.1	Malignant neoplasm of liver, primary	neoplasms	rs111783124	LOC101928126	21	35362848	G	A	A	0.982694	0.0429931	0.90328	1.06909	0.684699	0.976015	1	442500	2539	0.13532	2.1558e-07	COVID-19 Critically ill	INTERGENIC_VARIANT	EUR
253.4	Anterior pituitary disorders	endocrine/metabolic	rs67959919	LZTFL1	3	45871908	G	A	A	0.979466	0.0510972	0.886126	1.08264	0.684716	0.976015	1	440459	2866	0.59355	1.6043e-80	COVID-19 Critically ill	CODING_TRANSCRIPT_INTRON_VARIANT	EUR
724.1	Disorders of sacrum	musculoskeletal	rs7960611	CLEC1A	12	10230416	G	A	A	0.981858	0.0450924	0.898806	1.07258	0.684727	0.976015	1	439190	2844	-0.1584	3.3086e-07	COVID-19 Critically ill	CODING_TRANSCRIPT_INTRON_VARIANT	EUR
286.4	Acquired coagulation factor deficiency	hematopoietic	rs732990	CIB4	2	26842146	C	G	G	1.03495	0.0846063	0.876802	1.22162	0.684729	0.976015	1	444580	299	0.056389	5.6358e-07	COVID-19 Hospitalized	CODING_TRANSCRIPT_INTRON_VARIANT	EUR
704	Diseases of hair and hair follicles	dermatologic	rs467843	TRAPPC13	5	64945715	A	G	G	0.994105	0.0145628	0.966132	1.02289	0.684731	0.976015	1	412605	12013	-0.089724	1.7259e-06	COVID-19 Critically ill	CODING_TRANSCRIPT_INTRON_VARIANT	EUR
626.2	Dysmenorrhea	genitourinary	rs8080583	KANSL1	17	44162597	C	A	A	0.982211	0.0442085	0.900688	1.07111	0.684731	0.976015	1	442729	1696	-0.12662	2.0785e-08	COVID-19 Critically ill	CODING_TRANSCRIPT_INTRON_VARIANT	EUR
724.2	Disorders of coccyx	musculoskeletal	rs7089827	TFAM	10	60157611	C	T	T	0.958327	0.104841	0.78032	1.17694	0.68474	0.976015	1	443934	628	-0.14471	2.0338e-06	COVID-19 Critically ill	THREE_PRIME_UTR_EXON_VARIANT	EUR
291.8	Alteration of consciousness	mental disorders	rs12567716	FOXD2	1	48197570	T	C	C	0.982613	0.0432029	0.902834	1.06944	0.684752	0.976015	1	433087	2937	-0.090753	1.4878e-06	COVID-19 Hospitalized	INTERGENIC_VARIANT	EUR
969	Poisoning by psychotropic agents	injuries & poisonings	rs9501257	HLA-DPB1	6	33055355	A	G	G	0.980027	0.0496964	0.889071	1.08029	0.684772	0.976015	1	439317	2462	0.17269	4.1339e-08	COVID-19 Critically ill	THREE_PRIME_UTR_EXON_VARIANT	EUR
191.1	Cancer of brain and nervous system	neoplasms	rs1453205	LOC101928196	2	19901073	C	T	T	0.983577	0.0407915	0.908002	1.06544	0.684785	0.976015	1	443448	1281	0.096992	3.6368e-06	COVID-19 Critically ill	INTERGENIC_VARIANT	EUR
277.7	Dysmetabolic syndrome X	endocrine/metabolic	rs11085727	TYK2	19	10466123	C	T	T	1.01059	0.0259424	0.960486	1.0633	0.684798	0.976015	1	438730	3666	0.17253	2.3333e-18	COVID-19 Critically ill,COVID-19 Hospitalized	CODING_TRANSCRIPT_INTRON_VARIANT	EUR
614	Inflammatory diseases of female pelvic organs	genitourinary	rs7605877	FOXI3	2	88559025	T	C	C	1.01505	0.0367952	0.944423	1.09095	0.6848	0.976015	1	436467	4518	-0.071053	3.3369e-06	COVID-19 Hospitalized	INTERGENIC_VARIANT	EUR
278.11	Morbid obesity	endocrine/metabolic	rs7605877	FOXI3	2	88559025	T	C	C	1.00463	0.0113814	0.982468	1.02729	0.684802	0.976015	1	383247	44883	-0.071053	3.3369e-06	COVID-19 Hospitalized	INTERGENIC_VARIANT	EUR
428	Congestive heart failure; nonhypertensive	circulatory system	rs1250993	LOC101929525	10	81399565	C	G	G	0.996838	0.00780223	0.98171	1.0122	0.684826	0.976015	1	372662	53454	0.12403	5.3767e-08	COVID-19 Critically ill	INTERGENIC_VARIANT	EUR
374	Other disorders of eyelids	sense organs	rs5023077	FBRSL1	12	133141973	T	C	C	1.00343	0.00844837	0.986956	1.02019	0.684827	0.976015	1	392601	33255	-0.090901	1.5172e-06	COVID-19 Critically ill	CODING_TRANSCRIPT_INTRON_VARIANT	EUR
474.1	Acute tonsillitis	respiratory	rs10774671	OAS1	12	113357193	G	A	A	1.02297	0.0559583	0.916709	1.14155	0.684848	0.976015	1	442451	717	0.12569	3.6032e-11	COVID-19 Critically ill	SPLICE_ACCEPTOR_VARIANT	EUR
272.13	Mixed hyperlipidemia	endocrine/metabolic	rs11702230	LOC101928126	21	35377591	C	T	T	1.00349	0.00859558	0.98673	1.02054	0.68486	0.976015	1	318693	90221	0.099731	3.223e-09	COVID-19 Hospitalized	INTERGENIC_VARIANT	EUR
395.3	Nonrheumatic tricuspid valve disorders	circulatory system	rs10129899	LINC00637	14	104330432	C	A	A	1.01647	0.040265	0.939341	1.09994	0.684869	0.976015	1	438203	1392	-0.057002	2.1916e-06	COVID-19 Hospitalized	INTERGENIC_VARIANT	EUR
230	Kaposi's sarcoma	neoplasms	rs6869036	MGAT1	5	180223327	C	T	T	0.884093	0.303568	0.487641	1.60286	0.684877	0.976015	1	445479	287	0.25536	1.7578e-06	COVID-19 Critically ill	FIVE_PRIME_UTR_INTRON_VARIANT	EUR
187.1	Malignant neoplasm of unspecified male genital organ	neoplasms	rs117169628	SLC22A31	16	89262657	G	A	A	0.95909	0.102931	0.783871	1.17348	0.684883	0.976015	1	444682	424	0.081201	5.77e-07	COVID-19 Hospitalized	SYNONYMOUS_VARIANT	EUR
713	Arthropathy associated with other disorders classified elsewhere	musculoskeletal	rs13050728	IFNAR2	21	34615210	T	C	C	1.01386	0.0339285	0.948636	1.08358	0.684889	0.976015	1	442252	2093	-0.10657	4.0686e-21	COVID-19 Hospitalized,COVID-19 Critically ill	CODING_TRANSCRIPT_INTRON_VARIANT	EUR
191.11	Cancer of brain	neoplasms	rs7560588	BCL11A	2	60727416	G	A	A	1.02118	0.0516612	0.922848	1.13	0.684904	0.976015	1	443948	1086	-0.12371	2.3396e-07	COVID-19 Critically ill	CODING_TRANSCRIPT_INTRON_VARIANT	EUR
364.4	Corneal degenerations	sense organs	rs35508621	LZTFL1	3	45880481	T	C	C	0.97883	0.0527307	0.88272	1.08541	0.684905	0.976015	1	438468	2715	0.38931	6.0917e-89	COVID-19 Hospitalized	CODING_TRANSCRIPT_INTRON_VARIANT	EUR
132	Infestation (lice, mites)	infectious diseases	rs7089827	TFAM	10	60157611	C	T	T	1.0256	0.0622925	0.907725	1.15878	0.684907	0.976015	1	439888	1679	-0.14471	2.0338e-06	COVID-19 Critically ill	THREE_PRIME_UTR_EXON_VARIANT	EUR
362.6	Peripheral retinal degenerations	sense organs	rs1405655	NR1H2	19	50882619	T	C	C	1.00765	0.0187741	0.971243	1.04542	0.684927	0.976015	1	429171	7055	0.075181	1.1208e-11	COVID-19 Hospitalized,COVID-19 Critically ill	CODING_TRANSCRIPT_INTRON_VARIANT	EUR
379	Other disorders of eye	sense organs	rs10774671	OAS1	12	113357193	G	A	A	0.997257	0.00676967	0.984113	1.01058	0.68494	0.976015	1	344925	58119	0.12569	3.6032e-11	COVID-19 Critically ill	SPLICE_ACCEPTOR_VARIANT	EUR
711.2	Reiter's disease	musculoskeletal	rs10086829	COL14A1	8	121149129	G	A	A	0.96666	0.0835802	0.820597	1.13872	0.684961	0.976015	1	445287	435	-0.097352	3.8599e-06	COVID-19 Critically ill	FIVE_PRIME_UTR_INTRON_VARIANT	EUR
070.1	Viral hepatitis A	infectious diseases	rs11702230	LOC101928126	21	35377591	C	T	T	1.05155	0.123909	0.824819	1.34061	0.684985	0.976015	1	444861	319	0.099731	3.223e-09	COVID-19 Hospitalized	INTERGENIC_VARIANT	EUR
275.1	Disorders of iron metabolism	hematopoietic	rs35508621	LZTFL1	3	45880481	T	C	C	0.97865	0.0532003	0.881745	1.0862	0.68499	0.976015	1	441251	2784	0.38931	6.0917e-89	COVID-19 Hospitalized	CODING_TRANSCRIPT_INTRON_VARIANT	EUR
041.4	E. coli	infectious diseases	rs111783124	LOC101928126	21	35362848	G	A	A	1.01849	0.0451632	0.932209	1.11275	0.685002	0.976015	1	437817	2213	0.13532	2.1558e-07	COVID-19 Critically ill	INTERGENIC_VARIANT	EUR
202	Cancer of other lymphoid, histiocytic tissue	neoplasms	rs8080583	KANSL1	17	44162597	C	A	A	0.990951	0.0224095	0.948369	1.03545	0.685013	0.976015	1	437723	5814	-0.12662	2.0785e-08	COVID-19 Critically ill	CODING_TRANSCRIPT_INTRON_VARIANT	EUR
614.51	Cervicitis and endocervicitis	genitourinary	rs78313563	ESS2	22	19136365	G	A	A	1.17038	0.387862	0.547239	2.50308	0.685018	0.976015	1	444438	327	0.40873	6.5914e-07	COVID-19 Critically ill	UPSTREAM_GENE_VARIANT	EUR
446.5	Giant cell arteritis	circulatory system	rs111783124	LOC101928126	21	35362848	G	A	A	0.969731	0.0757781	0.835889	1.125	0.685026	0.976015	1	444617	805	0.13532	2.1558e-07	COVID-19 Critically ill	INTERGENIC_VARIANT	EUR
174.2	Breast cancer [male]	neoplasms	rs75505823	LRP1	12	57540956	G	T	T	0.909892	0.232817	0.576522	1.43603	0.685041	0.976015	1	445575	234	-0.20852	3.0745e-06	COVID-19 Critically ill	CODING_TRANSCRIPT_INTRON_VARIANT	EUR
701.1	Keratoderma, acquired	dermatologic	rs72655853	SBSPON	8	73985608	A	G	G	1.01132	0.0277503	0.957783	1.06785	0.685047	0.976015	1	413482	12363	0.22523	8.3915e-07	COVID-19 Critically ill	CODING_TRANSCRIPT_INTRON_VARIANT	EUR
187.8	Neoplasm of uncertain behavior of male genital organs	neoplasms	rs12660421	FOXP4-AS1	6	41488378	G	A	A	1.0982	0.230965	0.698368	1.72695	0.68505	0.976015	1	444091	564	0.35506	1.1424e-09	COVID-19 Critically ill	DOWNSTREAM_GENE_VARIANT	EUR
256	Ovarian dysfunction	endocrine/metabolic	rs10129899	LINC00637	14	104330432	C	A	A	1.02386	0.0581374	0.913595	1.14743	0.685056	0.976015	1	444862	703	-0.057002	2.1916e-06	COVID-19 Hospitalized	INTERGENIC_VARIANT	EUR
280	Iron deficiency anemias	hematopoietic	rs5023077	FBRSL1	12	133141973	T	C	C	1.0035	0.00862534	0.986682	1.02061	0.685065	0.976015	1	395606	31392	-0.090901	1.5172e-06	COVID-19 Critically ill	CODING_TRANSCRIPT_INTRON_VARIANT	EUR
286.4	Acquired coagulation factor deficiency	hematopoietic	rs8080583	KANSL1	17	44162597	C	A	A	1.0404	0.0976642	0.859149	1.25989	0.685088	0.976015	1	444580	299	-0.12662	2.0785e-08	COVID-19 Critically ill	CODING_TRANSCRIPT_INTRON_VARIANT	EUR
276	Disorders of fluid, electrolyte, and acid-base balance	endocrine/metabolic	rs60305836	CDH8	16	61709381	A	C	C	0.99633	0.00906809	0.978778	1.0142	0.685104	0.976015	1	328463	69784	0.086719	1.1846e-06	COVID-19 Hospitalized	CODING_TRANSCRIPT_INTRON_VARIANT	EUR
842	Other sprains and strains	injuries & poisonings	rs1250993	LOC101929525	10	81399565	C	G	G	0.988386	0.0288077	0.934126	1.0458	0.685105	0.976015	1	428914	3311	0.12403	5.3767e-08	COVID-19 Critically ill	INTERGENIC_VARIANT	EUR
364.41	Keratoconus	sense organs	rs9896243	NSF	17	44826056	C	G	G	0.970234	0.0745294	0.838372	1.12284	0.685146	0.976015	1	445160	563	-0.13155	3.2234e-08	COVID-19 Critically ill	CODING_TRANSCRIPT_INTRON_VARIANT	EUR
426.21	First degree AV block	circulatory system	rs8080583	KANSL1	17	44162597	C	A	A	1.0095	0.023318	0.964401	1.05671	0.685149	0.976015	1	431670	5366	-0.12662	2.0785e-08	COVID-19 Critically ill	CODING_TRANSCRIPT_INTRON_VARIANT	EUR
757	Congenital anomalies of the integument	congenital anomalies	rs9461128	TMEM14B	6	10753875	T	C	C	0.89945	0.261376	0.538882	1.50128	0.685154	0.976015	1	443500	827	0.13046	3.4269e-06	COVID-19 Hospitalized	CODING_TRANSCRIPT_INTRON_VARIANT	EUR
442.11	Abdominal aortic aneurysm	circulatory system	rs7960611	CLEC1A	12	10230416	G	A	A	1.00826	0.0203009	0.968934	1.04919	0.685156	0.976015	1	423278	15061	-0.1584	3.3086e-07	COVID-19 Critically ill	CODING_TRANSCRIPT_INTRON_VARIANT	EUR
363.3	Chorioretinal scars	sense organs	rs11085727	TYK2	19	10466123	C	T	T	0.992594	0.0183348	0.957558	1.02891	0.68516	0.976015	1	429961	7466	0.17253	2.3333e-18	COVID-19 Critically ill,COVID-19 Hospitalized	CODING_TRANSCRIPT_INTRON_VARIANT	EUR
751.1	Congenital anomalies of genital organs	congenital anomalies	rs12567716	FOXD2	1	48197570	T	C	C	0.973011	0.067484	0.852462	1.11061	0.685162	0.976015	1	440977	1210	-0.090753	1.4878e-06	COVID-19 Hospitalized	INTERGENIC_VARIANT	EUR
195.3	Malignant neoplasm of head, face, and neck	neoplasms	rs505922	ABO	9	136149229	T	C	C	1.00933	0.0229082	0.965015	1.05568	0.685162	0.976015	1	437110	4358	-0.099884	2.0889e-20	COVID-19 Hospitalized	CODING_TRANSCRIPT_INTRON_VARIANT	EUR
757	Congenital anomalies of the integument	congenital anomalies	rs467843	TRAPPC13	5	64945715	A	G	G	0.978126	0.0545572	0.878933	1.08851	0.685194	0.976015	1	443500	827	-0.089724	1.7259e-06	COVID-19 Critically ill	CODING_TRANSCRIPT_INTRON_VARIANT	EUR
609	Male infertility and abnormal spermatozoa	genitourinary	rs60869999	MYO1C	17	1390948	A	T	T	0.986038	0.0346837	0.921236	1.0554	0.685195	0.976015	1	440252	2411	0.059541	2.9039e-06	COVID-19 Hospitalized	CODING_TRANSCRIPT_INTRON_VARIANT	EUR
598	Abnormal findings on examination of urine	genitourinary	rs61667602	CRHR1	17	43785349	T	C	C	1.00946	0.0232171	0.964551	1.05645	0.685197	0.976015	1	426578	5381	-0.093554	9.1279e-12	COVID-19 Hospitalized	FIVE_PRIME_UTR_INTRON_VARIANT	EUR
733.4	Aseptic necrosis of bone	musculoskeletal	rs9268576	HLA-DRA	6	32395641	T	C	C	0.975644	0.0608291	0.865991	1.09918	0.685214	0.976015	1	441549	2650	0.095134	9.9752e-07	COVID-19 Hospitalized	INTERGENIC_VARIANT	EUR
226	Benign neoplasm of thyroid glands	neoplasms	rs622568	SEC61G	7	54647894	A	C	C	0.970317	0.0743363	0.838761	1.12251	0.685215	0.976015	1	443961	685	0.11965	2.6006e-06	COVID-19 Critically ill	INTERGENIC_VARIANT	EUR
428.3	Heart failure with reduced EF [Systolic or combined heart failure]	circulatory system	rs721917	SFTPD	10	81706324	A	G	G	1.00367	0.00904837	0.986032	1.02163	0.685221	0.976015	1	406943	27385	0.055247	2.0819e-07	COVID-19 Hospitalized	SYNONYMOUS_VARIANT	EUR
396	Abnormal heart sounds	circulatory system	rs467843	TRAPPC13	5	64945715	A	G	G	0.994304	0.0140916	0.967219	1.02215	0.685227	0.976015	1	415801	12909	-0.089724	1.7259e-06	COVID-19 Critically ill	CODING_TRANSCRIPT_INTRON_VARIANT	EUR
368.91	Psychophysical visual disturbances	sense organs	rs9577395	ATP11A	13	113534984	C	G	G	0.971267	0.0719253	0.843559	1.11831	0.685227	0.976015	1	443763	604	0.064829	8.6068e-07	COVID-19 Hospitalized,COVID-19 Critically ill	CODING_TRANSCRIPT_INTRON_VARIANT	EUR
210	Benign neoplasm of lip, oral cavity, and pharynx	neoplasms	rs72655853	SBSPON	8	73985608	A	G	G	0.97702	0.0573589	0.873131	1.09327	0.685248	0.976015	1	437977	2913	0.22523	8.3915e-07	COVID-19 Critically ill	CODING_TRANSCRIPT_INTRON_VARIANT	EUR
414.2	ASCVD	circulatory system	rs67579710	THBS3	1	155173527	G	A	A	0.985029	0.0372184	0.915732	1.05957	0.685263	0.976015	1	437950	3831	-0.10348	1.0252e-09	COVID-19 Hospitalized	CODING_TRANSCRIPT_INTRON_VARIANT	EUR
053	Herpes zoster	infectious diseases	rs10086829	COL14A1	8	121149129	G	A	A	0.993125	0.017022	0.960539	1.02682	0.685283	0.976015	1	417805	10953	-0.097352	3.8599e-06	COVID-19 Critically ill	FIVE_PRIME_UTR_INTRON_VARIANT	EUR
300.8	Acute reaction to stress	mental disorders	rs35154152	THBS3	1	155172725	T	C	C	0.984225	0.0392367	0.911373	1.0629	0.685293	0.976015	1	434558	3378	-0.20528	2.3574e-11	COVID-19 Critically ill	SYNONYMOUS_VARIANT	EUR
269	Proteinuria	endocrine/metabolic	rs72711165	TMEM65	8	125336564	T	C	C	1.0291	0.0707848	0.895788	1.18225	0.685307	0.976015	1	428259	9127	0.18279	6.0907e-07	COVID-19 Hospitalized	CODING_TRANSCRIPT_INTRON_VARIANT	EUR
793.2	NA	NA	rs9501257	HLA-DPB1	6	33055355	A	G	G	1.01388	0.034028	0.94847	1.08381	0.68533	0.976015	1	422623	5179	0.17269	4.1339e-08	COVID-19 Critically ill	THREE_PRIME_UTR_EXON_VARIANT	EUR
374.3	Ptosis of eyelid	sense organs	rs10774679	OAS3	12	113374748	C	T	T	1.00596	0.0146716	0.977447	1.03531	0.685333	0.976015	1	428131	10817	0.075824	4.6954e-12	COVID-19 Hospitalized	UPSTREAM_GENE_VARIANT	EUR
705	Disorders of sweat glands	dermatologic	rs12809318	FBRSL1	12	133140840	T	C	C	1.0109	0.0267584	0.95925	1.06533	0.685343	0.976015	1	436655	3011	-0.062781	9.5289e-09	COVID-19 Hospitalized	CODING_TRANSCRIPT_INTRON_VARIANT	EUR
747.2	Congenital anomalies of peripheral vascular system	congenital anomalies	rs4830964	.	23	15515319	C	G	G	1.01516	0.0371233	0.943915	1.09177	0.685345	0.976015	1	443120	941	0.046578	2.9701e-06	COVID-19 Hospitalized	SEQUENCE_VARIANT	EUR
550.4	Umbilical hernia	digestive	rs10129899	LINC00637	14	104330432	C	A	A	0.99484	0.0127681	0.970253	1.02005	0.685348	0.976015	1	424537	14311	-0.057002	2.1916e-06	COVID-19 Hospitalized	INTERGENIC_VARIANT	EUR
939.1	Contact and allergic dermatitis of eyelid	dermatologic	rs78313563	ESS2	22	19136365	G	A	A	1.19144	0.432319	0.5106	2.78011	0.685355	0.976015	1	444680	267	0.40873	6.5914e-07	COVID-19 Critically ill	UPSTREAM_GENE_VARIANT	EUR
433.31	Transient cerebral ischemia	circulatory system	rs76073397	MIR548H2	16	11386452	T	C	C	1.00663	0.0163197	0.974945	1.03935	0.685356	0.976015	1	401491	28079	0.14454	9.6663e-07	COVID-19 Critically ill,COVID-19 Hospitalized	INTERGENIC_VARIANT	EUR
626.1	Irregular menstrual cycle/bleeding	genitourinary	rs7605877	FOXI3	2	88559025	T	C	C	1.01407	0.0344825	0.947798	1.08497	0.68536	0.976015	1	436782	5911	-0.071053	3.3369e-06	COVID-19 Hospitalized	INTERGENIC_VARIANT	EUR
870.1	Open wound or laceration of eye or eyelid	injuries & poisonings	rs11702230	LOC101928126	21	35377591	C	T	T	0.972902	0.0678044	0.851832	1.11118	0.68536	0.976015	1	442238	1128	0.099731	3.223e-09	COVID-19 Hospitalized	INTERGENIC_VARIANT	EUR
300.8	Acute reaction to stress	mental disorders	rs67579710	THBS3	1	155173527	G	A	A	0.984198	0.0393139	0.91121	1.06303	0.685366	0.976015	1	434558	3378	-0.10348	1.0252e-09	COVID-19 Hospitalized	CODING_TRANSCRIPT_INTRON_VARIANT	EUR
257	Testicular dysfunction	endocrine/metabolic	rs111837807	CCHCR1	6	31121232	T	C	C	0.993027	0.0172718	0.959973	1.02722	0.685374	0.976015	1	412313	23938	0.20363	2.152e-11	COVID-19 Critically ill,COVID-19 Hospitalized	CODING_TRANSCRIPT_INTRON_VARIANT	EUR
381.3	Mastoiditis & related conditions	sense organs	rs9461128	TMEM14B	6	10753875	T	C	C	0.918205	0.21063	0.607647	1.38749	0.685376	0.976015	1	443129	1255	0.13046	3.4269e-06	COVID-19 Hospitalized	CODING_TRANSCRIPT_INTRON_VARIANT	EUR
527.8	Other specified diseases of the salivary glands	digestive	rs117169628	SLC22A31	16	89262657	G	A	A	0.95008	0.126404	0.741591	1.21718	0.685388	0.976015	1	444692	282	0.081201	5.77e-07	COVID-19 Hospitalized	SYNONYMOUS_VARIANT	EUR
252	Disorders of parathyroid gland	endocrine/metabolic	rs2277732	DPP9	19	4723670	C	A	A	1.00906	0.0222552	0.965988	1.05404	0.685397	0.976015	1	437572	5347	0.11697	6.1912e-22	COVID-19 Hospitalized,COVID-19 Critically ill	FIVE_PRIME_UTR_INTRON_VARIANT	EUR
573.4	Acute and subacute necrosis of liver	digestive	rs78313563	ESS2	22	19136365	G	A	A	1.1301	0.301904	0.625366	2.04219	0.6854	0.976015	1	443662	574	0.40873	6.5914e-07	COVID-19 Critically ill	UPSTREAM_GENE_VARIANT	EUR
117.1	Histoplasmosis	infectious diseases	rs72711165	TMEM65	8	125336564	T	C	C	1.08486	0.201053	0.731535	1.60882	0.685403	0.976015	1	444205	1122	0.18279	6.0907e-07	COVID-19 Hospitalized	CODING_TRANSCRIPT_INTRON_VARIANT	EUR
575.6	Cholesterolosis of gallbladder	digestive	rs7089827	TFAM	10	60157611	C	T	T	0.947914	0.132045	0.731765	1.22791	0.685404	0.976015	1	444654	393	-0.14471	2.0338e-06	COVID-19 Critically ill	THREE_PRIME_UTR_EXON_VARIANT	EUR
495.11	Chronic obstructive asthma with exacerbation	respiratory	rs13050728	IFNAR2	21	34615210	T	C	C	0.981069	0.0471795	0.894418	1.07612	0.685409	0.976015	1	442595	1063	-0.10657	4.0686e-21	COVID-19 Hospitalized,COVID-19 Critically ill	CODING_TRANSCRIPT_INTRON_VARIANT	EUR
530.12	Ulcer of esophagus	digestive	rs11702230	LOC101928126	21	35377591	C	T	T	0.98191	0.0450648	0.898902	1.07258	0.68541	0.976015	1	439761	2554	0.099731	3.223e-09	COVID-19 Hospitalized	INTERGENIC_VARIANT	EUR
703.1	Ingrowing nail	dermatologic	rs10129899	LINC00637	14	104330432	C	A	A	1.00402	0.00991523	0.984701	1.02373	0.685437	0.976015	1	405667	24267	-0.057002	2.1916e-06	COVID-19 Hospitalized	INTERGENIC_VARIANT	EUR
800.3	Fracture of tibia and fibula	injuries & poisonings	rs60869999	MYO1C	17	1390948	A	T	T	1.00964	0.0236766	0.963854	1.05759	0.685444	0.976015	1	437471	5107	0.059541	2.9039e-06	COVID-19 Hospitalized	CODING_TRANSCRIPT_INTRON_VARIANT	EUR
350.3	Lack of coordination	neurological	rs76073397	MIR548H2	16	11386452	T	C	C	0.984316	0.0390291	0.911828	1.06257	0.685446	0.976015	1	434159	4627	0.14454	9.6663e-07	COVID-19 Critically ill,COVID-19 Hospitalized	INTERGENIC_VARIANT	EUR
198	Secondary malignant neoplasm	neoplasms	rs622568	SEC61G	7	54647894	A	C	C	0.993611	0.0158241	0.963268	1.02491	0.685466	0.976015	1	425144	15450	0.11965	2.6006e-06	COVID-19 Critically ill	INTERGENIC_VARIANT	EUR
627.3	Postmenopausal atrophic vaginitis	genitourinary	rs75505823	LRP1	12	57540956	G	T	T	1.03282	0.0797421	0.883384	1.20754	0.68547	0.976015	1	441491	2136	-0.20852	3.0745e-06	COVID-19 Critically ill	CODING_TRANSCRIPT_INTRON_VARIANT	EUR
382	Otalgia	sense organs	rs8052423	SLC22A31	16	89269178	G	T	T	1.01021	0.0250703	0.961767	1.06108	0.68548	0.976015	1	419496	6885	0.13037	1.0019e-06	COVID-19 Critically ill	UPSTREAM_GENE_VARIANT	EUR
523.1	Gingivitis	digestive	rs34488998	NKAIN3	8	63408372	G	A	A	1.01055	0.0259107	0.96051	1.06319	0.685504	0.976015	1	406303	23459	0.1355	3.4644e-06	COVID-19 Hospitalized	CODING_TRANSCRIPT_INTRON_VARIANT	EUR
691.1	Ichthyosis congenita	dermatologic	rs11702230	LOC101928126	21	35377591	C	T	T	0.942441	0.146395	0.707363	1.25564	0.685517	0.976015	1	445462	247	0.099731	3.223e-09	COVID-19 Hospitalized	INTERGENIC_VARIANT	EUR
300	Anxiety disorders	mental disorders	rs11234800	ME3	11	86479407	G	C	C	1.00272	0.00671146	0.989618	1.016	0.685525	0.976015	1	241587	173992	-0.077173	3.0702e-06	COVID-19 Hospitalized	INTERGENIC_VARIANT	EUR
694	Dyschromia and Vitiligo	dermatologic	rs10774679	OAS3	12	113374748	C	T	T	0.994673	0.0131915	0.969285	1.02073	0.685528	0.976015	1	407328	13381	0.075824	4.6954e-12	COVID-19 Hospitalized	UPSTREAM_GENE_VARIANT	EUR
458	Hypotension	circulatory system	rs11085727	TYK2	19	10466123	C	T	T	0.996434	0.00882217	0.979353	1.01381	0.685528	0.976015	1	375830	35156	0.17253	2.3333e-18	COVID-19 Critically ill,COVID-19 Hospitalized	CODING_TRANSCRIPT_INTRON_VARIANT	EUR
598	Abnormal findings on examination of urine	genitourinary	rs72711165	TMEM65	8	125336564	T	C	C	1.03743	0.0907475	0.868387	1.23937	0.685551	0.976015	1	426578	5381	0.18279	6.0907e-07	COVID-19 Hospitalized	CODING_TRANSCRIPT_INTRON_VARIANT	EUR
751.2	Congenital anomalies of urinary system	congenital anomalies	rs9367106	LOC100505711	6	41483390	G	C	C	0.970533	0.0738716	0.839713	1.12173	0.68556	0.976015	1	431815	6040	0.20225	3.4038e-11	COVID-19 Hospitalized	INTERGENIC_VARIANT	EUR
442.4	Arterial dissection	circulatory system	rs9461128	TMEM14B	6	10753875	T	C	C	0.826381	0.470996	0.328298	2.08014	0.685563	0.976015	1	445266	269	0.13046	3.4269e-06	COVID-19 Hospitalized	CODING_TRANSCRIPT_INTRON_VARIANT	EUR
261.41	Rickets or osteomalacia	endocrine/metabolic	rs77534576	DLX4	17	47940666	C	T	T	0.901143	0.257099	0.544441	1.49155	0.685574	0.976015	1	444881	482	0.20794	1.7585e-10	COVID-19 Hospitalized	INTERGENIC_VARIANT	EUR
275.3	Disorders of magnesium metabolism	endocrine/metabolic	rs10129899	LINC00637	14	104330432	C	A	A	0.993298	0.0166088	0.961484	1.02616	0.685575	0.976015	1	426787	8313	-0.057002	2.1916e-06	COVID-19 Hospitalized	INTERGENIC_VARIANT	EUR
151	Cancer of stomach	neoplasms	rs8052423	SLC22A31	16	89269178	G	T	T	1.02595	0.0632741	0.906289	1.16141	0.685576	0.976015	1	444205	1052	0.13037	1.0019e-06	COVID-19 Critically ill	UPSTREAM_GENE_VARIANT	EUR
712	Infective connective tissue disorders	musculoskeletal	rs1453205	LOC101928196	2	19901073	C	T	T	0.977308	0.0566956	0.874524	1.09217	0.685579	0.976015	1	444667	660	0.096992	3.6368e-06	COVID-19 Critically ill	INTERGENIC_VARIANT	EUR
803.2	Fracture of radius and ulna	injuries & poisonings	rs111837807	CCHCR1	6	31121232	T	C	C	1.01262	0.0309684	0.952982	1.07598	0.685589	0.976015	1	436568	7012	0.20363	2.152e-11	COVID-19 Critically ill,COVID-19 Hospitalized	CODING_TRANSCRIPT_INTRON_VARIANT	EUR
760	Back pain	symptoms	rs147812915	KAT7	17	47858295	C	T	T	1.00546	0.0134559	0.979292	1.03233	0.685589	0.976015	1	190528	208084	0.23438	1.0943e-07	COVID-19 Critically ill	INTERGENIC_VARIANT	EUR
198.4	Secondary malignant neoplasm of liver	neoplasms	rs72655853	SBSPON	8	73985608	A	G	G	1.02468	0.0602247	0.910595	1.15306	0.685596	0.976015	1	442220	2539	0.22523	8.3915e-07	COVID-19 Critically ill	CODING_TRANSCRIPT_INTRON_VARIANT	EUR
149.4	Cancer of larynx	neoplasms	rs505922	ABO	9	136149229	T	C	C	1.01319	0.0323764	0.950897	1.07957	0.685611	0.976015	1	442995	2157	-0.099884	2.0889e-20	COVID-19 Hospitalized	CODING_TRANSCRIPT_INTRON_VARIANT	EUR
574	Cholelithiasis and cholecystitis	digestive	rs9577395	ATP11A	13	113534984	C	G	G	0.995028	0.0123122	0.971304	1.01933	0.685613	0.976015	1	414004	21477	0.064829	8.6068e-07	COVID-19 Hospitalized,COVID-19 Critically ill	CODING_TRANSCRIPT_INTRON_VARIANT	EUR
362.7	Hereditary retinal dystrophies	sense organs	rs78313563	ESS2	22	19136365	G	A	A	1.07641	0.181888	0.75362	1.53744	0.685627	0.976015	1	440886	1665	0.40873	6.5914e-07	COVID-19 Critically ill	UPSTREAM_GENE_VARIANT	EUR
284.1	Pancytopenia	hematopoietic	rs13179014	SPEF2	5	35693227	A	C	C	0.99048	0.023632	0.945649	1.03744	0.685629	0.976015	1	438105	4356	-0.061249	6.1057e-07	COVID-19 Hospitalized	CODING_TRANSCRIPT_INTRON_VARIANT	EUR
327	Sleep disorders	neurological	rs505922	ABO	9	136149229	T	C	C	0.997824	0.0053824	0.987353	1.00841	0.685633	0.976015	1	278454	112474	-0.099884	2.0889e-20	COVID-19 Hospitalized	CODING_TRANSCRIPT_INTRON_VARIANT	EUR
433.8	Late effects of cerebrovascular disease	circulatory system	rs9268576	HLA-DRA	6	32395641	T	C	C	0.988955	0.0274385	0.937175	1.0436	0.685643	0.976015	1	423281	13478	0.095134	9.9752e-07	COVID-19 Hospitalized	INTERGENIC_VARIANT	EUR
530.2	Esophageal bleeding (varices/hemorrhage)	digestive	rs10129899	LINC00637	14	104330432	C	A	A	0.990626	0.0232703	0.946459	1.03685	0.685665	0.976015	1	437091	4199	-0.057002	2.1916e-06	COVID-19 Hospitalized	INTERGENIC_VARIANT	EUR
356	Hereditary and idiopathic peripheral neuropathy	neurological	rs721917	SFTPD	10	81706324	A	G	G	1.00327	0.00807043	0.987527	1.01927	0.68567	0.976015	1	384129	34869	0.055247	2.0819e-07	COVID-19 Hospitalized	SYNONYMOUS_VARIANT	EUR
471	Nasal polyps	respiratory	rs9501257	HLA-DPB1	6	33055355	A	G	G	0.983891	0.0401257	0.909478	1.06439	0.685677	0.976015	1	438936	3821	0.17269	4.1339e-08	COVID-19 Critically ill	THREE_PRIME_UTR_EXON_VARIANT	EUR
317.1	Alcoholism	mental disorders	rs67579710	THBS3	1	155173527	G	A	A	0.995725	0.010585	0.97528	1.0166	0.68568	0.976015	1	368963	54912	-0.10348	1.0252e-09	COVID-19 Hospitalized	CODING_TRANSCRIPT_INTRON_VARIANT	EUR
338.2	Chronic pain	neurological	rs9367106	LOC100505711	6	41483390	G	C	C	0.988749	0.027957	0.936028	1.04444	0.685682	0.976015	1	358858	47524	0.20225	3.4038e-11	COVID-19 Hospitalized	INTERGENIC_VARIANT	EUR
286.9	Abnormal coagulation profile	hematopoietic	rs9577395	ATP11A	13	113534984	C	G	G	0.988117	0.0295369	0.932538	1.04701	0.685683	0.976015	1	435541	3558	0.064829	8.6068e-07	COVID-19 Hospitalized,COVID-19 Critically ill	CODING_TRANSCRIPT_INTRON_VARIANT	EUR
199	Neoplasm of uncertain behavior	neoplasms	rs60305836	CDH8	16	61709381	A	C	C	1.00691	0.0170156	0.973884	1.04106	0.68569	0.976015	1	401586	16676	0.086719	1.1846e-06	COVID-19 Hospitalized	CODING_TRANSCRIPT_INTRON_VARIANT	EUR
333.4	Torsion dystonia	neurological	rs72655853	SBSPON	8	73985608	A	G	G	1.02666	0.0650037	0.903845	1.16616	0.685691	0.976015	1	441565	2170	0.22523	8.3915e-07	COVID-19 Critically ill	CODING_TRANSCRIPT_INTRON_VARIANT	EUR
454.1	Varicose veins of lower extremity	circulatory system	rs11702230	LOC101928126	21	35377591	C	T	T	0.992544	0.0184916	0.957216	1.02918	0.685692	0.976015	1	418557	15530	0.099731	3.223e-09	COVID-19 Hospitalized	INTERGENIC_VARIANT	EUR
110.13	Dermatophytosis of the body	infectious diseases	rs7560588	BCL11A	2	60727416	G	A	A	0.991244	0.0217335	0.949906	1.03438	0.685717	0.976015	1	423244	6300	-0.12371	2.3396e-07	COVID-19 Critically ill	CODING_TRANSCRIPT_INTRON_VARIANT	EUR
731	Osteitis deformans and osteopathies associated with other disorders classified elsewhere	musculoskeletal	rs75505823	LRP1	12	57540956	G	T	T	0.962045	0.0956221	0.79763	1.16035	0.68573	0.976015	1	443190	1335	-0.20852	3.0745e-06	COVID-19 Critically ill	CODING_TRANSCRIPT_INTRON_VARIANT	EUR
1007	NA	NA	rs581342	LMNA	1	156095466	T	C	C	1.04605	0.111253	0.84111	1.30092	0.685732	0.976015	1	443004	603	0.090245	2.6355e-07	COVID-19 Hospitalized	CODING_TRANSCRIPT_INTRON_VARIANT	EUR
575.1	Cholangitis	digestive	rs11085727	TYK2	19	10466123	C	T	T	1.01896	0.0464176	0.93035	1.11601	0.685735	0.976015	1	443935	1137	0.17253	2.3333e-18	COVID-19 Critically ill,COVID-19 Hospitalized	CODING_TRANSCRIPT_INTRON_VARIANT	EUR
173	Neoplasm of uncertain behavior of skin	neoplasms	rs622568	SEC61G	7	54647894	A	C	C	1.00367	0.00904308	0.986034	1.02161	0.685738	0.976015	1	341373	53740	0.11965	2.6006e-06	COVID-19 Critically ill	INTERGENIC_VARIANT	EUR
355	Complex regional/central pain syndrome	neurological	rs11702230	LOC101928126	21	35377591	C	T	T	1.01963	0.0480555	0.927983	1.12034	0.685749	0.976015	1	440493	2185	0.099731	3.223e-09	COVID-19 Hospitalized	INTERGENIC_VARIANT	EUR
246.2	Thyroid cyst	endocrine/metabolic	rs6869036	MGAT1	5	180223327	C	T	T	1.10527	0.247379	0.680614	1.7949	0.685758	0.976015	1	444955	361	0.25536	1.7578e-06	COVID-19 Critically ill	FIVE_PRIME_UTR_INTRON_VARIANT	EUR
1013	NA	NA	rs13050728	IFNAR2	21	34615210	T	C	C	0.994527	0.0135643	0.968435	1.02132	0.685759	0.976015	1	417950	13409	-0.10657	4.0686e-21	COVID-19 Hospitalized,COVID-19 Critically ill	CODING_TRANSCRIPT_INTRON_VARIANT	EUR
619.4	Noninflammatory disorders of vagina	genitourinary	rs60305836	CDH8	16	61709381	A	C	C	1.03106	0.0756078	0.889052	1.19576	0.685786	0.976015	1	443023	799	0.086719	1.1846e-06	COVID-19 Hospitalized	CODING_TRANSCRIPT_INTRON_VARIANT	EUR
250.23	Type 2 diabetes with ophthalmic manifestations	endocrine/metabolic	rs2277732	DPP9	19	4723670	C	A	A	0.995876	0.0102154	0.976135	1.01602	0.685788	0.976015	1	400916	26974	0.11697	6.1912e-22	COVID-19 Hospitalized,COVID-19 Critically ill	FIVE_PRIME_UTR_INTRON_VARIANT	EUR
376	Disorders of the orbit	sense organs	rs11085727	TYK2	19	10466123	C	T	T	0.964665	0.0889193	0.810379	1.14832	0.685791	0.976015	1	444850	316	0.17253	2.3333e-18	COVID-19 Critically ill,COVID-19 Hospitalized	CODING_TRANSCRIPT_INTRON_VARIANT	EUR
695.22	Pemphigus and pemphigoid	dermatologic	rs7089827	TFAM	10	60157611	C	T	T	0.95185	0.121977	0.749447	1.20891	0.685794	0.976015	1	445237	456	-0.14471	2.0338e-06	COVID-19 Critically ill	THREE_PRIME_UTR_EXON_VARIANT	EUR
222	Benign neoplasm of male genital organs	neoplasms	rs8080583	KANSL1	17	44162597	C	A	A	0.989134	0.0270049	0.938142	1.0429	0.685794	0.976015	1	434871	3973	-0.12662	2.0785e-08	COVID-19 Critically ill	CODING_TRANSCRIPT_INTRON_VARIANT	EUR
348.2	Cerebral edema and compression of brain	neurological	rs7560588	BCL11A	2	60727416	G	A	A	1.02335	0.0570438	0.915096	1.1444	0.685799	0.976015	1	443793	893	-0.12371	2.3396e-07	COVID-19 Critically ill	CODING_TRANSCRIPT_INTRON_VARIANT	EUR
348.7	Coma	neurological	rs78313563	ESS2	22	19136365	G	A	A	1.19595	0.442301	0.502602	2.84577	0.6858	0.976015	1	444885	257	0.40873	6.5914e-07	COVID-19 Critically ill	UPSTREAM_GENE_VARIANT	EUR
334.1	Spinocerebellar disease	neurological	rs9268576	HLA-DRA	6	32395641	T	C	C	1.04577	0.110634	0.841908	1.299	0.685825	0.976015	1	444452	760	0.095134	9.9752e-07	COVID-19 Hospitalized	INTERGENIC_VARIANT	EUR
149.5	Hx of malignant neoplasm of oral cavity and pharynx	neoplasms	rs8080583	KANSL1	17	44162597	C	A	A	0.976052	0.0599208	0.867897	1.09769	0.685831	0.976015	1	444449	815	-0.12662	2.0785e-08	COVID-19 Critically ill	CODING_TRANSCRIPT_INTRON_VARIANT	EUR
346	Abnormal findings on study of brain and/or nervous system	neurological	rs7671107	LOC101929161	4	25449225	G	A	A	0.970798	0.0732676	0.840937	1.12071	0.685847	0.976015	1	441702	621	-0.064456	1.0803e-06	COVID-19 Hospitalized	INTERGENIC_VARIANT	EUR
382	Otalgia	sense organs	rs9461128	TMEM14B	6	10753875	T	C	C	0.965169	0.0876457	0.812829	1.14606	0.685848	0.976015	1	419496	6885	0.13046	3.4269e-06	COVID-19 Hospitalized	CODING_TRANSCRIPT_INTRON_VARIANT	EUR
204.3	Monocytic leukemia	neoplasms	rs2924480	ELF5	11	34529831	T	C	C	0.956691	0.109458	0.771971	1.18561	0.68585	0.976015	1	445608	206	-0.11648	2.817e-07	COVID-19 Critically ill	CODING_TRANSCRIPT_INTRON_VARIANT	EUR
213	Benign neoplasm of bone and articular cartilage	neoplasms	rs10774679	OAS3	12	113374748	C	T	T	0.977154	0.057136	0.873633	1.09294	0.685857	0.976015	1	443186	687	0.075824	4.6954e-12	COVID-19 Hospitalized	UPSTREAM_GENE_VARIANT	EUR
194	Cancer of other endocrine glands	neoplasms	rs75505823	LRP1	12	57540956	G	T	T	0.960751	0.0989924	0.791313	1.16647	0.685861	0.976015	1	443427	1255	-0.20852	3.0745e-06	COVID-19 Critically ill	CODING_TRANSCRIPT_INTRON_VARIANT	EUR
681.6	Cellulitis and abscess of foot, toe	dermatologic	rs5023077	FBRSL1	12	133141973	T	C	C	0.990264	0.0241894	0.944411	1.03834	0.685869	0.976015	1	437319	3673	-0.090901	1.5172e-06	COVID-19 Critically ill	CODING_TRANSCRIPT_INTRON_VARIANT	EUR
790.1	Elevated sedimentation rate	symptoms	rs78313563	ESS2	22	19136365	G	A	A	0.848646	0.405764	0.383124	1.87981	0.685879	0.976015	1	444419	404	0.40873	6.5914e-07	COVID-19 Critically ill	UPSTREAM_GENE_VARIANT	EUR
363	Chorioretinal inflammations, scars, and other disorders of choroid	sense organs	rs721917	SFTPD	10	81706324	A	G	G	1.00637	0.0156936	0.975884	1.0378	0.68588	0.976015	1	427503	8539	0.055247	2.0819e-07	COVID-19 Hospitalized	SYNONYMOUS_VARIANT	EUR
363.3	Chorioretinal scars	sense organs	rs111837807	CCHCR1	6	31121232	T	C	C	1.01217	0.0298996	0.954555	1.07325	0.685895	0.976015	1	429961	7466	0.20363	2.152e-11	COVID-19 Critically ill,COVID-19 Hospitalized	CODING_TRANSCRIPT_INTRON_VARIANT	EUR
070.9	Hepatitis NOS	infectious diseases	rs505922	ABO	9	136149229	T	C	C	0.987933	0.030019	0.931484	1.0478	0.685912	0.976015	1	438969	2536	-0.099884	2.0889e-20	COVID-19 Hospitalized	CODING_TRANSCRIPT_INTRON_VARIANT	EUR
380	Disorders of external ear	sense organs	rs2277732	DPP9	19	4723670	C	A	A	0.988279	0.0291537	0.933392	1.04639	0.685915	0.976015	1	433484	3089	0.11697	6.1912e-22	COVID-19 Hospitalized,COVID-19 Critically ill	FIVE_PRIME_UTR_INTRON_VARIANT	EUR
312	Conduct disorders	mental disorders	rs10129899	LINC00637	14	104330432	C	A	A	0.991537	0.0210171	0.951523	1.03323	0.685929	0.976015	1	436874	5170	-0.057002	2.1916e-06	COVID-19 Hospitalized	INTERGENIC_VARIANT	EUR
598	Abnormal findings on examination of urine	genitourinary	rs9461128	TMEM14B	6	10753875	T	C	C	1.03965	0.0961529	0.861073	1.25525	0.685947	0.976015	1	426578	5381	0.13046	3.4269e-06	COVID-19 Hospitalized	CODING_TRANSCRIPT_INTRON_VARIANT	EUR
724.2	Disorders of coccyx	musculoskeletal	rs1405655	NR1H2	19	50882619	T	C	C	1.02548	0.062237	0.907722	1.15853	0.685955	0.976015	1	443934	628	0.075181	1.1208e-11	COVID-19 Hospitalized,COVID-19 Critically ill	CODING_TRANSCRIPT_INTRON_VARIANT	EUR
526.41	Temporomandibular joint disorder, unspecified	digestive	rs72655853	SBSPON	8	73985608	A	G	G	0.980033	0.049882	0.888753	1.08069	0.685962	0.976015	1	434784	3882	0.22523	8.3915e-07	COVID-19 Critically ill	CODING_TRANSCRIPT_INTRON_VARIANT	EUR
367.1	Myopia	sense organs	rs55654108	PDCL3P4	3	101425703	A	G	G	1.00271	0.00668327	0.989657	1.01593	0.685975	0.976015	1	333149	61827	-0.05662	1.0636e-06	COVID-19 Hospitalized	INTERGENIC_VARIANT	EUR
735.22	Claw toe (acquired)	musculoskeletal	rs10129899	LINC00637	14	104330432	C	A	A	1.02715	0.0662572	0.902061	1.16959	0.685986	0.976015	1	444687	511	-0.057002	2.1916e-06	COVID-19 Hospitalized	INTERGENIC_VARIANT	EUR
722.1	Displacement of intervertebral disc	musculoskeletal	rs35705950	MUC5B	11	1241221	G	T	T	1.00711	0.0175172	0.973117	1.04228	0.685995	0.976015	1	409663	17431	-0.11177	1.2224e-08	COVID-19 Hospitalized,COVID-19 Critically ill	UPSTREAM_GENE_VARIANT	EUR
368.9	Subjective visual disturbances	sense organs	rs13050728	IFNAR2	21	34615210	T	C	C	1.00653	0.016105	0.975257	1.03881	0.68601	0.976015	1	416821	9402	-0.10657	4.0686e-21	COVID-19 Hospitalized,COVID-19 Critically ill	CODING_TRANSCRIPT_INTRON_VARIANT	EUR
204.21	Myeloid leukemia, acute	neoplasms	rs9577395	ATP11A	13	113534984	C	G	G	1.03038	0.0740228	0.891227	1.19126	0.686011	0.976015	1	445136	553	0.064829	8.6068e-07	COVID-19 Hospitalized,COVID-19 Critically ill	CODING_TRANSCRIPT_INTRON_VARIANT	EUR
070.9	Hepatitis NOS	infectious diseases	rs622568	SEC61G	7	54647894	A	C	C	1.01554	0.0381558	0.942368	1.0944	0.686027	0.976015	1	438969	2536	0.11965	2.6006e-06	COVID-19 Critically ill	INTERGENIC_VARIANT	EUR
345	Epilepsy, recurrent seizures, convulsions	neurological	rs11702230	LOC101928126	21	35377591	C	T	T	1.00706	0.0174001	0.973293	1.042	0.686032	0.976015	1	418672	17519	0.099731	3.223e-09	COVID-19 Hospitalized	INTERGENIC_VARIANT	EUR
362.5	Toxic maculopathy of retina	sense organs	rs3746539	PTPRT	20	40702071	G	A	A	0.964207	0.0901684	0.808014	1.15059	0.686041	0.976015	1	445041	275	0.05405	1.7723e-06	COVID-19 Hospitalized	THREE_PRIME_UTR_EXON_VARIANT	EUR
612	Breast conditions, congenital or relating to hormones	genitourinary	rs766826	ELF5	11	34528766	C	T	T	0.990279	0.0241672	0.944466	1.03831	0.686046	0.976015	1	436465	4644	-0.082134	1.155e-11	COVID-19 Hospitalized	CODING_TRANSCRIPT_INTRON_VARIANT	EUR
771.2	Cramp of limb	symptoms	rs78313563	ESS2	22	19136365	G	A	A	1.04811	0.116238	0.834572	1.31628	0.686048	0.976015	1	431992	4162	0.40873	6.5914e-07	COVID-19 Critically ill	UPSTREAM_GENE_VARIANT	EUR
710.19	Unspecified osteomyelitis	musculoskeletal	rs7089827	TFAM	10	60157611	C	T	T	0.987038	0.0322776	0.926529	1.0515	0.686051	0.976015	1	436301	6584	-0.14471	2.0338e-06	COVID-19 Critically ill	THREE_PRIME_UTR_EXON_VARIANT	EUR
274	Gout and other crystal arthropathies	endocrine/metabolic	rs9896243	NSF	17	44826056	C	G	G	1.00368	0.00909779	0.985946	1.02174	0.686052	0.976015	1	391768	41652	-0.13155	3.2234e-08	COVID-19 Critically ill	CODING_TRANSCRIPT_INTRON_VARIANT	EUR
626.11	Absent or infrequent menstruation	genitourinary	rs1250993	LOC101929525	10	81399565	C	G	G	1.02283	0.0558539	0.916773	1.14116	0.686059	0.976015	1	443782	904	0.12403	5.3767e-08	COVID-19 Critically ill	INTERGENIC_VARIANT	EUR
793.2	NA	NA	rs35705950	MUC5B	11	1241221	G	T	T	0.987193	0.0318924	0.927374	1.05087	0.686084	0.976015	1	422623	5179	-0.11177	1.2224e-08	COVID-19 Hospitalized,COVID-19 Critically ill	UPSTREAM_GENE_VARIANT	EUR
279.2	Autoimmune disease NEC	endocrine/metabolic	rs35154152	THBS3	1	155172725	T	C	C	1.06341	0.152129	0.789241	1.43283	0.686096	0.976015	1	445502	212	-0.20528	2.3574e-11	COVID-19 Critically ill	SYNONYMOUS_VARIANT	EUR
562.2	Diverticulitis	digestive	rs622568	SEC61G	7	54647894	A	C	C	0.992314	0.0190924	0.955867	1.03015	0.686106	0.976015	1	424619	10506	0.11965	2.6006e-06	COVID-19 Critically ill	INTERGENIC_VARIANT	EUR
615	Endometriosis	genitourinary	rs12259804	PLEKHS1	10	115573378	T	C	C	1.04606	0.111416	0.840849	1.30135	0.686108	0.976015	1	444044	1090	-0.27547	4.8674e-08	COVID-19 Critically ill	INTERGENIC_VARIANT	EUR
426.31	Right bundle branch block	circulatory system	rs10086829	COL14A1	8	121149129	G	A	A	1.00909	0.022384	0.965774	1.05434	0.686113	0.976015	1	430538	6329	-0.097352	3.8599e-06	COVID-19 Critically ill	FIVE_PRIME_UTR_INTRON_VARIANT	EUR
275.6	Hypercalcemia	endocrine/metabolic	rs721917	SFTPD	10	81706324	A	G	G	1.0082	0.0202053	0.969053	1.04893	0.686128	0.976015	1	436094	5120	0.055247	2.0819e-07	COVID-19 Hospitalized	SYNONYMOUS_VARIANT	EUR
736.1	Acquired deformities of forearm	musculoskeletal	rs1453205	LOC101928196	2	19901073	C	T	T	1.02998	0.0731012	0.892493	1.18865	0.686153	0.976015	1	444352	399	0.096992	3.6368e-06	COVID-19 Critically ill	INTERGENIC_VARIANT	EUR
350.1	Abnormal involuntary movements	neurological	rs75505823	LRP1	12	57540956	G	T	T	1.01055	0.0259728	0.960395	1.06332	0.686168	0.976015	1	408714	18081	-0.20852	3.0745e-06	COVID-19 Critically ill	CODING_TRANSCRIPT_INTRON_VARIANT	EUR
561.2	NA	NA	rs467843	TRAPPC13	5	64945715	A	G	G	1.00874	0.0215403	0.967041	1.05224	0.686173	0.976015	1	427311	5412	-0.089724	1.7259e-06	COVID-19 Critically ill	CODING_TRANSCRIPT_INTRON_VARIANT	EUR
741.3	Difficulty in walking	musculoskeletal	rs1878527	ANKRD30BL	2	133056313	T	C	C	1.00528	0.01304	0.979915	1.03131	0.686176	0.976015	1	403553	21334	-0.077457	2.0215e-06	COVID-19 Hospitalized	INTERGENIC_VARIANT	EUR
612	Breast conditions, congenital or relating to hormones	genitourinary	rs10129899	LINC00637	14	104330432	C	A	A	1.00898	0.0221364	0.966144	1.05372	0.686178	0.976015	1	436465	4644	-0.057002	2.1916e-06	COVID-19 Hospitalized	INTERGENIC_VARIANT	EUR
458.9	Hypotension NOS	circulatory system	rs7560588	BCL11A	2	60727416	G	A	A	0.995048	0.0122878	0.97137	1.0193	0.686185	0.976015	1	398123	20562	-0.12371	2.3396e-07	COVID-19 Critically ill	CODING_TRANSCRIPT_INTRON_VARIANT	EUR
250.24	Type 2 diabetes with neurological manifestations	endocrine/metabolic	rs12660421	FOXP4-AS1	6	41488378	G	A	A	1.0108	0.0265939	0.959466	1.06489	0.686195	0.976015	1	375236	54642	0.35506	1.1424e-09	COVID-19 Critically ill	DOWNSTREAM_GENE_VARIANT	EUR
740.1	Osteoarthritis; localized	musculoskeletal	rs581342	LMNA	1	156095466	T	C	C	0.99591	0.0101437	0.976306	1.01591	0.686203	0.976015	1	299518	102766	0.090245	2.6355e-07	COVID-19 Hospitalized	CODING_TRANSCRIPT_INTRON_VARIANT	EUR
452.1	Iatrogenic pulmonary embolism and infarction	circulatory system	rs9497053	UTRN	6	145026256	G	A	A	0.95791	0.106445	0.777532	1.18013	0.686229	0.976015	1	445195	318	-0.064841	1.0064e-06	COVID-19 Hospitalized	CODING_TRANSCRIPT_INTRON_VARIANT	EUR
1010.2	NA	NA	rs117169628	SLC22A31	16	89262657	G	A	A	0.995861	0.0102659	0.976024	1.0161	0.686231	0.976015	1	326666	52561	0.081201	5.77e-07	COVID-19 Hospitalized	SYNONYMOUS_VARIANT	EUR
149	Cancer of larynx, pharynx, nasal cavities	neoplasms	rs10129899	LINC00637	14	104330432	C	A	A	0.991407	0.0213636	0.950752	1.0338	0.686234	0.976015	1	439050	4988	-0.057002	2.1916e-06	COVID-19 Hospitalized	INTERGENIC_VARIANT	EUR
530.15	Eosinophilic esophagitis	digestive	rs9577395	ATP11A	13	113534984	C	G	G	0.972687	0.0685523	0.850396	1.11256	0.686235	0.976015	1	444881	673	0.064829	8.6068e-07	COVID-19 Hospitalized,COVID-19 Critically ill	CODING_TRANSCRIPT_INTRON_VARIANT	EUR
842	Other sprains and strains	injuries & poisonings	rs7960611	CLEC1A	12	10230416	G	A	A	1.0172	0.0422184	0.936418	1.10495	0.686255	0.976015	1	428914	3311	-0.1584	3.3086e-07	COVID-19 Critically ill	CODING_TRANSCRIPT_INTRON_VARIANT	EUR
751.2	Congenital anomalies of urinary system	congenital anomalies	rs7671107	LOC101929161	4	25449225	G	A	A	0.990476	0.0236919	0.945534	1.03755	0.686264	0.976015	1	431815	6040	-0.064456	1.0803e-06	COVID-19 Hospitalized	INTERGENIC_VARIANT	EUR
303.3	Psychogenic disorder	mental disorders	rs12660421	FOXP4-AS1	6	41488378	G	A	A	1.08069	0.192111	0.741608	1.5748	0.686275	0.976015	1	442466	826	0.35506	1.1424e-09	COVID-19 Critically ill	DOWNSTREAM_GENE_VARIANT	EUR
750.1	Upper gastrointestinal congenital anomalies	congenital anomalies	rs4830964	.	23	15515319	C	G	G	1.01514	0.037198	0.943761	1.09191	0.686293	0.976015	1	441800	938	0.046578	2.9701e-06	COVID-19 Hospitalized	SEQUENCE_VARIANT	EUR
516.1	Hemoptysis	respiratory	rs67579710	THBS3	1	155173527	G	A	A	1.01355	0.0333204	0.949472	1.08195	0.686298	0.976015	1	435401	4635	-0.10348	1.0252e-09	COVID-19 Hospitalized	CODING_TRANSCRIPT_INTRON_VARIANT	EUR
241	Nontoxic nodular goiter	endocrine/metabolic	rs34488998	NKAIN3	8	63408372	G	A	A	1.01349	0.0331683	0.949697	1.08156	0.686301	0.976015	1	427160	13977	0.1355	3.4644e-06	COVID-19 Hospitalized	CODING_TRANSCRIPT_INTRON_VARIANT	EUR
189.21	Malignant neoplasm of bladder	neoplasms	rs2277732	DPP9	19	4723670	C	A	A	0.993314	0.01661	0.961498	1.02618	0.686314	0.976015	1	433680	9838	0.11697	6.1912e-22	COVID-19 Hospitalized,COVID-19 Critically ill	FIVE_PRIME_UTR_INTRON_VARIANT	EUR
278.4	Abnormal weight gain	endocrine/metabolic	rs67959919	LZTFL1	3	45871908	G	A	A	1.02178	0.0533499	0.920333	1.1344	0.686336	0.976015	1	434585	2546	0.59355	1.6043e-80	COVID-19 Critically ill	CODING_TRANSCRIPT_INTRON_VARIANT	EUR
622.1	Polyp of corpus uteri	genitourinary	rs505922	ABO	9	136149229	T	C	C	1.03316	0.080788	0.881864	1.21042	0.686345	0.976015	1	445165	350	-0.099884	2.0889e-20	COVID-19 Hospitalized	CODING_TRANSCRIPT_INTRON_VARIANT	EUR
440.22	Atherosclerosis of native arteries of the extremities with intermittent claudication	circulatory system	rs1405655	NR1H2	19	50882619	T	C	C	1.00664	0.0163935	0.974812	1.03951	0.686348	0.976015	1	428090	9361	0.075181	1.1208e-11	COVID-19 Hospitalized,COVID-19 Critically ill	CODING_TRANSCRIPT_INTRON_VARIANT	EUR
198.5	Secondary malignancy of brain/spine	neoplasms	rs10774679	OAS3	12	113374748	C	T	T	1.01534	0.0377075	0.94301	1.09322	0.686355	0.976015	1	443700	1601	0.075824	4.6954e-12	COVID-19 Hospitalized	UPSTREAM_GENE_VARIANT	EUR
759	Other and unspecified congenital anomalies	congenital anomalies	rs4830964	.	23	15515319	C	G	G	0.977615	0.0560674	0.875877	1.09117	0.686368	0.976015	1	444429	431	0.046578	2.9701e-06	COVID-19 Hospitalized	SEQUENCE_VARIANT	EUR
842	Other sprains and strains	injuries & poisonings	rs2924480	ELF5	11	34529831	T	C	C	1.01136	0.0279824	0.957389	1.06838	0.686372	0.976015	1	428914	3311	-0.11648	2.817e-07	COVID-19 Critically ill	CODING_TRANSCRIPT_INTRON_VARIANT	EUR
752	Nervous system congenital anomalies	congenital anomalies	rs915823	TMPRSS2	21	42851454	A	C	C	1.03061	0.0746711	0.890294	1.19304	0.686386	0.976015	1	444184	597	-0.066039	1.6687e-06	COVID-19 Hospitalized	CODING_TRANSCRIPT_INTRON_VARIANT	EUR
090	Sexually transmitted infections (not HIV or hepatitis)	infectious diseases	rs55654108	PDCL3P4	3	101425703	A	G	G	1.01128	0.027783	0.957685	1.06788	0.686397	0.976015	1	437975	3030	-0.05662	1.0636e-06	COVID-19 Hospitalized	INTERGENIC_VARIANT	EUR
457.2	Encounter for long-term (current) use of antiplatelets/antithrombotics	circulatory system	rs9896243	NSF	17	44826056	C	G	G	1.01641	0.0403239	0.939176	1.1	0.6864	0.976015	1	440095	1885	-0.13155	3.2234e-08	COVID-19 Critically ill	CODING_TRANSCRIPT_INTRON_VARIANT	EUR
440.9	Atherosclerosis of aorta	circulatory system	rs147812915	KAT7	17	47858295	C	T	T	0.9594	0.102657	0.784545	1.17323	0.686403	0.976015	1	435461	1719	0.23438	1.0943e-07	COVID-19 Critically ill	INTERGENIC_VARIANT	EUR
510.2	Lung transplant	respiratory	rs495828	ABO	9	136154867	G	T	T	1.04745	0.114822	0.836365	1.31181	0.68641	0.976015	1	445405	218	-0.13432	6.5649e-10	COVID-19 Critically ill	UPSTREAM_GENE_VARIANT	EUR
717	Polymyalgia Rheumatica	musculoskeletal	rs77534576	DLX4	17	47940666	C	T	T	1.04339	0.105208	0.848973	1.28233	0.686416	0.976015	1	442690	2498	0.20794	1.7585e-10	COVID-19 Hospitalized	INTERGENIC_VARIANT	EUR
696.4	Psoriasis	dermatologic	rs2924480	ELF5	11	34529831	T	C	C	0.994709	0.0131415	0.969415	1.02066	0.686422	0.976015	1	424019	15547	-0.11648	2.817e-07	COVID-19 Critically ill	CODING_TRANSCRIPT_INTRON_VARIANT	EUR
333.8	Other degenerative diseases of the basal ganglia	neurological	rs7089827	TFAM	10	60157611	C	T	T	0.943077	0.145176	0.709534	1.25349	0.686434	0.976015	1	445082	324	-0.14471	2.0338e-06	COVID-19 Critically ill	THREE_PRIME_UTR_EXON_VARIANT	EUR
198.2	Secondary malignancy of respiratory organs	neoplasms	rs60869999	MYO1C	17	1390948	A	T	T	0.987229	0.031838	0.927508	1.0508	0.686437	0.976015	1	441479	2830	0.059541	2.9039e-06	COVID-19 Hospitalized	CODING_TRANSCRIPT_INTRON_VARIANT	EUR
348.2	Cerebral edema and compression of brain	neurological	rs11234800	ME3	11	86479407	G	C	C	0.972841	0.0682065	0.851108	1.11199	0.68644	0.976015	1	443793	893	-0.077173	3.0702e-06	COVID-19 Hospitalized	INTERGENIC_VARIANT	EUR
320	Meningitis	neurological	rs117169628	SLC22A31	16	89262657	G	A	A	0.971173	0.0724592	0.842596	1.11937	0.686447	0.976015	1	444069	852	0.081201	5.77e-07	COVID-19 Hospitalized	SYNONYMOUS_VARIANT	EUR
287.1	Spontaneous ecchymoses	hematopoietic	rs76073397	MIR548H2	16	11386452	T	C	C	1.05913	0.14231	0.801334	1.39986	0.686456	0.976015	1	442871	320	0.14454	9.6663e-07	COVID-19 Critically ill,COVID-19 Hospitalized	INTERGENIC_VARIANT	EUR
418.1	Precordial pain	circulatory system	rs111783124	LOC101928126	21	35362848	G	A	A	1.01816	0.0445785	0.932974	1.11112	0.686457	0.976015	1	435565	2287	0.13532	2.1558e-07	COVID-19 Critically ill	INTERGENIC_VARIANT	EUR
578.1	Hematemesis	digestive	rs4830964	.	23	15515319	C	G	G	0.989905	0.0251353	0.94232	1.03989	0.686458	0.976015	1	440524	2065	0.046578	2.9701e-06	COVID-19 Hospitalized	SEQUENCE_VARIANT	EUR
737.3	Kyphoscoliosis and scoliosis	musculoskeletal	rs117169628	SLC22A31	16	89262657	G	A	A	0.985357	0.0365445	0.917248	1.05852	0.686461	0.976015	1	436294	3337	0.081201	5.77e-07	COVID-19 Hospitalized	SYNONYMOUS_VARIANT	EUR
447.7	Aortic ectasia	circulatory system	rs11085727	TYK2	19	10466123	C	T	T	0.979083	0.0523691	0.883574	1.08492	0.686469	0.976015	1	441926	907	0.17253	2.3333e-18	COVID-19 Critically ill,COVID-19 Hospitalized	CODING_TRANSCRIPT_INTRON_VARIANT	EUR
585.32	End stage renal disease	genitourinary	rs35154152	THBS3	1	155172725	T	C	C	1.01265	0.0311368	0.952696	1.07637	0.686479	0.976015	1	438520	5305	-0.20528	2.3574e-11	COVID-19 Critically ill	SYNONYMOUS_VARIANT	EUR
202.24	Large cell lymphoma	neoplasms	rs12809318	FBRSL1	12	133140840	T	C	C	1.03697	0.0899416	0.869377	1.23687	0.686479	0.976015	1	445555	264	-0.062781	9.5289e-09	COVID-19 Hospitalized	CODING_TRANSCRIPT_INTRON_VARIANT	EUR
365.5	Pseudoexfoliation glaucoma	sense organs	rs9577395	ATP11A	13	113534984	C	G	G	0.978147	0.0547424	0.878632	1.08893	0.686488	0.976015	1	444441	1025	0.064829	8.6068e-07	COVID-19 Hospitalized,COVID-19 Critically ill	CODING_TRANSCRIPT_INTRON_VARIANT	EUR
939.1	Contact and allergic dermatitis of eyelid	dermatologic	rs76423999	SLC12A7	5	1098067	T	A	A	0.922443	0.200032	0.623264	1.36524	0.686521	0.976015	1	444680	267	0.18412	3.8813e-07	COVID-19 Critically ill	CODING_TRANSCRIPT_INTRON_VARIANT	EUR
250.42	Other abnormal glucose	endocrine/metabolic	rs35508621	LZTFL1	3	45880481	T	C	C	0.993326	0.0165939	0.961539	1.02616	0.686532	0.976015	1	382420	29645	0.38931	6.0917e-89	COVID-19 Hospitalized	CODING_TRANSCRIPT_INTRON_VARIANT	EUR
586.4	Stricture/obstruction of ureter	genitourinary	rs1878527	ANKRD30BL	2	133056313	T	C	C	1.01505	0.0370238	0.944004	1.09145	0.686544	0.976015	1	438850	2523	-0.077457	2.0215e-06	COVID-19 Hospitalized	INTERGENIC_VARIANT	EUR
1010.6	NA	NA	rs35508621	LZTFL1	3	45880481	T	C	C	0.980704	0.0482853	0.892149	1.07805	0.68655	0.976015	1	438051	4612	0.38931	6.0917e-89	COVID-19 Hospitalized	CODING_TRANSCRIPT_INTRON_VARIANT	EUR
721.2	Spondylosis with myelopathy	musculoskeletal	rs61667602	CRHR1	17	43785349	T	C	C	0.990869	0.0227328	0.947689	1.03602	0.686565	0.976015	1	434420	5677	-0.093554	9.1279e-12	COVID-19 Hospitalized	FIVE_PRIME_UTR_INTRON_VARIANT	EUR
741.4	Joint effusions	musculoskeletal	rs581342	LMNA	1	156095466	T	C	C	1.01299	0.0319905	0.951428	1.07854	0.686566	0.976015	1	419423	7471	0.090245	2.6355e-07	COVID-19 Hospitalized	CODING_TRANSCRIPT_INTRON_VARIANT	EUR
204.12	Lymphoid leukemia, chronic	neoplasms	rs9577395	ATP11A	13	113534984	C	G	G	0.986313	0.0341553	0.922447	1.0546	0.686574	0.976015	1	442816	2656	0.064829	8.6068e-07	COVID-19 Hospitalized,COVID-19 Critically ill	CODING_TRANSCRIPT_INTRON_VARIANT	EUR
008.5	Bacterial enteritis	infectious diseases	rs12259804	PLEKHS1	10	115573378	T	C	C	1.02051	0.0503181	0.92467	1.12629	0.686578	0.976015	1	435593	5136	-0.27547	4.8674e-08	COVID-19 Critically ill	INTERGENIC_VARIANT	EUR
427.8	Sinoatrial node dysfunction (Bradycardia)	circulatory system	rs11085727	TYK2	19	10466123	C	T	T	0.991661	0.0207534	0.952133	1.03283	0.686578	0.976015	1	434845	5851	0.17253	2.3333e-18	COVID-19 Critically ill,COVID-19 Hospitalized	CODING_TRANSCRIPT_INTRON_VARIANT	EUR
733.2	Cyst of bone	musculoskeletal	rs8052423	SLC22A31	16	89269178	G	T	T	0.963832	0.0912968	0.805915	1.15269	0.686579	0.976015	1	443198	527	0.13037	1.0019e-06	COVID-19 Critically ill	UPSTREAM_GENE_VARIANT	EUR
571.8	Liver abscess and sequelae of chronic liver disease	digestive	rs9501257	HLA-DPB1	6	33055355	A	G	G	1.01478	0.0363677	0.944967	1.08976	0.686581	0.976015	1	438114	4510	0.17269	4.1339e-08	COVID-19 Critically ill	THREE_PRIME_UTR_EXON_VARIANT	EUR
041	Bacterial infection NOS	infectious diseases	rs766826	ELF5	11	34528766	C	T	T	0.99572	0.0106312	0.975187	1.01668	0.686583	0.976015	1	394422	25232	-0.082134	1.155e-11	COVID-19 Hospitalized	CODING_TRANSCRIPT_INTRON_VARIANT	EUR
610.1	Cystic mastopathy	genitourinary	rs76073397	MIR548H2	16	11386452	T	C	C	1.02544	0.0622691	0.907628	1.15855	0.686599	0.976015	1	441555	1916	0.14454	9.6663e-07	COVID-19 Critically ill,COVID-19 Hospitalized	INTERGENIC_VARIANT	EUR
250.1	Type 1 diabetes	endocrine/metabolic	rs9268576	HLA-DRA	6	32395641	T	C	C	1.01002	0.0247104	0.962268	1.06014	0.686618	0.976015	1	414851	16403	0.095134	9.9752e-07	COVID-19 Hospitalized	INTERGENIC_VARIANT	EUR
735	Acquired foot deformities	musculoskeletal	rs7089827	TFAM	10	60157611	C	T	T	1.00456	0.0112732	0.982606	1.027	0.686634	0.976015	1	355316	61887	-0.14471	2.0338e-06	COVID-19 Critically ill	THREE_PRIME_UTR_EXON_VARIANT	EUR
528.1	Stomatitis and mucositis	digestive	rs7671107	LOC101929161	4	25449225	G	A	A	1.01879	0.046135	0.930706	1.1152	0.686653	0.976015	1	439045	1601	-0.064456	1.0803e-06	COVID-19 Hospitalized	INTERGENIC_VARIANT	EUR
362.2	Degeneration of macula and posterior pole of retina	sense organs	rs12567716	FOXD2	1	48197570	T	C	C	1.0045	0.0111219	0.982837	1.02663	0.686654	0.976015	1	368316	54877	-0.090753	1.4878e-06	COVID-19 Hospitalized	INTERGENIC_VARIANT	EUR
689	Disorder of skin and subcutaneous tissue NOS	dermatologic	rs622568	SEC61G	7	54647894	A	C	C	0.995816	0.0103936	0.975735	1.01631	0.68666	0.976015	1	347632	38624	0.11965	2.6006e-06	COVID-19 Critically ill	INTERGENIC_VARIANT	EUR
350.1	Abnormal involuntary movements	neurological	rs6869036	MGAT1	5	180223327	C	T	T	0.985	0.0374696	0.915255	1.06006	0.686683	0.976015	1	408714	18081	0.25536	1.7578e-06	COVID-19 Critically ill	FIVE_PRIME_UTR_INTRON_VARIANT	EUR
212	Benign neoplasm of respiratory and intrathoracic organs	neoplasms	rs1250993	LOC101929525	10	81399565	C	G	G	0.981055	0.047418	0.893987	1.0766	0.686686	0.976015	1	442475	1217	0.12403	5.3767e-08	COVID-19 Critically ill	INTERGENIC_VARIANT	EUR
615	Endometriosis	genitourinary	rs721917	SFTPD	10	81706324	A	G	G	0.982165	0.0446161	0.899927	1.07192	0.686693	0.976015	1	444044	1090	0.055247	2.0819e-07	COVID-19 Hospitalized	SYNONYMOUS_VARIANT	EUR
540.11	Acute appendicitis	digestive	rs8080583	KANSL1	17	44162597	C	A	A	1.0125	0.0308	0.953187	1.0755	0.686703	0.976015	1	441951	3060	-0.12662	2.0785e-08	COVID-19 Critically ill	CODING_TRANSCRIPT_INTRON_VARIANT	EUR
556	Ulceration of the lower GI tract	digestive	rs60869999	MYO1C	17	1390948	A	T	T	0.982314	0.0442431	0.900721	1.0713	0.686706	0.976015	1	440180	1462	0.059541	2.9039e-06	COVID-19 Hospitalized	CODING_TRANSCRIPT_INTRON_VARIANT	EUR
334.2	Anterior horn cell disease	neurological	rs72711165	TMEM65	8	125336564	T	C	C	0.908703	0.237393	0.570627	1.44708	0.686738	0.976015	1	444419	903	0.18279	6.0907e-07	COVID-19 Hospitalized	CODING_TRANSCRIPT_INTRON_VARIANT	EUR
261.4	Vitamin D deficiency	endocrine/metabolic	rs111783124	LOC101928126	21	35362848	G	A	A	1.00368	0.00910154	0.985932	1.02174	0.686746	0.976015	1	344899	65995	0.13532	2.1558e-07	COVID-19 Critically ill	INTERGENIC_VARIANT	EUR
575.7	Other disorders of gallbladder	digestive	rs467843	TRAPPC13	5	64945715	A	G	G	1.01201	0.0296063	0.954958	1.07247	0.686758	0.976015	1	437652	2849	-0.089724	1.7259e-06	COVID-19 Critically ill	CODING_TRANSCRIPT_INTRON_VARIANT	EUR
495	Asthma	respiratory	rs72655853	SBSPON	8	73985608	A	G	G	1.00693	0.0171309	0.973684	1.04131	0.686799	0.976015	1	395312	34963	0.22523	8.3915e-07	COVID-19 Critically ill	CODING_TRANSCRIPT_INTRON_VARIANT	EUR
442.11	Abdominal aortic aneurysm	circulatory system	rs766826	ELF5	11	34528766	C	T	T	1.00553	0.0136656	0.978951	1.03282	0.686802	0.976015	1	423278	15061	-0.082134	1.155e-11	COVID-19 Hospitalized	CODING_TRANSCRIPT_INTRON_VARIANT	EUR
830	Dislocation	injuries & poisonings	rs111837807	CCHCR1	6	31121232	T	C	C	0.991279	0.0217243	0.949958	1.0344	0.686808	0.976015	1	418949	14631	0.20363	2.152e-11	COVID-19 Critically ill,COVID-19 Hospitalized	CODING_TRANSCRIPT_INTRON_VARIANT	EUR
250.21	Type 2 diabetes with ketoacidosis	endocrine/metabolic	rs76073397	MIR548H2	16	11386452	T	C	C	1.03266	0.0796988	0.883315	1.20724	0.68681	0.976015	1	443649	1079	0.14454	9.6663e-07	COVID-19 Critically ill,COVID-19 Hospitalized	INTERGENIC_VARIANT	EUR
686.4	Pyogenic granuloma	dermatologic	rs721917	SFTPD	10	81706324	A	G	G	1.02128	0.0522147	0.921929	1.13133	0.686811	0.976015	1	443027	755	0.055247	2.0819e-07	COVID-19 Hospitalized	SYNONYMOUS_VARIANT	EUR
287	Purpura and other hemorrhagic conditions	hematopoietic	rs721917	SFTPD	10	81706324	A	G	G	1.0043	0.0106439	0.983566	1.02547	0.686816	0.976015	1	410586	19146	0.055247	2.0819e-07	COVID-19 Hospitalized	SYNONYMOUS_VARIANT	EUR
292.2	Mild cognitive impairment	mental disorders	rs11234800	ME3	11	86479407	G	C	C	1.00666	0.0164585	0.974703	1.03966	0.686831	0.976015	1	418860	15590	-0.077173	3.0702e-06	COVID-19 Hospitalized	INTERGENIC_VARIANT	EUR
227.3	Benign neoplasm of pituitary gland and craniopharyngeal duct (pouch)	neoplasms	rs10774671	OAS1	12	113357193	G	A	A	0.986191	0.0344914	0.921726	1.05516	0.686844	0.976015	1	443630	1851	0.12569	3.6032e-11	COVID-19 Critically ill	SPLICE_ACCEPTOR_VARIANT	EUR
297.1	Suicidal ideation	mental disorders	rs35508621	LZTFL1	3	45880481	T	C	C	0.991126	0.0221118	0.949089	1.03502	0.686847	0.976015	1	419045	16810	0.38931	6.0917e-89	COVID-19 Hospitalized	CODING_TRANSCRIPT_INTRON_VARIANT	EUR
619.5	Noninflammatory disorders of vulva and perineum	genitourinary	rs77534576	DLX4	17	47940666	C	T	T	0.848008	0.408962	0.380444	1.89021	0.686852	0.976015	1	445146	207	0.20794	1.7585e-10	COVID-19 Hospitalized	INTERGENIC_VARIANT	EUR
512.8	Cough	respiratory	rs34488998	NKAIN3	8	63408372	G	A	A	1.00675	0.0166945	0.974344	1.04024	0.686863	0.976015	1	311710	65510	0.1355	3.4644e-06	COVID-19 Hospitalized	CODING_TRANSCRIPT_INTRON_VARIANT	EUR
259.2	Carcinoid syndrome	endocrine/metabolic	rs78313563	ESS2	22	19136365	G	A	A	0.806123	0.534652	0.282686	2.29878	0.686874	0.976015	1	445604	239	0.40873	6.5914e-07	COVID-19 Critically ill	UPSTREAM_GENE_VARIANT	EUR
182	Malignant neoplasm of uterus	neoplasms	rs9497053	UTRN	6	145026256	G	A	A	0.95564	0.112568	0.766438	1.19155	0.68689	0.976015	1	445541	294	-0.064841	1.0064e-06	COVID-19 Hospitalized	CODING_TRANSCRIPT_INTRON_VARIANT	EUR
713.5	Arthropathy associated with neurological disorders	musculoskeletal	rs10129899	LINC00637	14	104330432	C	A	A	0.985334	0.0366562	0.917026	1.05873	0.68691	0.976015	1	443542	1683	-0.057002	2.1916e-06	COVID-19 Hospitalized	INTERGENIC_VARIANT	EUR
1008	NA	NA	rs35154152	THBS3	1	155172725	T	C	C	1.01876	0.04611	0.930727	1.11512	0.686912	0.976015	1	438906	2383	-0.20528	2.3574e-11	COVID-19 Critically ill	SYNONYMOUS_VARIANT	EUR
624	Symptoms involving female genital tract	genitourinary	rs5023077	FBRSL1	12	133141973	T	C	C	0.972653	0.0687959	0.84996	1.11306	0.686912	0.976015	1	444172	460	-0.090901	1.5172e-06	COVID-19 Critically ill	CODING_TRANSCRIPT_INTRON_VARIANT	EUR
361.1	Retinal detachment with retinal defect	sense organs	rs10774679	OAS3	12	113374748	C	T	T	0.991099	0.0221837	0.94893	1.03514	0.686922	0.976015	1	438878	4624	0.075824	4.6954e-12	COVID-19 Hospitalized	UPSTREAM_GENE_VARIANT	EUR
706.8	Other specified diseases of sebaceous glands	dermatologic	rs732990	CIB4	2	26842146	C	G	G	1.00445	0.0110215	0.982986	1.02639	0.686942	0.976015	1	398109	18496	0.056389	5.6358e-07	COVID-19 Hospitalized	CODING_TRANSCRIPT_INTRON_VARIANT	EUR
710.12	Chronic osteomyelitis	musculoskeletal	rs111837807	CCHCR1	6	31121232	T	C	C	0.984466	0.0388473	0.912292	1.06235	0.686944	0.976015	1	439041	4555	0.20363	2.152e-11	COVID-19 Critically ill,COVID-19 Hospitalized	CODING_TRANSCRIPT_INTRON_VARIANT	EUR
274.11	Gouty arthropathy	endocrine/metabolic	rs9268576	HLA-DRA	6	32395641	T	C	C	0.985387	0.0365296	0.917303	1.05852	0.68695	0.976015	1	431080	7237	0.095134	9.9752e-07	COVID-19 Hospitalized	INTERGENIC_VARIANT	EUR
464	Acute sinusitis	respiratory	rs67959919	LZTFL1	3	45871908	G	A	A	0.992703	0.0181744	0.957964	1.0287	0.686953	0.976015	1	380935	24445	0.59355	1.6043e-80	COVID-19 Critically ill	CODING_TRANSCRIPT_INTRON_VARIANT	EUR
535.1	Acute gastritis	digestive	rs77534576	DLX4	17	47940666	C	T	T	0.944524	0.141626	0.715584	1.24671	0.686955	0.976015	1	436836	1516	0.20794	1.7585e-10	COVID-19 Hospitalized	INTERGENIC_VARIANT	EUR
070	Viral hepatitis	infectious diseases	rs34488998	NKAIN3	8	63408372	G	A	A	1.01115	0.0275252	0.958049	1.0672	0.686961	0.976015	1	420238	20872	0.1355	3.4644e-06	COVID-19 Hospitalized	CODING_TRANSCRIPT_INTRON_VARIANT	EUR
807	Fracture of ribs	injuries & poisonings	rs721917	SFTPD	10	81706324	A	G	G	1.00691	0.0170795	0.973758	1.04118	0.686962	0.976015	1	428717	7178	0.055247	2.0819e-07	COVID-19 Hospitalized	SYNONYMOUS_VARIANT	EUR
331.9	Cerebral degeneration, unspecified	neurological	rs7605877	FOXI3	2	88559025	T	C	C	0.967564	0.0818284	0.82419	1.13588	0.686979	0.976015	1	441028	780	-0.071053	3.3369e-06	COVID-19 Hospitalized	INTERGENIC_VARIANT	EUR
303.4	Somatoform disorder	mental disorders	rs147812915	KAT7	17	47858295	C	T	T	0.981667	0.0459183	0.897178	1.07411	0.686984	0.976015	1	430899	8638	0.23438	1.0943e-07	COVID-19 Critically ill	INTERGENIC_VARIANT	EUR
626.13	Irregular menstrual cycle	genitourinary	rs10774679	OAS3	12	113374748	C	T	T	0.983164	0.0421387	0.905227	1.06781	0.686988	0.976015	1	442421	1354	0.075824	4.6954e-12	COVID-19 Hospitalized	UPSTREAM_GENE_VARIANT	EUR
735.23	Hallux rigidus	musculoskeletal	rs10774671	OAS1	12	113357193	G	A	A	1.00716	0.0176946	0.972825	1.0427	0.68699	0.976015	1	434210	7146	0.12569	3.6032e-11	COVID-19 Critically ill	SPLICE_ACCEPTOR_VARIANT	EUR
348	Other conditions of brain	neurological	rs9896243	NSF	17	44826056	C	G	G	1.0083	0.0205045	0.968578	1.04964	0.68699	0.976015	1	429837	7370	-0.13155	3.2234e-08	COVID-19 Critically ill	CODING_TRANSCRIPT_INTRON_VARIANT	EUR
599.5	Frequency of urination and polyuria	genitourinary	rs495828	ABO	9	136154867	G	T	T	1.00411	0.0101848	0.984267	1.02436	0.687005	0.976015	1	381884	31187	-0.13432	6.5649e-10	COVID-19 Critically ill	UPSTREAM_GENE_VARIANT	EUR
151	Cancer of stomach	neoplasms	rs1878527	ANKRD30BL	2	133056313	T	C	C	1.02336	0.0573203	0.914616	1.14504	0.687012	0.976015	1	444205	1052	-0.077457	2.0215e-06	COVID-19 Hospitalized	INTERGENIC_VARIANT	EUR
560.3	Peritoneal or intestinal adhesions	digestive	rs1250993	LOC101929525	10	81399565	C	G	G	0.974431	0.0642875	0.859071	1.10528	0.687016	0.976015	1	444285	663	0.12403	5.3767e-08	COVID-19 Critically ill	INTERGENIC_VARIANT	EUR
345	Epilepsy, recurrent seizures, convulsions	neurological	rs7579014	BCL11A	2	60707894	G	A	A	1.00481	0.0119095	0.981627	1.02854	0.687033	0.976015	1	418672	17519	-0.05629	1.2614e-06	COVID-19 Hospitalized	CODING_TRANSCRIPT_INTRON_VARIANT	EUR
690.1	Seborrheic dermatitis	dermatologic	rs76073397	MIR548H2	16	11386452	T	C	C	0.993493	0.0162038	0.962437	1.02555	0.687038	0.976015	1	393028	28601	0.14454	9.6663e-07	COVID-19 Critically ill,COVID-19 Hospitalized	INTERGENIC_VARIANT	EUR
565.1	Anal and rectal polyp	digestive	rs467843	TRAPPC13	5	64945715	A	G	G	1.01139	0.0281133	0.957169	1.06868	0.687043	0.976015	1	428191	3168	-0.089724	1.7259e-06	COVID-19 Critically ill	CODING_TRANSCRIPT_INTRON_VARIANT	EUR
426	Cardiac conduction disorders	circulatory system	rs12567716	FOXD2	1	48197570	T	C	C	0.995825	0.0103846	0.975761	1.0163	0.687045	0.976015	1	339932	61619	-0.090753	1.4878e-06	COVID-19 Hospitalized	INTERGENIC_VARIANT	EUR
427.11	Paroxysmal supraventricular tachycardia	circulatory system	rs9461128	TMEM14B	6	10753875	T	C	C	0.96357	0.0921141	0.804407	1.15423	0.687045	0.976015	1	432801	6302	0.13046	3.4269e-06	COVID-19 Hospitalized	CODING_TRANSCRIPT_INTRON_VARIANT	EUR
527.2	Sialoadenitis	digestive	rs72711165	TMEM65	8	125336564	T	C	C	1.06888	0.165337	0.773023	1.47796	0.687054	0.976015	1	441857	1553	0.18279	6.0907e-07	COVID-19 Hospitalized	CODING_TRANSCRIPT_INTRON_VARIANT	EUR
770	Myalgia and myositis unspecified	symptoms	rs10774679	OAS3	12	113374748	C	T	T	1.00395	0.00978012	0.984887	1.02338	0.687058	0.976015	1	394588	26002	0.075824	4.6954e-12	COVID-19 Hospitalized	UPSTREAM_GENE_VARIANT	EUR
601.1	Prostatitis	genitourinary	rs9577395	ATP11A	13	113534984	C	G	G	1.00695	0.0171938	0.973582	1.04146	0.687068	0.976015	1	423290	10672	0.064829	8.6068e-07	COVID-19 Hospitalized,COVID-19 Critically ill	CODING_TRANSCRIPT_INTRON_VARIANT	EUR
601.4	Balanoposthitis	genitourinary	rs10129899	LINC00637	14	104330432	C	A	A	0.986393	0.0340104	0.922784	1.05439	0.687068	0.976015	1	440940	1950	-0.057002	2.1916e-06	COVID-19 Hospitalized	INTERGENIC_VARIANT	EUR
743.4	Stress fracture	musculoskeletal	rs13179014	SPEF2	5	35693227	A	C	C	0.98178	0.0456465	0.897759	1.07366	0.687074	0.976015	1	442385	1161	-0.061249	6.1057e-07	COVID-19 Hospitalized	CODING_TRANSCRIPT_INTRON_VARIANT	EUR
395	Heart valve disorders	circulatory system	rs11085727	TYK2	19	10466123	C	T	T	0.996286	0.00923745	0.978411	1.01449	0.687099	0.976015	1	393587	32243	0.17253	2.3333e-18	COVID-19 Critically ill,COVID-19 Hospitalized	CODING_TRANSCRIPT_INTRON_VARIANT	EUR
272.12	Hyperglyceridemia	endocrine/metabolic	rs4830964	.	23	15515319	C	G	G	1.00359	0.00890754	0.986225	1.02127	0.687107	0.976015	1	415020	16812	0.046578	2.9701e-06	COVID-19 Hospitalized	SEQUENCE_VARIANT	EUR
070.3	Viral hepatitis C	infectious diseases	rs117169628	SLC22A31	16	89262657	G	A	A	1.00635	0.0157266	0.975808	1.03786	0.687124	0.976015	1	423756	18968	0.081201	5.77e-07	COVID-19 Hospitalized	SYNONYMOUS_VARIANT	EUR
596	Other disorders of bladder	genitourinary	rs67959919	LZTFL1	3	45871908	G	A	A	1.00704	0.0174176	0.973242	1.04201	0.687132	0.976015	1	401223	25524	0.59355	1.6043e-80	COVID-19 Critically ill	CODING_TRANSCRIPT_INTRON_VARIANT	EUR
350.5	Abnormal reflex	neurological	rs12660421	FOXP4-AS1	6	41488378	G	A	A	1.16089	0.370417	0.561683	2.39933	0.687133	0.976015	1	444882	211	0.35506	1.1424e-09	COVID-19 Critically ill	DOWNSTREAM_GENE_VARIANT	EUR
368.91	Psychophysical visual disturbances	sense organs	rs766826	ELF5	11	34528766	C	T	T	1.02704	0.0662509	0.901976	1.16945	0.687134	0.976015	1	443763	604	-0.082134	1.155e-11	COVID-19 Hospitalized	CODING_TRANSCRIPT_INTRON_VARIANT	EUR
724.2	Disorders of coccyx	musculoskeletal	rs6869036	MGAT1	5	180223327	C	T	T	0.921622	0.202669	0.619499	1.37109	0.687148	0.976015	1	443934	628	0.25536	1.7578e-06	COVID-19 Critically ill	FIVE_PRIME_UTR_INTRON_VARIANT	EUR
686.2	Impetigo	dermatologic	rs34488998	NKAIN3	8	63408372	G	A	A	0.942026	0.148299	0.704418	1.25978	0.687156	0.976015	1	441946	714	0.1355	3.4644e-06	COVID-19 Hospitalized	CODING_TRANSCRIPT_INTRON_VARIANT	EUR
217	Vascular hamartomas and non-neoplastic nevi	neoplasms	rs6869036	MGAT1	5	180223327	C	T	T	1.01843	0.0453466	0.931818	1.11309	0.687194	0.976015	1	407153	11790	0.25536	1.7578e-06	COVID-19 Critically ill	FIVE_PRIME_UTR_INTRON_VARIANT	EUR
479	Other upper respiratory disease	respiratory	rs915823	TMPRSS2	21	42851454	A	C	C	0.993861	0.0152947	0.96451	1.0241	0.687208	0.976015	1	399588	15092	-0.066039	1.6687e-06	COVID-19 Hospitalized	CODING_TRANSCRIPT_INTRON_VARIANT	EUR
495.11	Chronic obstructive asthma with exacerbation	respiratory	rs505922	ABO	9	136149229	T	C	C	1.0187	0.0460233	0.930835	1.11487	0.687216	0.976015	1	442595	1063	-0.099884	2.0889e-20	COVID-19 Hospitalized	CODING_TRANSCRIPT_INTRON_VARIANT	EUR
170.2	Cancer of connective tissue	neoplasms	rs12259804	PLEKHS1	10	115573378	T	C	C	1.04156	0.101126	0.854289	1.26988	0.687216	0.976015	1	443348	1241	-0.27547	4.8674e-08	COVID-19 Critically ill	INTERGENIC_VARIANT	EUR
604	Disorders of penis	genitourinary	rs10774671	OAS1	12	113357193	G	A	A	1.00706	0.0174738	0.973154	1.04215	0.687217	0.976015	1	431999	7336	0.12569	3.6032e-11	COVID-19 Critically ill	SPLICE_ACCEPTOR_VARIANT	EUR
736	Other acquired deformities of limbs	musculoskeletal	rs2284028	NCF4	22	37265172	A	C	C	1.03164	0.0773784	0.886473	1.20059	0.687225	0.976015	1	421675	11213	0.31271	4.1737e-06	COVID-19 Critically ill	CODING_TRANSCRIPT_INTRON_VARIANT	EUR
840.2	Rotator cuff (capsule) sprain	injuries & poisonings	rs12660421	FOXP4-AS1	6	41488378	G	A	A	0.976186	0.0598629	0.868115	1.09771	0.687228	0.976015	1	426899	9496	0.35506	1.1424e-09	COVID-19 Critically ill	DOWNSTREAM_GENE_VARIANT	EUR
204.21	Myeloid leukemia, acute	neoplasms	rs7579014	BCL11A	2	60707894	G	A	A	0.973994	0.0654473	0.856737	1.1073	0.687235	0.976015	1	445136	553	-0.05629	1.2614e-06	COVID-19 Hospitalized	CODING_TRANSCRIPT_INTRON_VARIANT	EUR
1010.5	NA	NA	rs2284028	NCF4	22	37265172	A	C	C	1.0114	0.0281577	0.957096	1.06879	0.687237	0.976015	1	152752	210731	0.31271	4.1737e-06	COVID-19 Critically ill	CODING_TRANSCRIPT_INTRON_VARIANT	EUR
302	Sexual and gender identity disorders	mental disorders	rs7560588	BCL11A	2	60727416	G	A	A	0.990757	0.0230644	0.946967	1.03657	0.687239	0.976015	1	432796	5611	-0.12371	2.3396e-07	COVID-19 Critically ill	CODING_TRANSCRIPT_INTRON_VARIANT	EUR
110.11	Dermatophytosis of nail	infectious diseases	rs62200027	CASC20	20	6469515	G	A	A	0.997356	0.00657731	0.984581	1.0103	0.687248	0.976015	1	344222	69498	-0.053006	3.3456e-06	COVID-19 Hospitalized,COVID-19 Critically ill	NON_CODING_TRANSCRIPT_INTRON_VARIANT	EUR
696.4	Psoriasis	dermatologic	rs10774671	OAS1	12	113357193	G	A	A	0.995141	0.0120991	0.97182	1.01902	0.687254	0.976015	1	424019	15547	0.12569	3.6032e-11	COVID-19 Critically ill	SPLICE_ACCEPTOR_VARIANT	EUR
686.2	Impetigo	dermatologic	rs1878527	ANKRD30BL	2	133056313	T	C	C	0.972702	0.0687497	0.850081	1.11301	0.687258	0.976015	1	441946	714	-0.077457	2.0215e-06	COVID-19 Hospitalized	INTERGENIC_VARIANT	EUR
728.71	Contracture of palmar fascia [Dupuytren's disease]	musculoskeletal	rs4830964	.	23	15515319	C	G	G	0.994359	0.0140523	0.967346	1.02213	0.68726	0.976015	1	435580	6544	0.046578	2.9701e-06	COVID-19 Hospitalized	SEQUENCE_VARIANT	EUR
270.21	Disorders of urea cycle metabolism	endocrine/metabolic	rs10086829	COL14A1	8	121149129	G	A	A	0.955157	0.113967	0.763952	1.19422	0.687267	0.976015	1	445162	235	-0.097352	3.8599e-06	COVID-19 Critically ill	FIVE_PRIME_UTR_INTRON_VARIANT	EUR
604.1	Redundant prepuce and phimosis/BXO	genitourinary	rs2277732	DPP9	19	4723670	C	A	A	1.01193	0.0294515	0.955168	1.07206	0.687269	0.976015	1	441177	2989	0.11697	6.1912e-22	COVID-19 Hospitalized,COVID-19 Critically ill	FIVE_PRIME_UTR_INTRON_VARIANT	EUR
741	Symptoms and disorders of the joints	musculoskeletal	rs10129899	LINC00637	14	104330432	C	A	A	0.996913	0.00767954	0.98202	1.01203	0.687271	0.976015	1	357948	42878	-0.057002	2.1916e-06	COVID-19 Hospitalized	INTERGENIC_VARIANT	EUR
362.8	Retinal hemorrhage/ischemia	sense organs	rs11234800	ME3	11	86479407	G	C	C	0.988394	0.0289984	0.933785	1.0462	0.687272	0.976015	1	431874	4955	-0.077173	3.0702e-06	COVID-19 Hospitalized	INTERGENIC_VARIANT	EUR
427.8	Sinoatrial node dysfunction (Bradycardia)	circulatory system	rs55654108	PDCL3P4	3	101425703	A	G	G	1.00811	0.0200626	0.969237	1.04854	0.687281	0.976015	1	434845	5851	-0.05662	1.0636e-06	COVID-19 Hospitalized	INTERGENIC_VARIANT	EUR
465	Acute upper respiratory infections of multiple or unspecified sites	respiratory	rs60869999	MYO1C	17	1390948	A	T	T	0.997148	0.00709436	0.983379	1.01111	0.687294	0.976015	1	301665	71248	0.059541	2.9039e-06	COVID-19 Hospitalized	CODING_TRANSCRIPT_INTRON_VARIANT	EUR
287.4	Qualitative platelet defects	hematopoietic	rs13179014	SPEF2	5	35693227	A	C	C	1.03281	0.0802026	0.882576	1.20862	0.687296	0.976015	1	444884	369	-0.061249	6.1057e-07	COVID-19 Hospitalized	CODING_TRANSCRIPT_INTRON_VARIANT	EUR
189	Cancer of urinary organs (incl. kidney and bladder)	neoplasms	rs10086829	COL14A1	8	121149129	G	A	A	0.9943	0.0142029	0.967003	1.02237	0.687314	0.976015	1	425545	16135	-0.097352	3.8599e-06	COVID-19 Critically ill	FIVE_PRIME_UTR_INTRON_VARIANT	EUR
189.12	Malignant neoplasm of renal pelvis	neoplasms	rs10774671	OAS1	12	113357193	G	A	A	1.01853	0.0456139	0.931423	1.11378	0.687317	0.976015	1	443860	1062	0.12569	3.6032e-11	COVID-19 Critically ill	SPLICE_ACCEPTOR_VARIANT	EUR
536.3	Gastroparesis	digestive	rs915823	TMPRSS2	21	42851454	A	C	C	0.985347	0.0366751	0.917004	1.05878	0.687323	0.976015	1	441291	2559	-0.066039	1.6687e-06	COVID-19 Hospitalized	CODING_TRANSCRIPT_INTRON_VARIANT	EUR
117.1	Histoplasmosis	infectious diseases	rs12259804	PLEKHS1	10	115573378	T	C	C	1.0434	0.105545	0.848416	1.28318	0.687329	0.976015	1	444205	1122	-0.27547	4.8674e-08	COVID-19 Critically ill	INTERGENIC_VARIANT	EUR
269	Proteinuria	endocrine/metabolic	rs76073397	MIR548H2	16	11386452	T	C	C	0.988855	0.0278475	0.936329	1.04433	0.687334	0.976015	1	428259	9127	0.14454	9.6663e-07	COVID-19 Critically ill,COVID-19 Hospitalized	INTERGENIC_VARIANT	EUR
740.1	Osteoarthritis; localized	musculoskeletal	rs10129899	LINC00637	14	104330432	C	A	A	0.997791	0.00549506	0.987102	1.0086	0.687343	0.976015	1	299518	102766	-0.057002	2.1916e-06	COVID-19 Hospitalized	INTERGENIC_VARIANT	EUR
788	Syncope and collapse	symptoms	rs12259804	PLEKHS1	10	115573378	T	C	C	1.00842	0.0208409	0.968061	1.05047	0.687351	0.976015	1	388155	32503	-0.27547	4.8674e-08	COVID-19 Critically ill	INTERGENIC_VARIANT	EUR
174	Breast cancer	neoplasms	rs60869999	MYO1C	17	1390948	A	T	T	1.01433	0.0353537	0.946425	1.08711	0.687351	0.976015	1	442407	2462	0.059541	2.9039e-06	COVID-19 Hospitalized	CODING_TRANSCRIPT_INTRON_VARIANT	EUR
818.2	Subarachnoid hemorrhage (injury)	injuries & poisonings	rs147812915	KAT7	17	47858295	C	T	T	1.11356	0.267285	0.659478	1.8803	0.687371	0.976015	1	445505	220	0.23438	1.0943e-07	COVID-19 Critically ill	INTERGENIC_VARIANT	EUR
735	Acquired foot deformities	musculoskeletal	rs9497053	UTRN	6	145026256	G	A	A	0.996694	0.0082278	0.98075	1.0129	0.687372	0.976015	1	355316	61887	-0.064841	1.0064e-06	COVID-19 Hospitalized	CODING_TRANSCRIPT_INTRON_VARIANT	EUR
440	Atherosclerosis	circulatory system	rs13179014	SPEF2	5	35693227	A	C	C	1.00459	0.0113839	0.982425	1.02726	0.687375	0.976015	1	403825	19592	-0.061249	6.1057e-07	COVID-19 Hospitalized	CODING_TRANSCRIPT_INTRON_VARIANT	EUR
689	Disorder of skin and subcutaneous tissue NOS	dermatologic	rs2277732	DPP9	19	4723670	C	A	A	1.00351	0.00870145	0.986538	1.02077	0.687397	0.976034	1	347632	38624	0.11697	6.1912e-22	COVID-19 Hospitalized,COVID-19 Critically ill	FIVE_PRIME_UTR_INTRON_VARIANT	EUR
728.1	Muscular calcification and ossification	musculoskeletal	rs4830964	.	23	15515319	C	G	G	1.02793	0.0684579	0.898858	1.17553	0.687413	0.97604	1	444973	272	0.046578	2.9701e-06	COVID-19 Hospitalized	SEQUENCE_VARIANT	EUR
578.8	Hemorrhage of rectum and anus	digestive	rs60305836	CDH8	16	61709381	A	C	C	1.00765	0.0189393	0.97093	1.04576	0.687445	0.97604	1	411709	13322	0.086719	1.1846e-06	COVID-19 Hospitalized	CODING_TRANSCRIPT_INTRON_VARIANT	EUR
557.1	Celiac disease	digestive	rs34488998	NKAIN3	8	63408372	G	A	A	0.956785	0.109803	0.771524	1.18653	0.687448	0.97604	1	444137	1298	0.1355	3.4644e-06	COVID-19 Hospitalized	CODING_TRANSCRIPT_INTRON_VARIANT	EUR
604.3	Peyronie's disease	genitourinary	rs5023077	FBRSL1	12	133141973	T	C	C	1.01225	0.0302672	0.953948	1.07412	0.687453	0.97604	1	442176	2340	-0.090901	1.5172e-06	COVID-19 Critically ill	CODING_TRANSCRIPT_INTRON_VARIANT	EUR
198.3	Secondary malignant neoplasm of digestive systems	neoplasms	rs78313563	ESS2	22	19136365	G	A	A	1.10635	0.251211	0.676177	1.81019	0.687456	0.97604	1	444216	859	0.40873	6.5914e-07	COVID-19 Critically ill	UPSTREAM_GENE_VARIANT	EUR
722.6	Degeneration of intervertebral disc	musculoskeletal	rs61667602	CRHR1	17	43785349	T	C	C	1.00309	0.00766445	0.988132	1.01827	0.687468	0.97604	1	352248	57548	-0.093554	9.1279e-12	COVID-19 Hospitalized	FIVE_PRIME_UTR_INTRON_VARIANT	EUR
601	Inflammatory diseases of prostate	genitourinary	rs13179014	SPEF2	5	35693227	A	C	C	1.0046	0.0114126	0.98238	1.02733	0.687473	0.97604	1	406333	19346	-0.061249	6.1057e-07	COVID-19 Hospitalized	CODING_TRANSCRIPT_INTRON_VARIANT	EUR
526.41	Temporomandibular joint disorder, unspecified	digestive	rs3746539	PTPRT	20	40702071	G	A	A	0.99036	0.0240784	0.944708	1.03822	0.687477	0.97604	1	434784	3882	0.05405	1.7723e-06	COVID-19 Hospitalized	THREE_PRIME_UTR_EXON_VARIANT	EUR
710.11	Acute osteomyelitis	musculoskeletal	rs35508621	LZTFL1	3	45880481	T	C	C	0.983191	0.0421402	0.905249	1.06784	0.687482	0.97604	1	439243	4352	0.38931	6.0917e-89	COVID-19 Hospitalized	CODING_TRANSCRIPT_INTRON_VARIANT	EUR
331.1	Hydrocephalus	neurological	rs35705950	MUC5B	11	1241221	G	T	T	1.02957	0.0724399	0.893293	1.18663	0.687498	0.97604	1	444387	963	-0.11177	1.2224e-08	COVID-19 Hospitalized,COVID-19 Critically ill	UPSTREAM_GENE_VARIANT	EUR
274.21	Chondrocalcinosis	endocrine/metabolic	rs1405655	NR1H2	19	50882619	T	C	C	1.01287	0.0317906	0.951686	1.07799	0.6875	0.97604	1	440683	2426	0.075181	1.1208e-11	COVID-19 Hospitalized,COVID-19 Critically ill	CODING_TRANSCRIPT_INTRON_VARIANT	EUR
614	Inflammatory diseases of female pelvic organs	genitourinary	rs2924480	ELF5	11	34529831	T	C	C	1.01062	0.0262727	0.9599	1.06403	0.687535	0.97604	1	436467	4518	-0.11648	2.817e-07	COVID-19 Critically ill	CODING_TRANSCRIPT_INTRON_VARIANT	EUR
441	Vascular insufficiency of intestine	circulatory system	rs2284028	NCF4	22	37265172	A	C	C	1.08858	0.211018	0.719848	1.64618	0.687537	0.97604	1	442701	1437	0.31271	4.1737e-06	COVID-19 Critically ill	CODING_TRANSCRIPT_INTRON_VARIANT	EUR
526.5	Inflammatory conditions of jaw	digestive	rs13179014	SPEF2	5	35693227	A	C	C	1.02308	0.0567399	0.915406	1.14343	0.687538	0.97604	1	442732	737	-0.061249	6.1057e-07	COVID-19 Hospitalized	CODING_TRANSCRIPT_INTRON_VARIANT	EUR
250.7	Diabetic retinopathy	endocrine/metabolic	rs9268576	HLA-DRA	6	32395641	T	C	C	0.992271	0.0192927	0.955451	1.03051	0.687548	0.97604	1	400717	28187	0.095134	9.9752e-07	COVID-19 Hospitalized	INTERGENIC_VARIANT	EUR
628	Ovarian cyst	genitourinary	rs8080583	KANSL1	17	44162597	C	A	A	0.98467	0.038412	0.91326	1.06166	0.687552	0.97604	1	441654	2219	-0.12662	2.0785e-08	COVID-19 Critically ill	CODING_TRANSCRIPT_INTRON_VARIANT	EUR
292.4	Altered mental status	mental disorders	rs9896243	NSF	17	44826056	C	G	G	0.993677	0.0157718	0.963431	1.02487	0.687568	0.97604	1	417249	12719	-0.13155	3.2234e-08	COVID-19 Critically ill	CODING_TRANSCRIPT_INTRON_VARIANT	EUR
280.2	Iron deficiency anemia secondary to blood loss (chronic)	hematopoietic	rs6869036	MGAT1	5	180223327	C	T	T	0.96993	0.0759212	0.835827	1.12555	0.68758	0.97604	1	434209	4325	0.25536	1.7578e-06	COVID-19 Critically ill	FIVE_PRIME_UTR_INTRON_VARIANT	EUR
415.11	Pulmonary embolism and infarction, acute	circulatory system	rs67579710	THBS3	1	155173527	G	A	A	1.0093	0.0230173	0.964778	1.05587	0.687582	0.97604	1	432920	9881	-0.10348	1.0252e-09	COVID-19 Hospitalized	CODING_TRANSCRIPT_INTRON_VARIANT	EUR
531.1	Hemorrhage from gastrointestinal ulcer	digestive	rs3746539	PTPRT	20	40702071	G	A	A	0.986788	0.0330727	0.924853	1.05287	0.687585	0.97604	1	441120	2036	0.05405	1.7723e-06	COVID-19 Hospitalized	THREE_PRIME_UTR_EXON_VARIANT	EUR
389.5	Disorders of acoustic nerve	sense organs	rs622568	SEC61G	7	54647894	A	C	C	1.02643	0.0648764	0.903872	1.16561	0.687603	0.97604	1	442831	868	0.11965	2.6006e-06	COVID-19 Critically ill	INTERGENIC_VARIANT	EUR
443	Peripheral vascular disease	circulatory system	rs147812915	KAT7	17	47858295	C	T	T	1.00901	0.0223178	0.96583	1.05413	0.687603	0.97604	1	382898	39404	0.23438	1.0943e-07	COVID-19 Critically ill	INTERGENIC_VARIANT	EUR
275.1	Disorders of iron metabolism	hematopoietic	rs67959919	LZTFL1	3	45871908	G	A	A	0.979053	0.0526494	0.883062	1.08548	0.687622	0.97604	1	441251	2784	0.59355	1.6043e-80	COVID-19 Critically ill	CODING_TRANSCRIPT_INTRON_VARIANT	EUR
274	Gout and other crystal arthropathies	endocrine/metabolic	rs581342	LMNA	1	156095466	T	C	C	1.00576	0.0142831	0.977994	1.03431	0.687627	0.97604	1	391768	41652	0.090245	2.6355e-07	COVID-19 Hospitalized	CODING_TRANSCRIPT_INTRON_VARIANT	EUR
389.2	Conductive hearing loss	sense organs	rs4830964	.	23	15515319	C	G	G	1.00603	0.0149458	0.976985	1.03593	0.687629	0.97604	1	431267	5877	0.046578	2.9701e-06	COVID-19 Hospitalized	SEQUENCE_VARIANT	EUR
352	Disorders of other cranial nerves	neurological	rs2277732	DPP9	19	4723670	C	A	A	0.991761	0.0205784	0.952556	1.03258	0.68765	0.97604	1	433188	6267	0.11697	6.1912e-22	COVID-19 Hospitalized,COVID-19 Critically ill	FIVE_PRIME_UTR_INTRON_VARIANT	EUR
496.1	Emphysema	respiratory	rs35508621	LZTFL1	3	45880481	T	C	C	1.01106	0.0273536	0.95828	1.06674	0.687652	0.97604	1	423804	10288	0.38931	6.0917e-89	COVID-19 Hospitalized	CODING_TRANSCRIPT_INTRON_VARIANT	EUR
362.6	Peripheral retinal degenerations	sense organs	rs9501257	HLA-DPB1	6	33055355	A	G	G	0.988171	0.0295993	0.932475	1.04719	0.687678	0.97604	1	429171	7055	0.17269	4.1339e-08	COVID-19 Critically ill	THREE_PRIME_UTR_EXON_VARIANT	EUR
707.1	Decubitus ulcer	dermatologic	rs9896243	NSF	17	44826056	C	G	G	1.00764	0.0189226	0.97095	1.04571	0.68768	0.97604	1	431353	8726	-0.13155	3.2234e-08	COVID-19 Critically ill	CODING_TRANSCRIPT_INTRON_VARIANT	EUR
281.1	Megaloblastic anemia	hematopoietic	rs35154152	THBS3	1	155172725	T	C	C	1.00844	0.020901	0.967962	1.05061	0.687681	0.97604	1	424509	12012	-0.20528	2.3574e-11	COVID-19 Critically ill	SYNONYMOUS_VARIANT	EUR
224	Benign neoplasm of eye	neoplasms	rs5023077	FBRSL1	12	133141973	T	C	C	0.995566	0.0110554	0.974226	1.01737	0.687685	0.97604	1	417778	18379	-0.090901	1.5172e-06	COVID-19 Critically ill	CODING_TRANSCRIPT_INTRON_VARIANT	EUR
523.31	Acute periodontitis	digestive	rs3746539	PTPRT	20	40702071	G	A	A	0.995903	0.0102121	0.976168	1.01604	0.687685	0.97604	1	407927	22443	0.05405	1.7723e-06	COVID-19 Hospitalized	THREE_PRIME_UTR_EXON_VARIANT	EUR
428	Congestive heart failure; nonhypertensive	circulatory system	rs2284028	NCF4	22	37265172	A	C	C	0.984364	0.0392052	0.911557	1.06298	0.687694	0.97604	1	372662	53454	0.31271	4.1737e-06	COVID-19 Critically ill	CODING_TRANSCRIPT_INTRON_VARIANT	EUR
707.3	Chronic ulcer of unspecified site	dermatologic	rs76073397	MIR548H2	16	11386452	T	C	C	1.01521	0.0375477	0.94318	1.09274	0.687695	0.97604	1	433031	4883	0.14454	9.6663e-07	COVID-19 Critically ill,COVID-19 Hospitalized	INTERGENIC_VARIANT	EUR
327.71	Restless legs syndrome	neurological	rs1878527	ANKRD30BL	2	133056313	T	C	C	0.993657	0.0158308	0.9633	1.02497	0.687734	0.976076	1	424755	14057	-0.077457	2.0215e-06	COVID-19 Hospitalized	INTERGENIC_VARIANT	EUR
588.1	Renal osteodystrophy	genitourinary	rs10774679	OAS3	12	113374748	C	T	T	1.01624	0.0400894	0.93945	1.09931	0.687737	0.976076	1	443393	1409	0.075824	4.6954e-12	COVID-19 Hospitalized	UPSTREAM_GENE_VARIANT	EUR
706.3	Seborrhea	dermatologic	rs495828	ABO	9	136154867	G	T	T	0.977962	0.0554467	0.877254	1.09023	0.687746	0.976076	1	441862	974	-0.13432	6.5649e-10	COVID-19 Critically ill	UPSTREAM_GENE_VARIANT	EUR
155.1	Malignant neoplasm of liver, primary	neoplasms	rs35705950	MUC5B	11	1241221	G	T	T	0.981873	0.0455235	0.89806	1.07351	0.687793	0.976079	1	442500	2539	-0.11177	1.2224e-08	COVID-19 Hospitalized,COVID-19 Critically ill	UPSTREAM_GENE_VARIANT	EUR
242.1	Graves' disease	endocrine/metabolic	rs11085727	TYK2	19	10466123	C	T	T	0.984333	0.0392953	0.911368	1.06314	0.687798	0.976079	1	443596	1610	0.17253	2.3333e-18	COVID-19 Critically ill,COVID-19 Hospitalized	CODING_TRANSCRIPT_INTRON_VARIANT	EUR
804	Fracture of hand or wrist	injuries & poisonings	rs13179014	SPEF2	5	35693227	A	C	C	1.0063	0.0156312	0.975938	1.03761	0.687821	0.976079	1	428805	10038	-0.061249	6.1057e-07	COVID-19 Hospitalized	CODING_TRANSCRIPT_INTRON_VARIANT	EUR
705.1	Dyshidrosis	dermatologic	rs60305836	CDH8	16	61709381	A	C	C	1.0228	0.0561031	0.916295	1.14168	0.687821	0.976079	1	441461	1459	0.086719	1.1846e-06	COVID-19 Hospitalized	CODING_TRANSCRIPT_INTRON_VARIANT	EUR
871.2	Open wound of finger(s)	injuries & poisonings	rs11085727	TYK2	19	10466123	C	T	T	1.00922	0.0228482	0.965025	1.05544	0.687838	0.976079	1	428916	4745	0.17253	2.3333e-18	COVID-19 Critically ill,COVID-19 Hospitalized	CODING_TRANSCRIPT_INTRON_VARIANT	EUR
379.4	Anomalies of pupillary function	sense organs	rs76073397	MIR548H2	16	11386452	T	C	C	1.02536	0.0623279	0.907448	1.15859	0.687849	0.976079	1	441258	1747	0.14454	9.6663e-07	COVID-19 Critically ill,COVID-19 Hospitalized	INTERGENIC_VARIANT	EUR
727.1	Synovitis and tenosynovitis	musculoskeletal	rs147812915	KAT7	17	47858295	C	T	T	1.01178	0.0291502	0.955594	1.07127	0.687854	0.976079	1	405652	21795	0.23438	1.0943e-07	COVID-19 Critically ill	INTERGENIC_VARIANT	EUR
270.33	Amyloidosis	endocrine/metabolic	rs12259804	PLEKHS1	10	115573378	T	C	C	0.925039	0.193941	0.632524	1.35283	0.687856	0.976079	1	445309	376	-0.27547	4.8674e-08	COVID-19 Critically ill	INTERGENIC_VARIANT	EUR
244.1	Secondary hypothyroidism	endocrine/metabolic	rs7671107	LOC101929161	4	25449225	G	A	A	0.988174	0.0296106	0.932457	1.04722	0.687859	0.976079	1	440204	3850	-0.064456	1.0803e-06	COVID-19 Hospitalized	INTERGENIC_VARIANT	EUR
915	NA	NA	rs766826	ELF5	11	34528766	C	T	T	0.994834	0.0128932	0.970009	1.02029	0.687873	0.976079	1	394192	16797	-0.082134	1.155e-11	COVID-19 Hospitalized	CODING_TRANSCRIPT_INTRON_VARIANT	EUR
507	Pleurisy; pleural effusion	respiratory	rs7671107	LOC101929161	4	25449225	G	A	A	1.00606	0.0150507	0.97682	1.03618	0.687874	0.976079	1	413843	15536	-0.064456	1.0803e-06	COVID-19 Hospitalized	INTERGENIC_VARIANT	EUR
202	Cancer of other lymphoid, histiocytic tissue	neoplasms	rs12809318	FBRSL1	12	133140840	T	C	C	0.992256	0.0193501	0.955329	1.03061	0.687878	0.976079	1	437723	5814	-0.062781	9.5289e-09	COVID-19 Hospitalized	CODING_TRANSCRIPT_INTRON_VARIANT	EUR
199	Neoplasm of uncertain behavior	neoplasms	rs9896243	NSF	17	44826056	C	G	G	1.00556	0.0138084	0.978713	1.03315	0.687881	0.976079	1	401586	16676	-0.13155	3.2234e-08	COVID-19 Critically ill	CODING_TRANSCRIPT_INTRON_VARIANT	EUR
592.13	Chronic interstitial cystitis	genitourinary	rs117169628	SLC22A31	16	89262657	G	A	A	0.963724	0.091979	0.804748	1.1541	0.687886	0.976079	1	444902	532	0.081201	5.77e-07	COVID-19 Hospitalized	SYNONYMOUS_VARIANT	EUR
701.4	Keloid scar	dermatologic	rs11085727	TYK2	19	10466123	C	T	T	0.985506	0.0363438	0.917748	1.05827	0.687886	0.976079	1	439960	1879	0.17253	2.3333e-18	COVID-19 Critically ill,COVID-19 Hospitalized	CODING_TRANSCRIPT_INTRON_VARIANT	EUR
327.1	Hypersomnia	neurological	rs10774671	OAS1	12	113357193	G	A	A	1.01069	0.0264724	0.959589	1.06451	0.687895	0.976079	1	432882	3189	0.12569	3.6032e-11	COVID-19 Critically ill	SPLICE_ACCEPTOR_VARIANT	EUR
362.3	Other nondiabetic retinopathy	sense organs	rs1405655	NR1H2	19	50882619	T	C	C	0.9942	0.014481	0.966379	1.02282	0.687895	0.976079	1	419615	12107	0.075181	1.1208e-11	COVID-19 Hospitalized,COVID-19 Critically ill	CODING_TRANSCRIPT_INTRON_VARIANT	EUR
726.1	Enthesopathy	musculoskeletal	rs7960611	CLEC1A	12	10230416	G	A	A	1.00499	0.0123961	0.980869	1.02971	0.687909	0.976082	1	362488	42897	-0.1584	3.3086e-07	COVID-19 Critically ill	CODING_TRANSCRIPT_INTRON_VARIANT	EUR
425.12	Other hypertrophic cardiomyopathy	circulatory system	rs4830964	.	23	15515319	C	G	G	0.979387	0.0518525	0.884744	1.08416	0.687919	0.976082	1	445010	487	0.046578	2.9701e-06	COVID-19 Hospitalized	SEQUENCE_VARIANT	EUR
575.6	Cholesterolosis of gallbladder	digestive	rs12567716	FOXD2	1	48197570	T	C	C	1.04744	0.115386	0.835433	1.31325	0.687923	0.976082	1	444654	393	-0.090753	1.4878e-06	COVID-19 Hospitalized	INTERGENIC_VARIANT	EUR
722.9	Other and unspecified disc disorder	musculoskeletal	rs4830964	.	23	15515319	C	G	G	1.006	0.0148851	0.977071	1.03578	0.687954	0.976083	1	429308	6013	0.046578	2.9701e-06	COVID-19 Hospitalized	SEQUENCE_VARIANT	EUR
626	Disorders of menstruation and other abnormal bleeding from female genital tract	genitourinary	rs766826	ELF5	11	34528766	C	T	T	0.990705	0.023251	0.946571	1.0369	0.687963	0.976083	1	434486	8011	-0.082134	1.155e-11	COVID-19 Hospitalized	CODING_TRANSCRIPT_INTRON_VARIANT	EUR
512.2	Painful respiration	respiratory	rs13050728	IFNAR2	21	34615210	T	C	C	0.992776	0.0180527	0.958263	1.02853	0.687963	0.976083	1	415565	7417	-0.10657	4.0686e-21	COVID-19 Hospitalized,COVID-19 Critically ill	CODING_TRANSCRIPT_INTRON_VARIANT	EUR
189.21	Malignant neoplasm of bladder	neoplasms	rs147812915	KAT7	17	47858295	C	T	T	0.982791	0.0432236	0.902961	1.06968	0.687968	0.976083	1	433680	9838	0.23438	1.0943e-07	COVID-19 Critically ill	INTERGENIC_VARIANT	EUR
519	Other diseases of respiratory system, not elsewhere classified	respiratory	rs581342	LMNA	1	156095466	T	C	C	1.00908	0.0225176	0.965518	1.05462	0.687975	0.976083	1	405104	15850	0.090245	2.6355e-07	COVID-19 Hospitalized	CODING_TRANSCRIPT_INTRON_VARIANT	EUR
345.3	Convulsions	neurological	rs10129899	LINC00637	14	104330432	C	A	A	0.994645	0.013369	0.968921	1.02105	0.687975	0.976083	1	424667	12947	-0.057002	2.1916e-06	COVID-19 Hospitalized	INTERGENIC_VARIANT	EUR
573.3	Hepatomegaly	digestive	rs10086829	COL14A1	8	121149129	G	A	A	0.98608	0.0349044	0.920877	1.0559	0.687984	0.976083	1	436915	2553	-0.097352	3.8599e-06	COVID-19 Critically ill	FIVE_PRIME_UTR_INTRON_VARIANT	EUR
1100	NA	NA	rs76073397	MIR548H2	16	11386452	T	C	C	1.011	0.0272451	0.95843	1.06646	0.688001	0.976095	1	419394	9653	0.14454	9.6663e-07	COVID-19 Critically ill,COVID-19 Hospitalized	INTERGENIC_VARIANT	EUR
358	Myoneural disorders	neurological	rs721917	SFTPD	10	81706324	A	G	G	1.01708	0.0421726	0.936391	1.10472	0.68801	0.976096	1	444251	1161	0.055247	2.0819e-07	COVID-19 Hospitalized	SYNONYMOUS_VARIANT	EUR
535.1	Acute gastritis	digestive	rs9501257	HLA-DPB1	6	33055355	A	G	G	0.974926	0.0632468	0.861263	1.10359	0.688047	0.976103	1	436836	1516	0.17269	4.1339e-08	COVID-19 Critically ill	THREE_PRIME_UTR_EXON_VARIANT	EUR
270.34	Alpha-1-antitrypsin deficiency	endocrine/metabolic	rs8052423	SLC22A31	16	89269178	G	T	T	1.0575	0.139268	0.80489	1.3894	0.688079	0.976103	1	445687	217	0.13037	1.0019e-06	COVID-19 Critically ill	UPSTREAM_GENE_VARIANT	EUR
041.1	Staphylococcus infections	infectious diseases	rs7560588	BCL11A	2	60727416	G	A	A	0.992689	0.0182772	0.957758	1.02889	0.688088	0.976103	1	425633	8946	-0.12371	2.3396e-07	COVID-19 Critically ill	CODING_TRANSCRIPT_INTRON_VARIANT	EUR
994.1	Systemic inflammatory response syndrome (SIRS)	injuries & poisonings	rs75505823	LRP1	12	57540956	G	T	T	0.95786	0.107246	0.776273	1.18192	0.688088	0.976103	1	441416	1062	-0.20852	3.0745e-06	COVID-19 Critically ill	CODING_TRANSCRIPT_INTRON_VARIANT	EUR
331	Other cerebral degenerations	neurological	rs1405655	NR1H2	19	50882619	T	C	C	0.986358	0.034216	0.92238	1.05477	0.688088	0.976103	1	438358	2112	0.075181	1.1208e-11	COVID-19 Hospitalized,COVID-19 Critically ill	CODING_TRANSCRIPT_INTRON_VARIANT	EUR
287.1	Spontaneous ecchymoses	hematopoietic	rs9501257	HLA-DPB1	6	33055355	A	G	G	1.05569	0.134988	0.810276	1.37542	0.688092	0.976103	1	442871	320	0.17269	4.1339e-08	COVID-19 Critically ill	THREE_PRIME_UTR_EXON_VARIANT	EUR
735.22	Claw toe (acquired)	musculoskeletal	rs3746539	PTPRT	20	40702071	G	A	A	1.02669	0.0656224	0.902782	1.16761	0.688097	0.976103	1	444687	511	0.05405	1.7723e-06	COVID-19 Hospitalized	THREE_PRIME_UTR_EXON_VARIANT	EUR
622	Polyp of female genital organs	genitourinary	rs505922	ABO	9	136149229	T	C	C	1.02166	0.0533842	0.920166	1.13435	0.688107	0.976103	1	444226	804	-0.099884	2.0889e-20	COVID-19 Hospitalized	CODING_TRANSCRIPT_INTRON_VARIANT	EUR
303	Psychogenic and somatoform disorders	mental disorders	rs60305836	CDH8	16	61709381	A	C	C	1.00895	0.0221946	0.966	1.05381	0.688112	0.976103	1	427677	9646	0.086719	1.1846e-06	COVID-19 Hospitalized	CODING_TRANSCRIPT_INTRON_VARIANT	EUR
430.3	Subdural hemorrhage	circulatory system	rs7579014	BCL11A	2	60707894	G	A	A	0.985011	0.0376282	0.91498	1.0604	0.688146	0.976103	1	443289	1674	-0.05629	1.2614e-06	COVID-19 Hospitalized	CODING_TRANSCRIPT_INTRON_VARIANT	EUR
317.1	Alcoholism	mental disorders	rs2277732	DPP9	19	4723670	C	A	A	1.00302	0.00751684	0.988353	1.01791	0.688147	0.976103	1	368963	54912	0.11697	6.1912e-22	COVID-19 Hospitalized,COVID-19 Critically ill	FIVE_PRIME_UTR_INTRON_VARIANT	EUR
689	Disorder of skin and subcutaneous tissue NOS	dermatologic	rs1405655	NR1H2	19	50882619	T	C	C	1.0034	0.00845541	0.986908	1.02017	0.688147	0.976103	1	347632	38624	0.075181	1.1208e-11	COVID-19 Hospitalized,COVID-19 Critically ill	CODING_TRANSCRIPT_INTRON_VARIANT	EUR
721	Spondylosis and allied disorders	musculoskeletal	rs10086829	COL14A1	8	121149129	G	A	A	1.00314	0.0078186	0.987888	1.01863	0.688153	0.976103	1	347024	60038	-0.097352	3.8599e-06	COVID-19 Critically ill	FIVE_PRIME_UTR_INTRON_VARIANT	EUR
202.2	Non-Hodgkins lymphoma	neoplasms	rs60869999	MYO1C	17	1390948	A	T	T	0.99083	0.022954	0.947241	1.03642	0.688156	0.976103	1	438435	5520	0.059541	2.9039e-06	COVID-19 Hospitalized	CODING_TRANSCRIPT_INTRON_VARIANT	EUR
753.1	Congenital cataract and lens anomalies	congenital anomalies	rs10129899	LINC00637	14	104330432	C	A	A	0.96533	0.0879194	0.812529	1.14687	0.688172	0.976103	1	444398	290	-0.057002	2.1916e-06	COVID-19 Hospitalized	INTERGENIC_VARIANT	EUR
1001	NA	NA	rs1250993	LOC101929525	10	81399565	C	G	G	1.0077	0.0191041	0.970663	1.04614	0.68818	0.976103	1	422969	7573	0.12403	5.3767e-08	COVID-19 Critically ill	INTERGENIC_VARIANT	EUR
580.14	Chronic glomerulonephritis, NOS	genitourinary	rs8080583	KANSL1	17	44162597	C	A	A	0.965624	0.0871652	0.813978	1.14552	0.688185	0.976103	1	445077	385	-0.12662	2.0785e-08	COVID-19 Critically ill	CODING_TRANSCRIPT_INTRON_VARIANT	EUR
295.1	Schizophrenia	mental disorders	rs35154152	THBS3	1	155172725	T	C	C	1.00968	0.0240112	0.963267	1.05834	0.688187	0.976103	1	433330	9001	-0.20528	2.3574e-11	COVID-19 Critically ill	SYNONYMOUS_VARIANT	EUR
724.2	Disorders of coccyx	musculoskeletal	rs3746539	PTPRT	20	40702071	G	A	A	0.976425	0.0594492	0.869031	1.09709	0.688191	0.976103	1	443934	628	0.05405	1.7723e-06	COVID-19 Hospitalized	THREE_PRIME_UTR_EXON_VARIANT	EUR
117.4	Aspergillosis	infectious diseases	rs72711165	TMEM65	8	125336564	T	C	C	0.862421	0.368823	0.418578	1.7769	0.688192	0.976103	1	445217	393	0.18279	6.0907e-07	COVID-19 Hospitalized	CODING_TRANSCRIPT_INTRON_VARIANT	EUR
459.9	Circulatory disease NEC	circulatory system	rs12259804	PLEKHS1	10	115573378	T	C	C	0.986348	0.0342527	0.922304	1.05484	0.688196	0.976103	1	412041	11662	-0.27547	4.8674e-08	COVID-19 Critically ill	INTERGENIC_VARIANT	EUR
874	Complication of amputation stump	injuries & poisonings	rs10129899	LINC00637	14	104330432	C	A	A	0.985612	0.0361144	0.91826	1.05791	0.68821	0.97611	1	442905	1727	-0.057002	2.1916e-06	COVID-19 Hospitalized	INTERGENIC_VARIANT	EUR
427.4	Cardiac arrest and ventricular fibrillation	circulatory system	rs915823	TMPRSS2	21	42851454	A	C	C	0.985715	0.0358571	0.918819	1.05748	0.688234	0.976111	1	439549	2657	-0.066039	1.6687e-06	COVID-19 Hospitalized	CODING_TRANSCRIPT_INTRON_VARIANT	EUR
223	Benign neoplasm of kidney and other urinary organs	neoplasms	rs7960611	CLEC1A	12	10230416	G	A	A	0.974204	0.0651349	0.857446	1.10686	0.688241	0.976111	1	441764	1355	-0.1584	3.3086e-07	COVID-19 Critically ill	CODING_TRANSCRIPT_INTRON_VARIANT	EUR
964	Poisoning by agents primarily affecting blood constituents	injuries & poisonings	rs62200027	CASC20	20	6469515	G	A	A	1.01826	0.0450958	0.932122	1.11236	0.688245	0.976111	1	441680	1181	-0.053006	3.3456e-06	COVID-19 Hospitalized,COVID-19 Critically ill	NON_CODING_TRANSCRIPT_INTRON_VARIANT	EUR
513.8	Disorders of diaphragm	respiratory	rs60869999	MYO1C	17	1390948	A	T	T	0.982604	0.0437396	0.901877	1.07056	0.688253	0.976111	1	441883	1501	0.059541	2.9039e-06	COVID-19 Hospitalized	CODING_TRANSCRIPT_INTRON_VARIANT	EUR
418.1	Precordial pain	circulatory system	rs72711165	TMEM65	8	125336564	T	C	C	1.05813	0.140838	0.802894	1.39451	0.688269	0.976111	1	435565	2287	0.18279	6.0907e-07	COVID-19 Hospitalized	CODING_TRANSCRIPT_INTRON_VARIANT	EUR
349	Other and unspecified disorders of the nervous system	neurological	rs467843	TRAPPC13	5	64945715	A	G	G	1.01122	0.0278032	0.957586	1.06785	0.688292	0.976111	1	437084	3234	-0.089724	1.7259e-06	COVID-19 Critically ill	CODING_TRANSCRIPT_INTRON_VARIANT	EUR
070.2	Viral hepatitis B	infectious diseases	rs721917	SFTPD	10	81706324	A	G	G	0.987528	0.031285	0.928794	1.04998	0.688292	0.976111	1	441837	2125	0.055247	2.0819e-07	COVID-19 Hospitalized	SYNONYMOUS_VARIANT	EUR
415.1	Acute pulmonary heart disease	circulatory system	rs13050728	IFNAR2	21	34615210	T	C	C	1.00628	0.0156116	0.975958	1.03755	0.688301	0.976111	1	432568	10022	-0.10657	4.0686e-21	COVID-19 Hospitalized,COVID-19 Critically ill	CODING_TRANSCRIPT_INTRON_VARIANT	EUR
726.2	Synoviopathy	musculoskeletal	rs721917	SFTPD	10	81706324	A	G	G	1.00909	0.0225494	0.96546	1.05468	0.688315	0.976111	1	434081	4090	0.055247	2.0819e-07	COVID-19 Hospitalized	SYNONYMOUS_VARIANT	EUR
938	Dermatitis due to solar radiation	dermatologic	rs9896243	NSF	17	44826056	C	G	G	0.993281	0.016807	0.961094	1.02655	0.68832	0.976111	1	415702	11159	-0.13155	3.2234e-08	COVID-19 Critically ill	CODING_TRANSCRIPT_INTRON_VARIANT	EUR
735.22	Claw toe (acquired)	musculoskeletal	rs732990	CIB4	2	26842146	C	G	G	0.974619	0.0640957	0.85956	1.10508	0.688343	0.976111	1	444687	511	0.056389	5.6358e-07	COVID-19 Hospitalized	CODING_TRANSCRIPT_INTRON_VARIANT	EUR
871.3	Open wound of foot except toe(s) alone	injuries & poisonings	rs1453205	LOC101928196	2	19901073	C	T	T	1.00906	0.022475	0.965571	1.0545	0.688344	0.976111	1	435118	4260	0.096992	3.6368e-06	COVID-19 Critically ill	INTERGENIC_VARIANT	EUR
295	Schizophrenia and other psychotic disorders	mental disorders	rs6869036	MGAT1	5	180223327	C	T	T	1.01573	0.0389073	0.941151	1.09621	0.688357	0.976111	1	419116	16254	0.25536	1.7578e-06	COVID-19 Critically ill	FIVE_PRIME_UTR_INTRON_VARIANT	EUR
573.6	Nonspecific elevation of levels of transaminase or lactic acid dehydrogenase [LDH]	digestive	rs721917	SFTPD	10	81706324	A	G	G	0.991834	0.0204436	0.952878	1.03238	0.68836	0.976111	1	429675	5013	0.055247	2.0819e-07	COVID-19 Hospitalized	SYNONYMOUS_VARIANT	EUR
255.21	Glucocorticoid deficiency	endocrine/metabolic	rs766826	ELF5	11	34528766	C	T	T	1.01923	0.0474801	0.928657	1.11863	0.688364	0.976111	1	443705	1185	-0.082134	1.155e-11	COVID-19 Hospitalized	CODING_TRANSCRIPT_INTRON_VARIANT	EUR
702.2	Seborrheic keratosis	dermatologic	rs75505823	LRP1	12	57540956	G	T	T	1.00555	0.013807	0.978706	1.03314	0.688381	0.976111	1	306820	83377	-0.20852	3.0745e-06	COVID-19 Critically ill	CODING_TRANSCRIPT_INTRON_VARIANT	EUR
626.13	Irregular menstrual cycle	genitourinary	rs147812915	KAT7	17	47858295	C	T	T	0.953276	0.119314	0.754498	1.20442	0.688385	0.976111	1	442421	1354	0.23438	1.0943e-07	COVID-19 Critically ill	INTERGENIC_VARIANT	EUR
210	Benign neoplasm of lip, oral cavity, and pharynx	neoplasms	rs7671107	LOC101929161	4	25449225	G	A	A	1.0138	0.0341631	0.948136	1.084	0.688387	0.976111	1	437977	2913	-0.064456	1.0803e-06	COVID-19 Hospitalized	INTERGENIC_VARIANT	EUR
281	Other deficiency anemia	hematopoietic	rs12660421	FOXP4-AS1	6	41488378	G	A	A	1.01928	0.0476281	0.928441	1.11902	0.688388	0.976111	1	416925	15056	0.35506	1.1424e-09	COVID-19 Critically ill	DOWNSTREAM_GENE_VARIANT	EUR
728.2	Laxity of ligament or hypermobility syndrome	musculoskeletal	rs35508621	LZTFL1	3	45880481	T	C	C	0.952785	0.1206	0.752212	1.20684	0.688389	0.976111	1	444307	551	0.38931	6.0917e-89	COVID-19 Hospitalized	CODING_TRANSCRIPT_INTRON_VARIANT	EUR
550.4	Umbilical hernia	digestive	rs76423999	SLC12A7	5	1098067	T	A	A	1.01083	0.0268573	0.958996	1.06546	0.6884	0.976111	1	424537	14311	0.18412	3.8813e-07	COVID-19 Critically ill	CODING_TRANSCRIPT_INTRON_VARIANT	EUR
334.1	Spinocerebellar disease	neurological	rs915823	TMPRSS2	21	42851454	A	C	C	1.02692	0.0662302	0.901902	1.16926	0.688402	0.976111	1	444452	760	-0.066039	1.6687e-06	COVID-19 Hospitalized	CODING_TRANSCRIPT_INTRON_VARIANT	EUR
350.1	Abnormal involuntary movements	neurological	rs495828	ABO	9	136154867	G	T	T	1.00524	0.0130337	0.979886	1.03125	0.688418	0.976111	1	408714	18081	-0.13432	6.5649e-10	COVID-19 Critically ill	UPSTREAM_GENE_VARIANT	EUR
596.5	Functional disorders of bladder	genitourinary	rs76073397	MIR548H2	16	11386452	T	C	C	1.00893	0.0221721	0.966025	1.05374	0.688427	0.976111	1	421461	14352	0.14454	9.6663e-07	COVID-19 Critically ill,COVID-19 Hospitalized	INTERGENIC_VARIANT	EUR
722.7	Intervertebral disc disorder with myelopathy	musculoskeletal	rs35508621	LZTFL1	3	45880481	T	C	C	0.982338	0.044442	0.900392	1.07174	0.688436	0.976111	1	437148	3867	0.38931	6.0917e-89	COVID-19 Hospitalized	CODING_TRANSCRIPT_INTRON_VARIANT	EUR
626.12	Excessive or frequent menstruation	genitourinary	rs55654108	PDCL3P4	3	101425703	A	G	G	0.98675	0.0332699	0.924459	1.05324	0.688478	0.976111	1	441962	2405	-0.05662	1.0636e-06	COVID-19 Hospitalized	INTERGENIC_VARIANT	EUR
1014	NA	NA	rs55654108	PDCL3P4	3	101425703	A	G	G	1.01798	0.0444457	0.933054	1.11063	0.688478	0.976111	1	440633	1165	-0.05662	1.0636e-06	COVID-19 Hospitalized	INTERGENIC_VARIANT	EUR
522.1	Pulpitis and necrosis of tooth pulp	digestive	rs1453205	LOC101928196	2	19901073	C	T	T	1.00566	0.0140713	0.978301	1.03378	0.68848	0.976111	1	423741	11058	0.096992	3.6368e-06	COVID-19 Critically ill	INTERGENIC_VARIANT	EUR
965.1	Opiates and related narcotics causing adverse effects in therapeutic use	injuries & poisonings	rs12660421	FOXP4-AS1	6	41488378	G	A	A	0.936027	0.164905	0.677518	1.29317	0.688489	0.976111	1	440249	1272	0.35506	1.1424e-09	COVID-19 Critically ill	DOWNSTREAM_GENE_VARIANT	EUR
459.1	Hemorrhage NOS	circulatory system	rs2284028	NCF4	22	37265172	A	C	C	1.16863	0.38873	0.545493	2.5036	0.688514	0.976111	1	442516	400	0.31271	4.1737e-06	COVID-19 Critically ill	CODING_TRANSCRIPT_INTRON_VARIANT	EUR
613.9	Breast disorder NOS	genitourinary	rs9367106	LOC100505711	6	41483390	G	C	C	0.909582	0.236434	0.572254	1.44575	0.688543	0.976111	1	443349	628	0.20225	3.4038e-11	COVID-19 Hospitalized	INTERGENIC_VARIANT	EUR
710	Osteomyelitis, periostitis, and other infections involving bone	musculoskeletal	rs5023077	FBRSL1	12	133141973	T	C	C	1.00611	0.015193	0.976591	1.03652	0.688543	0.976111	1	432352	9472	-0.090901	1.5172e-06	COVID-19 Critically ill	CODING_TRANSCRIPT_INTRON_VARIANT	EUR
290	Delirium dementia and amnestic and other cognitive disorders	mental disorders	rs766826	ELF5	11	34528766	C	T	T	0.995946	0.0101343	0.976359	1.01593	0.688557	0.976111	1	399018	29309	-0.082134	1.155e-11	COVID-19 Hospitalized	CODING_TRANSCRIPT_INTRON_VARIANT	EUR
603	Other disorders of testis	genitourinary	rs72655853	SBSPON	8	73985608	A	G	G	1.01405	0.0348112	0.94717	1.08565	0.688584	0.976111	1	431244	7737	0.22523	8.3915e-07	COVID-19 Critically ill	CODING_TRANSCRIPT_INTRON_VARIANT	EUR
751.1	Congenital anomalies of genital organs	congenital anomalies	rs2277732	DPP9	19	4723670	C	A	A	1.01873	0.0463034	0.930349	1.11551	0.688585	0.976111	1	440977	1210	0.11697	6.1912e-22	COVID-19 Hospitalized,COVID-19 Critically ill	FIVE_PRIME_UTR_INTRON_VARIANT	EUR
716	Other arthropathies	musculoskeletal	rs8080583	KANSL1	17	44162597	C	A	A	1.00345	0.0086002	0.98668	1.02051	0.688591	0.976111	1	361299	44077	-0.12662	2.0785e-08	COVID-19 Critically ill	CODING_TRANSCRIPT_INTRON_VARIANT	EUR
610.2	Fibroadenosis of breast	genitourinary	rs75505823	LRP1	12	57540956	G	T	T	1.07341	0.17676	0.759112	1.51783	0.688601	0.976111	1	444897	364	-0.20852	3.0745e-06	COVID-19 Critically ill	CODING_TRANSCRIPT_INTRON_VARIANT	EUR
270.34	Alpha-1-antitrypsin deficiency	endocrine/metabolic	rs111783124	LOC101928126	21	35362848	G	A	A	1.05945	0.144105	0.798763	1.40521	0.688609	0.976111	1	445687	217	0.13532	2.1558e-07	COVID-19 Critically ill	INTERGENIC_VARIANT	EUR
722	Intervertebral disc disorders	musculoskeletal	rs581342	LMNA	1	156095466	T	C	C	1.00448	0.0111612	0.982748	1.0267	0.688619	0.976111	1	332187	75803	0.090245	2.6355e-07	COVID-19 Hospitalized	CODING_TRANSCRIPT_INTRON_VARIANT	EUR
1010.1	NA	NA	rs1405655	NR1H2	19	50882619	T	C	C	0.994544	0.0136539	0.968282	1.02152	0.68863	0.976111	1	411181	14337	0.075181	1.1208e-11	COVID-19 Hospitalized,COVID-19 Critically ill	CODING_TRANSCRIPT_INTRON_VARIANT	EUR
352.2	Facial nerve disorders [CN7]	neurological	rs67959919	LZTFL1	3	45871908	G	A	A	1.01798	0.044462	0.93302	1.11067	0.688648	0.976111	1	439512	3637	0.59355	1.6043e-80	COVID-19 Critically ill	CODING_TRANSCRIPT_INTRON_VARIANT	EUR
1005	NA	NA	rs4830964	.	23	15515319	C	G	G	1.00195	0.00485046	0.992465	1.01152	0.688648	0.976111	1	314103	68210	0.046578	2.9701e-06	COVID-19 Hospitalized	SEQUENCE_VARIANT	EUR
574.12	Cholelithiasis with other cholecystitis	digestive	rs721917	SFTPD	10	81706324	A	G	G	1.01108	0.027494	0.958035	1.06706	0.688649	0.976111	1	437717	2739	0.055247	2.0819e-07	COVID-19 Hospitalized	SYNONYMOUS_VARIANT	EUR
743.21	Pathologic fracture of vertebrae	musculoskeletal	rs78313563	ESS2	22	19136365	G	A	A	1.08984	0.214714	0.715481	1.66008	0.688656	0.976111	1	442034	1187	0.40873	6.5914e-07	COVID-19 Critically ill	UPSTREAM_GENE_VARIANT	EUR
702.2	Seborrheic keratosis	dermatologic	rs9497053	UTRN	6	145026256	G	A	A	0.99696	0.00759875	0.982222	1.01192	0.688663	0.976111	1	306820	83377	-0.064841	1.0064e-06	COVID-19 Hospitalized	CODING_TRANSCRIPT_INTRON_VARIANT	EUR
601.8	Other inflammatory disorders of male genital organs	genitourinary	rs34488998	NKAIN3	8	63408372	G	A	A	1.0507	0.12344	0.82491	1.33829	0.688672	0.976111	1	442872	933	0.1355	3.4644e-06	COVID-19 Hospitalized	CODING_TRANSCRIPT_INTRON_VARIANT	EUR
737.1	Kyphosis (acquired)	musculoskeletal	rs72711165	TMEM65	8	125336564	T	C	C	0.920291	0.207337	0.61297	1.38169	0.688694	0.976111	1	442538	1137	0.18279	6.0907e-07	COVID-19 Hospitalized	CODING_TRANSCRIPT_INTRON_VARIANT	EUR
575.7	Other disorders of gallbladder	digestive	rs35705950	MUC5B	11	1241221	G	T	T	1.01712	0.042365	0.936073	1.10518	0.688696	0.976111	1	437652	2849	-0.11177	1.2224e-08	COVID-19 Hospitalized,COVID-19 Critically ill	UPSTREAM_GENE_VARIANT	EUR
174.1	Breast cancer [female]	neoplasms	rs67579710	THBS3	1	155173527	G	A	A	0.979984	0.0504686	0.887688	1.08188	0.688699	0.976111	1	443164	2206	-0.10348	1.0252e-09	COVID-19 Hospitalized	CODING_TRANSCRIPT_INTRON_VARIANT	EUR
628	Ovarian cyst	genitourinary	rs62200027	CASC20	20	6469515	G	A	A	0.98628	0.0344843	0.921823	1.05525	0.688708	0.976111	1	441654	2219	-0.053006	3.3456e-06	COVID-19 Hospitalized,COVID-19 Critically ill	NON_CODING_TRANSCRIPT_INTRON_VARIANT	EUR
875	Non-healing surgical wound	injuries & poisonings	rs62200027	CASC20	20	6469515	G	A	A	1.01087	0.0269861	0.958792	1.06578	0.688716	0.976111	1	438718	3316	-0.053006	3.3456e-06	COVID-19 Hospitalized,COVID-19 Critically ill	NON_CODING_TRANSCRIPT_INTRON_VARIANT	EUR
614.51	Cervicitis and endocervicitis	genitourinary	rs7605877	FOXI3	2	88559025	T	C	C	1.05058	0.123181	0.825237	1.33746	0.688725	0.976111	1	444438	327	-0.071053	3.3369e-06	COVID-19 Hospitalized	INTERGENIC_VARIANT	EUR
1090	NA	NA	rs75505823	LRP1	12	57540956	G	T	T	1.01663	0.041174	0.937812	1.10207	0.688726	0.976111	1	429796	7007	-0.20852	3.0745e-06	COVID-19 Critically ill	CODING_TRANSCRIPT_INTRON_VARIANT	EUR
401.3	Other hypertensive complications	circulatory system	rs55654108	PDCL3P4	3	101425703	A	G	G	1.00927	0.0230393	0.96471	1.05589	0.688743	0.976111	1	433906	4380	-0.05662	1.0636e-06	COVID-19 Hospitalized	INTERGENIC_VARIANT	EUR
930	Allergic reaction to food	injuries & poisonings	rs9896243	NSF	17	44826056	C	G	G	0.979497	0.0517176	0.885077	1.08399	0.688749	0.976111	1	442460	1178	-0.13155	3.2234e-08	COVID-19 Critically ill	CODING_TRANSCRIPT_INTRON_VARIANT	EUR
442.3	Aneurysm of artery of lower extremity	circulatory system	rs76073397	MIR548H2	16	11386452	T	C	C	1.03124	0.0768028	0.887126	1.19877	0.688757	0.976111	1	443736	1148	0.14454	9.6663e-07	COVID-19 Critically ill,COVID-19 Hospitalized	INTERGENIC_VARIANT	EUR
389.5	Disorders of acoustic nerve	sense organs	rs111837807	CCHCR1	6	31121232	T	C	C	1.03509	0.08612	0.874327	1.22542	0.688784	0.976111	1	442831	868	0.20363	2.152e-11	COVID-19 Critically ill,COVID-19 Hospitalized	CODING_TRANSCRIPT_INTRON_VARIANT	EUR
855	Complication of nervous system device, implant, and graft	injuries & poisonings	rs111837807	CCHCR1	6	31121232	T	C	C	1.06697	0.161846	0.776939	1.46526	0.688785	0.976111	1	445318	244	0.20363	2.152e-11	COVID-19 Critically ill,COVID-19 Hospitalized	CODING_TRANSCRIPT_INTRON_VARIANT	EUR
752.1	Neural tube defects	congenital anomalies	rs1405655	NR1H2	19	50882619	T	C	C	1.04214	0.10305	0.851545	1.27538	0.688787	0.976111	1	445399	230	0.075181	1.1208e-11	COVID-19 Hospitalized,COVID-19 Critically ill	CODING_TRANSCRIPT_INTRON_VARIANT	EUR
348.7	Coma	neurological	rs6869036	MGAT1	5	180223327	C	T	T	1.1235	0.290758	0.635446	1.9864	0.688791	0.976111	1	444885	257	0.25536	1.7578e-06	COVID-19 Critically ill	FIVE_PRIME_UTR_INTRON_VARIANT	EUR
172	Skin cancer	neoplasms	rs11702230	LOC101928126	21	35377591	C	T	T	0.996297	0.00926243	0.978374	1.01455	0.688792	0.976111	1	348477	78683	0.099731	3.223e-09	COVID-19 Hospitalized	INTERGENIC_VARIANT	EUR
246	Other disorders of thyroid	endocrine/metabolic	rs2924480	ELF5	11	34529831	T	C	C	0.989264	0.0269537	0.938359	1.04293	0.688804	0.976111	1	436343	3603	-0.11648	2.817e-07	COVID-19 Critically ill	CODING_TRANSCRIPT_INTRON_VARIANT	EUR
327.32	Obstructive sleep apnea	neurological	rs117169628	SLC22A31	16	89262657	G	A	A	1.00293	0.00729791	0.988683	1.01738	0.688822	0.976111	1	307594	116979	0.081201	5.77e-07	COVID-19 Hospitalized	SYNONYMOUS_VARIANT	EUR
295.2	Paranoid disorders	mental disorders	rs67959919	LZTFL1	3	45871908	G	A	A	0.977359	0.0571898	0.873723	1.09329	0.688824	0.976111	1	441216	2306	0.59355	1.6043e-80	COVID-19 Critically ill	CODING_TRANSCRIPT_INTRON_VARIANT	EUR
596	Other disorders of bladder	genitourinary	rs35154152	THBS3	1	155172725	T	C	C	0.994121	0.014725	0.96584	1.02323	0.68883	0.976111	1	401223	25524	-0.20528	2.3574e-11	COVID-19 Critically ill	SYNONYMOUS_VARIANT	EUR
722	Intervertebral disc disorders	musculoskeletal	rs9497053	UTRN	6	145026256	G	A	A	1.00305	0.00760176	0.988215	1.01811	0.688841	0.976111	1	332187	75803	-0.064841	1.0064e-06	COVID-19 Hospitalized	CODING_TRANSCRIPT_INTRON_VARIANT	EUR
187.8	Neoplasm of uncertain behavior of male genital organs	neoplasms	rs505922	ABO	9	136149229	T	C	C	1.02553	0.0629539	0.906486	1.1602	0.688846	0.976111	1	444091	564	-0.099884	2.0889e-20	COVID-19 Hospitalized	CODING_TRANSCRIPT_INTRON_VARIANT	EUR
278.11	Morbid obesity	endocrine/metabolic	rs5023077	FBRSL1	12	133141973	T	C	C	0.997057	0.00736207	0.982773	1.01155	0.688863	0.976111	1	383247	44883	-0.090901	1.5172e-06	COVID-19 Critically ill	CODING_TRANSCRIPT_INTRON_VARIANT	EUR
580.3	Nephritis and nephropathy without mention of glomerulonephritis	genitourinary	rs12567716	FOXD2	1	48197570	T	C	C	0.985459	0.0365833	0.917273	1.05871	0.688869	0.976111	1	437538	4112	-0.090753	1.4878e-06	COVID-19 Hospitalized	INTERGENIC_VARIANT	EUR
875	Non-healing surgical wound	injuries & poisonings	rs9367106	LOC100505711	6	41483390	G	C	C	0.960474	0.100724	0.788404	1.1701	0.688877	0.976111	1	438718	3316	0.20225	3.4038e-11	COVID-19 Hospitalized	INTERGENIC_VARIANT	EUR
522.1	Pulpitis and necrosis of tooth pulp	digestive	rs13050728	IFNAR2	21	34615210	T	C	C	0.994074	0.0148455	0.965567	1.02342	0.688888	0.976111	1	423741	11058	-0.10657	4.0686e-21	COVID-19 Hospitalized,COVID-19 Critically ill	CODING_TRANSCRIPT_INTRON_VARIANT	EUR
742.8	Articular cartilage disorder	musculoskeletal	rs10774679	OAS3	12	113374748	C	T	T	0.971257	0.0728454	0.842031	1.12032	0.688893	0.976111	1	443675	423	0.075824	4.6954e-12	COVID-19 Hospitalized	UPSTREAM_GENE_VARIANT	EUR
367.1	Myopia	sense organs	rs10774679	OAS3	12	113374748	C	T	T	1.00265	0.00660775	0.989747	1.01572	0.688908	0.976111	1	333149	61827	0.075824	4.6954e-12	COVID-19 Hospitalized	UPSTREAM_GENE_VARIANT	EUR
327	Sleep disorders	neurological	rs67579710	THBS3	1	155173527	G	A	A	1.00325	0.00810173	0.987444	1.01931	0.688917	0.976111	1	278454	112474	-0.10348	1.0252e-09	COVID-19 Hospitalized	CODING_TRANSCRIPT_INTRON_VARIANT	EUR
740.3	Osteoarthrosis involving more than one site, but not specified as generalized	musculoskeletal	rs10129899	LINC00637	14	104330432	C	A	A	1.00882	0.0219273	0.966379	1.05312	0.688925	0.976111	1	433912	4725	-0.057002	2.1916e-06	COVID-19 Hospitalized	INTERGENIC_VARIANT	EUR
361	Retinal detachments and defects	sense organs	rs3746539	PTPRT	20	40702071	G	A	A	0.99457	0.013602	0.968406	1.02144	0.688946	0.976111	1	427145	12346	0.05405	1.7723e-06	COVID-19 Hospitalized	THREE_PRIME_UTR_EXON_VARIANT	EUR
655	Known or suspected fetal abnormality affecting management of mother	pregnancy complications	rs6869036	MGAT1	5	180223327	C	T	T	0.922869	0.200529	0.622944	1.3672	0.688948	0.976111	1	444896	666	0.25536	1.7578e-06	COVID-19 Critically ill	FIVE_PRIME_UTR_INTRON_VARIANT	EUR
598	Abnormal findings on examination of urine	genitourinary	rs467843	TRAPPC13	5	64945715	A	G	G	0.991414	0.0215436	0.950423	1.03417	0.688956	0.976111	1	426578	5381	-0.089724	1.7259e-06	COVID-19 Critically ill	CODING_TRANSCRIPT_INTRON_VARIANT	EUR
750.1	Upper gastrointestinal congenital anomalies	congenital anomalies	rs1405655	NR1H2	19	50882619	T	C	C	1.02063	0.0510205	0.923507	1.12797	0.688958	0.976111	1	441800	938	0.075181	1.1208e-11	COVID-19 Hospitalized,COVID-19 Critically ill	CODING_TRANSCRIPT_INTRON_VARIANT	EUR
362.31	Separation of retinal layers	sense organs	rs8052423	SLC22A31	16	89269178	G	T	T	1.02054	0.0507989	0.923826	1.12738	0.688962	0.976111	1	442441	1643	0.13037	1.0019e-06	COVID-19 Critically ill	UPSTREAM_GENE_VARIANT	EUR
601.11	Acute prostatitis	genitourinary	rs2277732	DPP9	19	4723670	C	A	A	1.01526	0.037829	0.942704	1.09339	0.688981	0.976111	1	438890	1817	0.11697	6.1912e-22	COVID-19 Hospitalized,COVID-19 Critically ill	FIVE_PRIME_UTR_INTRON_VARIANT	EUR
170	Cancer of bone and connective tissue	neoplasms	rs12259804	PLEKHS1	10	115573378	T	C	C	1.03479	0.0854361	0.87524	1.22341	0.688984	0.976111	1	441927	1747	-0.27547	4.8674e-08	COVID-19 Critically ill	INTERGENIC_VARIANT	EUR
818.2	Subarachnoid hemorrhage (injury)	injuries & poisonings	rs75505823	LRP1	12	57540956	G	T	T	0.908842	0.23882	0.569121	1.45135	0.688984	0.976111	1	445505	220	-0.20852	3.0745e-06	COVID-19 Critically ill	CODING_TRANSCRIPT_INTRON_VARIANT	EUR
331.9	Cerebral degeneration, unspecified	neurological	rs12567716	FOXD2	1	48197570	T	C	C	0.966628	0.0848031	0.818606	1.14142	0.688985	0.976111	1	441028	780	-0.090753	1.4878e-06	COVID-19 Hospitalized	INTERGENIC_VARIANT	EUR
301	Personality disorders	mental disorders	rs9896243	NSF	17	44826056	C	G	G	0.994648	0.0134078	0.96885	1.02113	0.688986	0.976111	1	418297	18453	-0.13155	3.2234e-08	COVID-19 Critically ill	CODING_TRANSCRIPT_INTRON_VARIANT	EUR
300.4	Dysthymic disorder	mental disorders	rs1878527	ANKRD30BL	2	133056313	T	C	C	0.995636	0.010928	0.974538	1.01719	0.688993	0.976111	1	396689	31211	-0.077457	2.0215e-06	COVID-19 Hospitalized	INTERGENIC_VARIANT	EUR
371.21	Allergic conjunctivitis	sense organs	rs8080583	KANSL1	17	44162597	C	A	A	1.0078	0.0194233	0.970159	1.04691	0.688993	0.976111	1	425780	7760	-0.12662	2.0785e-08	COVID-19 Critically ill	CODING_TRANSCRIPT_INTRON_VARIANT	EUR
473.1	Chronic laryngitis	respiratory	rs7089827	TFAM	10	60157611	C	T	T	0.964833	0.0894508	0.809677	1.14972	0.688996	0.976111	1	442589	841	-0.14471	2.0338e-06	COVID-19 Critically ill	THREE_PRIME_UTR_EXON_VARIANT	EUR
729.3	Panniculitis	musculoskeletal	rs4830964	.	23	15515319	C	G	G	1.02584	0.063753	0.905345	1.16238	0.689004	0.976111	1	444829	346	0.046578	2.9701e-06	COVID-19 Hospitalized	SEQUENCE_VARIANT	EUR
364.2	Corneal edema	sense organs	rs9896243	NSF	17	44826056	C	G	G	0.982989	0.0428704	0.903769	1.06915	0.689006	0.976111	1	442472	1678	-0.13155	3.2234e-08	COVID-19 Critically ill	CODING_TRANSCRIPT_INTRON_VARIANT	EUR
714	Rheumatoid arthritis and other inflammatory polyarthropathies	musculoskeletal	rs117169628	SLC22A31	16	89262657	G	A	A	0.992501	0.0188079	0.956581	1.02977	0.689012	0.976111	1	425586	12826	0.081201	5.77e-07	COVID-19 Hospitalized	SYNONYMOUS_VARIANT	EUR
145.2	Cancer of tongue	neoplasms	rs77534576	DLX4	17	47940666	C	T	T	1.051	0.124292	0.823768	1.34091	0.689012	0.976111	1	443302	1819	0.20794	1.7585e-10	COVID-19 Hospitalized	INTERGENIC_VARIANT	EUR
211	Benign neoplasm of other parts of digestive system	neoplasms	rs72711165	TMEM65	8	125336564	T	C	C	0.954364	0.11672	0.75921	1.19968	0.689018	0.976111	1	433869	3562	0.18279	6.0907e-07	COVID-19 Hospitalized	CODING_TRANSCRIPT_INTRON_VARIANT	EUR
619.2	Disorders of uterus, NEC	genitourinary	rs6869036	MGAT1	5	180223327	C	T	T	0.949537	0.129396	0.736834	1.22364	0.68903	0.976111	1	442657	1635	0.25536	1.7578e-06	COVID-19 Critically ill	FIVE_PRIME_UTR_INTRON_VARIANT	EUR
696.3	Pityriasis	dermatologic	rs505922	ABO	9	136149229	T	C	C	1.03632	0.0891444	0.870187	1.23416	0.68903	0.976111	1	444772	281	-0.099884	2.0889e-20	COVID-19 Hospitalized	CODING_TRANSCRIPT_INTRON_VARIANT	EUR
753.2	Congenital anomalies of posterior segment of eye	congenital anomalies	rs147812915	KAT7	17	47858295	C	T	T	0.923691	0.198379	0.626132	1.36266	0.689058	0.976111	1	444138	474	0.23438	1.0943e-07	COVID-19 Critically ill	INTERGENIC_VARIANT	EUR
705.8	Hyperhidrosis	dermatologic	rs721917	SFTPD	10	81706324	A	G	G	1.01188	0.0295116	0.95501	1.07213	0.689062	0.976111	1	436899	2383	0.055247	2.0819e-07	COVID-19 Hospitalized	SYNONYMOUS_VARIANT	EUR
038.2	Gram positive septicemia	infectious diseases	rs1878527	ANKRD30BL	2	133056313	T	C	C	0.981038	0.0478445	0.893225	1.07749	0.689065	0.976111	1	442093	1482	-0.077457	2.0215e-06	COVID-19 Hospitalized	INTERGENIC_VARIANT	EUR
367.9	Blindness and low vision	sense organs	rs62200027	CASC20	20	6469515	G	A	A	0.995242	0.0119194	0.972261	1.01877	0.68907	0.976111	1	404507	18211	-0.053006	3.3456e-06	COVID-19 Hospitalized,COVID-19 Critically ill	NON_CODING_TRANSCRIPT_INTRON_VARIANT	EUR
371	Inflammation of the eye	sense organs	rs60869999	MYO1C	17	1390948	A	T	T	1.00318	0.00793996	0.987691	1.01892	0.689073	0.976111	1	350293	52871	0.059541	2.9039e-06	COVID-19 Hospitalized	CODING_TRANSCRIPT_INTRON_VARIANT	EUR
110	Dermatophytosis / Dermatomycosis	infectious diseases	rs581342	LMNA	1	156095466	T	C	C	0.995825	0.0104568	0.975623	1.01644	0.689084	0.976115	1	305160	93246	0.090245	2.6355e-07	COVID-19 Hospitalized	CODING_TRANSCRIPT_INTRON_VARIANT	EUR
286	Coagulation defects	hematopoietic	rs1453205	LOC101928196	2	19901073	C	T	T	0.994474	0.0138507	0.96784	1.02184	0.689105	0.976132	1	423684	11435	0.096992	3.6368e-06	COVID-19 Critically ill	INTERGENIC_VARIANT	EUR
459	Other disorders of circulatory system	circulatory system	rs2284028	NCF4	22	37265172	A	C	C	0.972521	0.0696509	0.848422	1.11477	0.68912	0.976141	1	405171	14890	0.31271	4.1737e-06	COVID-19 Critically ill	CODING_TRANSCRIPT_INTRON_VARIANT	EUR
427	Cardiac dysrhythmias	circulatory system	rs915823	TMPRSS2	21	42851454	A	C	C	1.00254	0.0063511	0.990141	1.0151	0.689152	0.976167	1	253945	138772	-0.066039	1.6687e-06	COVID-19 Hospitalized	CODING_TRANSCRIPT_INTRON_VARIANT	EUR
454.11	Varicose veins of lower extremity, symptomtic	circulatory system	rs72711165	TMEM65	8	125336564	T	C	C	1.02817	0.0694467	0.897327	1.17809	0.689169	0.976167	1	428463	9315	0.18279	6.0907e-07	COVID-19 Hospitalized	CODING_TRANSCRIPT_INTRON_VARIANT	EUR
733	Other disorders of bone and cartilage	musculoskeletal	rs6869036	MGAT1	5	180223327	C	T	T	0.979706	0.0512606	0.886059	1.08325	0.689172	0.976167	1	419369	9504	0.25536	1.7578e-06	COVID-19 Critically ill	FIVE_PRIME_UTR_INTRON_VARIANT	EUR
442.11	Abdominal aortic aneurysm	circulatory system	rs5023077	FBRSL1	12	133141973	T	C	C	0.995123	0.0122234	0.971566	1.01925	0.689173	0.976167	1	423278	15061	-0.090901	1.5172e-06	COVID-19 Critically ill	CODING_TRANSCRIPT_INTRON_VARIANT	EUR
246.2	Thyroid cyst	endocrine/metabolic	rs9268576	HLA-DRA	6	32395641	T	C	C	0.935555	0.166556	0.674989	1.29671	0.689189	0.976178	1	444955	361	0.095134	9.9752e-07	COVID-19 Hospitalized	INTERGENIC_VARIANT	EUR
580.14	Chronic glomerulonephritis, NOS	genitourinary	rs12567716	FOXD2	1	48197570	T	C	C	1.04767	0.116427	0.833911	1.31621	0.6892	0.976181	1	445077	385	-0.090753	1.4878e-06	COVID-19 Hospitalized	INTERGENIC_VARIANT	EUR
202.22	Reticulosarcoma	neoplasms	rs10774679	OAS3	12	113374748	C	T	T	0.981584	0.0464775	0.896119	1.0752	0.68921	0.976183	1	444521	1039	0.075824	4.6954e-12	COVID-19 Hospitalized	UPSTREAM_GENE_VARIANT	EUR
588.1	Renal osteodystrophy	genitourinary	rs111783124	LOC101928126	21	35362848	G	A	A	1.02278	0.0563194	0.915887	1.14214	0.689232	0.976201	1	443393	1409	0.13532	2.1558e-07	COVID-19 Critically ill	INTERGENIC_VARIANT	EUR
769	Nonallopathic lesions NEC	symptoms	rs77534576	DLX4	17	47940666	C	T	T	0.981979	0.0454762	0.898241	1.07352	0.68924	0.976201	1	428308	15017	0.20794	1.7585e-10	COVID-19 Hospitalized	INTERGENIC_VARIANT	EUR
425.1	Primary/intrinsic cardiomyopathies	circulatory system	rs3746539	PTPRT	20	40702071	G	A	A	1.00454	0.0113244	0.982488	1.02708	0.689263	0.976216	1	416960	18108	0.05405	1.7723e-06	COVID-19 Hospitalized	THREE_PRIME_UTR_EXON_VARIANT	EUR
540.11	Acute appendicitis	digestive	rs60869999	MYO1C	17	1390948	A	T	T	0.987818	0.0306548	0.930215	1.04899	0.689273	0.976216	1	441951	3060	0.059541	2.9039e-06	COVID-19 Hospitalized	CODING_TRANSCRIPT_INTRON_VARIANT	EUR
913	Toxic effect of venom	injuries & poisonings	rs60305836	CDH8	16	61709381	A	C	C	0.97211	0.0707448	0.846247	1.11669	0.689276	0.976216	1	440769	953	0.086719	1.1846e-06	COVID-19 Hospitalized	CODING_TRANSCRIPT_INTRON_VARIANT	EUR
244.4	Hypothyroidism NOS	endocrine/metabolic	rs7579014	BCL11A	2	60707894	G	A	A	1.00281	0.00702122	0.989106	1.01671	0.689301	0.976217	1	378980	57033	-0.05629	1.2614e-06	COVID-19 Hospitalized	CODING_TRANSCRIPT_INTRON_VARIANT	EUR
526.42	Arthralgia/ankylosis of temporomandibular joint	digestive	rs60869999	MYO1C	17	1390948	A	T	T	0.974689	0.0641242	0.859574	1.10522	0.689306	0.976217	1	442202	703	0.059541	2.9039e-06	COVID-19 Hospitalized	CODING_TRANSCRIPT_INTRON_VARIANT	EUR
870.4	Open wound of nose and sinus	injuries & poisonings	rs7671107	LOC101929161	4	25449225	G	A	A	1.04205	0.103028	0.851512	1.27522	0.68931	0.976217	1	444508	324	-0.064456	1.0803e-06	COVID-19 Hospitalized	INTERGENIC_VARIANT	EUR
246	Other disorders of thyroid	endocrine/metabolic	rs67959919	LZTFL1	3	45871908	G	A	A	1.01811	0.0448856	0.932366	1.11173	0.689314	0.976217	1	436343	3603	0.59355	1.6043e-80	COVID-19 Critically ill	CODING_TRANSCRIPT_INTRON_VARIANT	EUR
264	Lack of normal physiological development	endocrine/metabolic	rs1453205	LOC101928196	2	19901073	C	T	T	1.03683	0.0904825	0.868341	1.23802	0.689328	0.976217	1	444988	261	0.096992	3.6368e-06	COVID-19 Critically ill	INTERGENIC_VARIANT	EUR
681.3	Cellulitis and abscess of arm/hand	dermatologic	rs2277732	DPP9	19	4723670	C	A	A	1.00786	0.0195822	0.96991	1.04729	0.689335	0.976217	1	427979	6860	0.11697	6.1912e-22	COVID-19 Hospitalized,COVID-19 Critically ill	FIVE_PRIME_UTR_INTRON_VARIANT	EUR
625	Pain and other symptoms associated with female genital organs	genitourinary	rs34488998	NKAIN3	8	63408372	G	A	A	0.968766	0.0793853	0.829175	1.13186	0.689362	0.976217	1	440172	2661	0.1355	3.4644e-06	COVID-19 Hospitalized	CODING_TRANSCRIPT_INTRON_VARIANT	EUR
528.12	Oral aphthae	digestive	rs1405655	NR1H2	19	50882619	T	C	C	0.975023	0.06328	0.861293	1.10377	0.689364	0.976217	1	442546	620	0.075181	1.1208e-11	COVID-19 Hospitalized,COVID-19 Critically ill	CODING_TRANSCRIPT_INTRON_VARIANT	EUR
654.1	Abnormality of organs and soft tissues of pelvis complicating pregnancy, childbirth, or the puerperium	pregnancy complications	rs10774679	OAS3	12	113374748	C	T	T	1.04047	0.0992484	0.85654	1.26389	0.68938	0.976217	1	445605	242	0.075824	4.6954e-12	COVID-19 Hospitalized	UPSTREAM_GENE_VARIANT	EUR
592	Cystitis and urethritis	genitourinary	rs1405655	NR1H2	19	50882619	T	C	C	0.991497	0.0213659	0.950834	1.0339	0.689387	0.976217	1	429044	5473	0.075181	1.1208e-11	COVID-19 Hospitalized,COVID-19 Critically ill	CODING_TRANSCRIPT_INTRON_VARIANT	EUR
339	Other headache syndromes	neurological	rs117169628	SLC22A31	16	89262657	G	A	A	0.996168	0.00960754	0.977585	1.0151	0.689407	0.976217	1	344580	58562	0.081201	5.77e-07	COVID-19 Hospitalized	SYNONYMOUS_VARIANT	EUR
331.1	Hydrocephalus	neurological	rs766826	ELF5	11	34528766	C	T	T	0.979089	0.0528781	0.882698	1.08601	0.689416	0.976217	1	444387	963	-0.082134	1.155e-11	COVID-19 Hospitalized	CODING_TRANSCRIPT_INTRON_VARIANT	EUR
159.3	Malignant neoplasm of gallbladder and extrahepatic bile ducts	neoplasms	rs75505823	LRP1	12	57540956	G	T	T	1.06797	0.164538	0.773575	1.47439	0.689422	0.976217	1	445334	413	-0.20852	3.0745e-06	COVID-19 Critically ill	CODING_TRANSCRIPT_INTRON_VARIANT	EUR
580.31	Nephritis and nephropathy in diseases classified elsewhere	genitourinary	rs1878527	ANKRD30BL	2	133056313	T	C	C	0.985289	0.0370854	0.916213	1.05957	0.689426	0.976217	1	440699	2478	-0.077457	2.0215e-06	COVID-19 Hospitalized	INTERGENIC_VARIANT	EUR
253.2	Pituitary hypofunction	endocrine/metabolic	rs10774679	OAS3	12	113374748	C	T	T	0.98077	0.0485889	0.891678	1.07876	0.689434	0.976217	1	444453	953	0.075824	4.6954e-12	COVID-19 Hospitalized	UPSTREAM_GENE_VARIANT	EUR
960.1	Adverse effects of antibacterials (not penicillins)	injuries & poisonings	rs72655853	SBSPON	8	73985608	A	G	G	1.06433	0.156005	0.78394	1.44499	0.689442	0.976217	1	443768	362	0.22523	8.3915e-07	COVID-19 Critically ill	CODING_TRANSCRIPT_INTRON_VARIANT	EUR
379.4	Anomalies of pupillary function	sense organs	rs12809318	FBRSL1	12	133140840	T	C	C	1.01411	0.0350732	0.946744	1.08628	0.689447	0.976217	1	441258	1747	-0.062781	9.5289e-09	COVID-19 Hospitalized	CODING_TRANSCRIPT_INTRON_VARIANT	EUR
367.8	Hypermetropia	sense organs	rs62200027	CASC20	20	6469515	G	A	A	1.00262	0.00654154	0.989845	1.01555	0.689447	0.976217	1	321621	70953	-0.053006	3.3456e-06	COVID-19 Hospitalized,COVID-19 Critically ill	NON_CODING_TRANSCRIPT_INTRON_VARIANT	EUR
279.2	Autoimmune disease NEC	endocrine/metabolic	rs67579710	THBS3	1	155173527	G	A	A	1.06282	0.152466	0.788279	1.43298	0.689453	0.976217	1	445502	212	-0.10348	1.0252e-09	COVID-19 Hospitalized	CODING_TRANSCRIPT_INTRON_VARIANT	EUR
433.12	Cerebral atherosclerosis	circulatory system	rs61667602	CRHR1	17	43785349	T	C	C	1.02034	0.0503857	0.92439	1.12624	0.689461	0.976217	1	442332	1128	-0.093554	9.1279e-12	COVID-19 Hospitalized	FIVE_PRIME_UTR_INTRON_VARIANT	EUR
442.8	Aneurysm of other specified artery	circulatory system	rs77534576	DLX4	17	47940666	C	T	T	0.93153	0.177501	0.657822	1.31912	0.689462	0.976217	1	443460	973	0.20794	1.7585e-10	COVID-19 Hospitalized	INTERGENIC_VARIANT	EUR
369.5	Conjunctivitis, infectious	sense organs	rs72655853	SBSPON	8	73985608	A	G	G	1.01275	0.0317008	0.951738	1.07767	0.689472	0.976217	1	413960	9377	0.22523	8.3915e-07	COVID-19 Critically ill	CODING_TRANSCRIPT_INTRON_VARIANT	EUR
078	Viral warts & HPV	infectious diseases	rs10129899	LINC00637	14	104330432	C	A	A	0.995747	0.0106658	0.975148	1.01678	0.689479	0.976217	1	400053	20857	-0.057002	2.1916e-06	COVID-19 Hospitalized	INTERGENIC_VARIANT	EUR
567	Peritonitis and retroperitoneal infections	digestive	rs7560588	BCL11A	2	60727416	G	A	A	1.01197	0.0297719	0.954606	1.07277	0.689484	0.976217	1	438715	3310	-0.12371	2.3396e-07	COVID-19 Critically ill	CODING_TRANSCRIPT_INTRON_VARIANT	EUR
465.2	Acute pharyngitis	respiratory	rs34488998	NKAIN3	8	63408372	G	A	A	1.01368	0.0340039	0.948322	1.08354	0.689517	0.97622	1	398621	13322	0.1355	3.4644e-06	COVID-19 Hospitalized	CODING_TRANSCRIPT_INTRON_VARIANT	EUR
363.4	Choroidal degenerations	sense organs	rs5023077	FBRSL1	12	133141973	T	C	C	1.03683	0.090542	0.868239	1.23816	0.689531	0.97622	1	444938	262	-0.090901	1.5172e-06	COVID-19 Critically ill	CODING_TRANSCRIPT_INTRON_VARIANT	EUR
619.3	Noninflammatory disorders of cervix	genitourinary	rs77534576	DLX4	17	47940666	C	T	T	0.85408	0.394836	0.393925	1.85175	0.689537	0.97622	1	444921	222	0.20794	1.7585e-10	COVID-19 Hospitalized	INTERGENIC_VARIANT	EUR
274.11	Gouty arthropathy	endocrine/metabolic	rs55654108	PDCL3P4	3	101425703	A	G	G	1.00723	0.0180345	0.97225	1.04347	0.689538	0.97622	1	431080	7237	-0.05662	1.0636e-06	COVID-19 Hospitalized	INTERGENIC_VARIANT	EUR
252.2	Hypoparathyroidism	endocrine/metabolic	rs581342	LMNA	1	156095466	T	C	C	1.05611	0.136667	0.807941	1.38052	0.689539	0.97622	1	445145	391	0.090245	2.6355e-07	COVID-19 Hospitalized	CODING_TRANSCRIPT_INTRON_VARIANT	EUR
174	Breast cancer	neoplasms	rs111837807	CCHCR1	6	31121232	T	C	C	0.978499	0.0544103	0.879521	1.08862	0.689549	0.97622	1	442407	2462	0.20363	2.152e-11	COVID-19 Critically ill,COVID-19 Hospitalized	CODING_TRANSCRIPT_INTRON_VARIANT	EUR
274.2	Crystal arthropathies	endocrine/metabolic	rs5023077	FBRSL1	12	133141973	T	C	C	1.01088	0.0270813	0.95862	1.06598	0.68956	0.97622	1	439677	2949	-0.090901	1.5172e-06	COVID-19 Critically ill	CODING_TRANSCRIPT_INTRON_VARIANT	EUR
608	Other disorders of male genital organs	genitourinary	rs505922	ABO	9	136149229	T	C	C	1.00585	0.0145968	0.977479	1.03504	0.689563	0.97622	1	419226	10914	-0.099884	2.0889e-20	COVID-19 Hospitalized	CODING_TRANSCRIPT_INTRON_VARIANT	EUR
509	Respiratory failure, insufficiency, arrest	respiratory	rs111837807	CCHCR1	6	31121232	T	C	C	1.00635	0.0158559	0.97556	1.03812	0.689565	0.97622	1	400410	28731	0.20363	2.152e-11	COVID-19 Critically ill,COVID-19 Hospitalized	CODING_TRANSCRIPT_INTRON_VARIANT	EUR
536.3	Gastroparesis	digestive	rs10129899	LINC00637	14	104330432	C	A	A	0.988204	0.0297084	0.932306	1.04745	0.689574	0.97622	1	441291	2559	-0.057002	2.1916e-06	COVID-19 Hospitalized	INTERGENIC_VARIANT	EUR
079.9	Viremia, NOS	infectious diseases	rs10129899	LINC00637	14	104330432	C	A	A	1.03675	0.0903474	0.868497	1.23759	0.689582	0.97622	1	442416	277	-0.057002	2.1916e-06	COVID-19 Hospitalized	INTERGENIC_VARIANT	EUR
337	Disorders of the autonomic nervous system	neurological	rs581342	LMNA	1	156095466	T	C	C	0.990031	0.0250855	0.942532	1.03992	0.68961	0.97622	1	419036	12717	0.090245	2.6355e-07	COVID-19 Hospitalized	CODING_TRANSCRIPT_INTRON_VARIANT	EUR
980	Encounter for long-term (current) use of antibiotics	infectious diseases	rs10086829	COL14A1	8	121149129	G	A	A	0.986066	0.0351379	0.920442	1.05637	0.689636	0.97622	1	440025	2493	-0.097352	3.8599e-06	COVID-19 Critically ill	FIVE_PRIME_UTR_INTRON_VARIANT	EUR
755.1	Congenital deformities of feet	congenital anomalies	rs732990	CIB4	2	26842146	C	G	G	1.00573	0.0143138	0.977909	1.03435	0.689637	0.97622	1	424299	10608	0.056389	5.6358e-07	COVID-19 Hospitalized	CODING_TRANSCRIPT_INTRON_VARIANT	EUR
851	Complications of transplants and reattached limbs	injuries & poisonings	rs3746539	PTPRT	20	40702071	G	A	A	1.00963	0.0240105	0.963222	1.05828	0.68964	0.97622	1	435855	3869	0.05405	1.7723e-06	COVID-19 Hospitalized	THREE_PRIME_UTR_EXON_VARIANT	EUR
342	Hemiplegia	neurological	rs721917	SFTPD	10	81706324	A	G	G	0.98787	0.0305618	0.930434	1.04885	0.689649	0.97622	1	440356	2222	0.055247	2.0819e-07	COVID-19 Hospitalized	SYNONYMOUS_VARIANT	EUR
790.6	Other abnormal blood chemistry	symptoms	rs117169628	SLC22A31	16	89262657	G	A	A	1.00551	0.0137579	0.978758	1.03299	0.689652	0.97622	1	380757	24540	0.081201	5.77e-07	COVID-19 Hospitalized	SYNONYMOUS_VARIANT	EUR
736	Other acquired deformities of limbs	musculoskeletal	rs732990	CIB4	2	26842146	C	G	G	0.994468	0.0138918	0.967757	1.02192	0.689656	0.97622	1	421675	11213	0.056389	5.6358e-07	COVID-19 Hospitalized	CODING_TRANSCRIPT_INTRON_VARIANT	EUR
711.2	Reiter's disease	musculoskeletal	rs11085727	TYK2	19	10466123	C	T	T	0.97027	0.075585	0.836671	1.1252	0.689676	0.97622	1	445287	435	0.17253	2.3333e-18	COVID-19 Critically ill,COVID-19 Hospitalized	CODING_TRANSCRIPT_INTRON_VARIANT	EUR
149.3	Cancer of hypopharynx	neoplasms	rs67579710	THBS3	1	155173527	G	A	A	0.951898	0.123466	0.747302	1.21251	0.689689	0.97622	1	445377	352	-0.10348	1.0252e-09	COVID-19 Hospitalized	CODING_TRANSCRIPT_INTRON_VARIANT	EUR
797.1	Cardiogenic shock	symptoms	rs12567716	FOXD2	1	48197570	T	C	C	0.968118	0.0811502	0.825759	1.13502	0.689693	0.97622	1	443679	841	-0.090753	1.4878e-06	COVID-19 Hospitalized	INTERGENIC_VARIANT	EUR
131	Protozoan infection	infectious diseases	rs7579014	BCL11A	2	60707894	G	A	A	0.962564	0.0955649	0.79815	1.16085	0.689708	0.97622	1	444972	259	-0.05629	1.2614e-06	COVID-19 Hospitalized	CODING_TRANSCRIPT_INTRON_VARIANT	EUR
189.1	Cancer of kidney and renal pelvis	neoplasms	rs467843	TRAPPC13	5	64945715	A	G	G	1.00833	0.0207748	0.968096	1.05023	0.68971	0.97622	1	438367	5839	-0.089724	1.7259e-06	COVID-19 Critically ill	CODING_TRANSCRIPT_INTRON_VARIANT	EUR
038.2	Gram positive septicemia	infectious diseases	rs76423999	SLC12A7	5	1098067	T	A	A	1.03302	0.081377	0.880727	1.21165	0.689721	0.97622	1	442093	1482	0.18412	3.8813e-07	COVID-19 Critically ill	CODING_TRANSCRIPT_INTRON_VARIANT	EUR
599.2	Retention of urine	genitourinary	rs35154152	THBS3	1	155172725	T	C	C	0.993948	0.0152052	0.964764	1.02402	0.689729	0.97622	1	400468	24032	-0.20528	2.3574e-11	COVID-19 Critically ill	SYNONYMOUS_VARIANT	EUR
442.4	Arterial dissection	circulatory system	rs75505823	LRP1	12	57540956	G	T	T	1.084	0.202049	0.729535	1.6107	0.689738	0.97622	1	445266	269	-0.20852	3.0745e-06	COVID-19 Critically ill	CODING_TRANSCRIPT_INTRON_VARIANT	EUR
430.2	Intracerebral hemorrhage	circulatory system	rs495828	ABO	9	136154867	G	T	T	0.981332	0.0472063	0.89461	1.07646	0.689744	0.97622	1	443425	1339	-0.13432	6.5649e-10	COVID-19 Critically ill	UPSTREAM_GENE_VARIANT	EUR
696	Psoriasis and related disorders	dermatologic	rs9461128	TMEM14B	6	10753875	T	C	C	0.977266	0.0576074	0.872926	1.09408	0.689758	0.97622	1	422713	15958	0.13046	3.4269e-06	COVID-19 Hospitalized	CODING_TRANSCRIPT_INTRON_VARIANT	EUR
395.3	Nonrheumatic tricuspid valve disorders	circulatory system	rs9501257	HLA-DPB1	6	33055355	A	G	G	0.973767	0.0665936	0.854615	1.10953	0.689758	0.97622	1	438203	1392	0.17269	4.1339e-08	COVID-19 Critically ill	THREE_PRIME_UTR_EXON_VARIANT	EUR
427.41	Ventricular fibrillation and flutter	circulatory system	rs60305836	CDH8	16	61709381	A	C	C	1.02625	0.0649064	0.903657	1.16547	0.689763	0.97622	1	443143	1082	0.086719	1.1846e-06	COVID-19 Hospitalized	CODING_TRANSCRIPT_INTRON_VARIANT	EUR
522.1	Pulpitis and necrosis of tooth pulp	digestive	rs67959919	LZTFL1	3	45871908	G	A	A	0.989636	0.026104	0.940276	1.04159	0.689809	0.97622	1	423741	11058	0.59355	1.6043e-80	COVID-19 Critically ill	CODING_TRANSCRIPT_INTRON_VARIANT	EUR
733.2	Cyst of bone	musculoskeletal	rs7560588	BCL11A	2	60727416	G	A	A	0.970523	0.0749684	0.837901	1.12414	0.689818	0.97622	1	443198	527	-0.12371	2.3396e-07	COVID-19 Critically ill	CODING_TRANSCRIPT_INTRON_VARIANT	EUR
695.2	Bullous dermatoses	dermatologic	rs7579014	BCL11A	2	60707894	G	A	A	0.980281	0.0499019	0.888943	1.081	0.689822	0.97622	1	443880	953	-0.05629	1.2614e-06	COVID-19 Hospitalized	CODING_TRANSCRIPT_INTRON_VARIANT	EUR
369.5	Conjunctivitis, infectious	sense organs	rs76073397	MIR548H2	16	11386452	T	C	C	1.01092	0.027225	0.958395	1.06633	0.689838	0.97622	1	413960	9377	0.14454	9.6663e-07	COVID-19 Critically ill,COVID-19 Hospitalized	INTERGENIC_VARIANT	EUR
526.42	Arthralgia/ankylosis of temporomandibular joint	digestive	rs78313563	ESS2	22	19136365	G	A	A	1.11511	0.273022	0.653009	1.9042	0.689855	0.97622	1	442202	703	0.40873	6.5914e-07	COVID-19 Critically ill	UPSTREAM_GENE_VARIANT	EUR
291.4	Specific nonpsychotic mental disorders due to brain damage	mental disorders	rs7560588	BCL11A	2	60727416	G	A	A	0.988575	0.0287949	0.934328	1.04597	0.689856	0.97622	1	438182	3579	-0.12371	2.3396e-07	COVID-19 Critically ill	CODING_TRANSCRIPT_INTRON_VARIANT	EUR
277	Other disorders of metabolism	endocrine/metabolic	rs111783124	LOC101928126	21	35362848	G	A	A	0.987447	0.0316574	0.92804	1.05066	0.68986	0.97622	1	434338	4654	0.13532	2.1558e-07	COVID-19 Critically ill	INTERGENIC_VARIANT	EUR
601.11	Acute prostatitis	genitourinary	rs147812915	KAT7	17	47858295	C	T	T	1.03936	0.0967456	0.859837	1.25637	0.689865	0.97622	1	438890	1817	0.23438	1.0943e-07	COVID-19 Critically ill	INTERGENIC_VARIANT	EUR
724.1	Disorders of sacrum	musculoskeletal	rs467843	TRAPPC13	5	64945715	A	G	G	0.98829	0.0295193	0.932733	1.04716	0.689868	0.97622	1	439190	2844	-0.089724	1.7259e-06	COVID-19 Critically ill	CODING_TRANSCRIPT_INTRON_VARIANT	EUR
649.1	Diabetes or abnormal glucose tolerance complicating pregnancy	pregnancy complications	rs61667602	CRHR1	17	43785349	T	C	C	0.956619	0.111145	0.769364	1.18945	0.689874	0.97622	1	445562	251	-0.093554	9.1279e-12	COVID-19 Hospitalized	FIVE_PRIME_UTR_INTRON_VARIANT	EUR
698	Pruritus and related conditions	dermatologic	rs12660421	FOXP4-AS1	6	41488378	G	A	A	1.02227	0.0551906	0.917457	1.13905	0.689876	0.97622	1	414190	10641	0.35506	1.1424e-09	COVID-19 Critically ill	DOWNSTREAM_GENE_VARIANT	EUR
1008	NA	NA	rs55654108	PDCL3P4	3	101425703	A	G	G	0.987606	0.0312552	0.928922	1.05	0.689878	0.97622	1	438906	2383	-0.05662	1.0636e-06	COVID-19 Hospitalized	INTERGENIC_VARIANT	EUR
276.42	Alkalosis	endocrine/metabolic	rs1405655	NR1H2	19	50882619	T	C	C	1.02173	0.0538818	0.919333	1.13554	0.689882	0.97622	1	441622	840	0.075181	1.1208e-11	COVID-19 Hospitalized,COVID-19 Critically ill	CODING_TRANSCRIPT_INTRON_VARIANT	EUR
842	Other sprains and strains	injuries & poisonings	rs67579710	THBS3	1	155173527	G	A	A	0.984299	0.0396614	0.910683	1.06387	0.68989	0.97622	1	428914	3311	-0.10348	1.0252e-09	COVID-19 Hospitalized	CODING_TRANSCRIPT_INTRON_VARIANT	EUR
427.4	Cardiac arrest and ventricular fibrillation	circulatory system	rs13179014	SPEF2	5	35693227	A	C	C	1.01206	0.0300458	0.954183	1.07345	0.68989	0.97622	1	439549	2657	-0.061249	6.1057e-07	COVID-19 Hospitalized	CODING_TRANSCRIPT_INTRON_VARIANT	EUR
359.2	Myopathy	neurological	rs7579014	BCL11A	2	60707894	G	A	A	0.983291	0.0422357	0.905171	1.06815	0.68992	0.97622	1	442413	1327	-0.05629	1.2614e-06	COVID-19 Hospitalized	CODING_TRANSCRIPT_INTRON_VARIANT	EUR
427.42	Cardiac arrest	circulatory system	rs72655853	SBSPON	8	73985608	A	G	G	1.02954	0.0729666	0.892346	1.18782	0.689924	0.97622	1	441598	1715	0.22523	8.3915e-07	COVID-19 Critically ill	CODING_TRANSCRIPT_INTRON_VARIANT	EUR
367.2	Astigmatism	sense organs	rs4830964	.	23	15515319	C	G	G	0.998335	0.00417824	0.990192	1.00654	0.689936	0.97622	1	273553	105144	0.046578	2.9701e-06	COVID-19 Hospitalized	SEQUENCE_VARIANT	EUR
427.8	Sinoatrial node dysfunction (Bradycardia)	circulatory system	rs61667602	CRHR1	17	43785349	T	C	C	0.991085	0.022446	0.948429	1.03566	0.689937	0.97622	1	434845	5851	-0.093554	9.1279e-12	COVID-19 Hospitalized	FIVE_PRIME_UTR_INTRON_VARIANT	EUR
386	Vertiginous syndromes and other disorders of vestibular system	sense organs	rs13179014	SPEF2	5	35693227	A	C	C	0.994873	0.0128858	0.970061	1.02032	0.689946	0.97622	1	414117	15031	-0.061249	6.1057e-07	COVID-19 Hospitalized	CODING_TRANSCRIPT_INTRON_VARIANT	EUR
528.7	Sialolithiasis	digestive	rs60869999	MYO1C	17	1390948	A	T	T	0.967142	0.0837529	0.820729	1.13967	0.689956	0.97622	1	444850	410	0.059541	2.9039e-06	COVID-19 Hospitalized	CODING_TRANSCRIPT_INTRON_VARIANT	EUR
687.3	Changes in skin texture	dermatologic	rs7671107	LOC101929161	4	25449225	G	A	A	0.960933	0.0999036	0.790051	1.16878	0.689973	0.97622	1	442873	329	-0.064456	1.0803e-06	COVID-19 Hospitalized	INTERGENIC_VARIANT	EUR
300.8	Acute reaction to stress	mental disorders	rs111837807	CCHCR1	6	31121232	T	C	C	0.982403	0.0445078	0.900336	1.07195	0.689979	0.97622	1	434558	3378	0.20363	2.152e-11	COVID-19 Critically ill,COVID-19 Hospitalized	CODING_TRANSCRIPT_INTRON_VARIANT	EUR
202.22	Reticulosarcoma	neoplasms	rs35705950	MUC5B	11	1241221	G	T	T	1.02822	0.0697581	0.896821	1.17886	0.689985	0.97622	1	444521	1039	-0.11177	1.2224e-08	COVID-19 Hospitalized,COVID-19 Critically ill	UPSTREAM_GENE_VARIANT	EUR
172.22	Squamous cell carcinoma	neoplasms	rs10774679	OAS3	12	113374748	C	T	T	0.995328	0.0117414	0.972684	1.0185	0.689988	0.97622	1	417422	17372	0.075824	4.6954e-12	COVID-19 Hospitalized	UPSTREAM_GENE_VARIANT	EUR
426.8	Other cardiac conduction disorders	circulatory system	rs3746539	PTPRT	20	40702071	G	A	A	0.98184	0.0459474	0.897285	1.07436	0.689996	0.97622	1	441687	1054	0.05405	1.7723e-06	COVID-19 Hospitalized	THREE_PRIME_UTR_EXON_VARIANT	EUR
604	Disorders of penis	genitourinary	rs9461128	TMEM14B	6	10753875	T	C	C	0.966508	0.0854102	0.81753	1.14263	0.690001	0.97622	1	431999	7336	0.13046	3.4269e-06	COVID-19 Hospitalized	CODING_TRANSCRIPT_INTRON_VARIANT	EUR
274.21	Chondrocalcinosis	endocrine/metabolic	rs721917	SFTPD	10	81706324	A	G	G	1.01172	0.0292132	0.955419	1.07134	0.690014	0.97622	1	440683	2426	0.055247	2.0819e-07	COVID-19 Hospitalized	SYNONYMOUS_VARIANT	EUR
702.4	Degenerative skin disorders	dermatologic	rs1878527	ANKRD30BL	2	133056313	T	C	C	1.0465	0.113972	0.837001	1.30844	0.690039	0.97622	1	445012	268	-0.077457	2.0215e-06	COVID-19 Hospitalized	INTERGENIC_VARIANT	EUR
627.22	Need for Hormone replacement therapy (postmenopausal)	genitourinary	rs60869999	MYO1C	17	1390948	A	T	T	0.980571	0.0491986	0.890433	1.07983	0.690044	0.97622	1	443621	1243	0.059541	2.9039e-06	COVID-19 Hospitalized	CODING_TRANSCRIPT_INTRON_VARIANT	EUR
277.7	Dysmetabolic syndrome X	endocrine/metabolic	rs34488998	NKAIN3	8	63408372	G	A	A	1.02555	0.063267	0.90595	1.16094	0.690049	0.97622	1	438730	3666	0.1355	3.4644e-06	COVID-19 Hospitalized	CODING_TRANSCRIPT_INTRON_VARIANT	EUR
989	Toxic effect of other substances, chiefly nonmedicinal as to source	injuries & poisonings	rs9268576	HLA-DRA	6	32395641	T	C	C	1.04123	0.101309	0.853711	1.26993	0.690059	0.97622	1	442548	895	0.095134	9.9752e-07	COVID-19 Hospitalized	INTERGENIC_VARIANT	EUR
008.6	Viral Enteritis	infectious diseases	rs9497053	UTRN	6	145026256	G	A	A	0.979322	0.0524005	0.883735	1.08525	0.69007	0.97622	1	438077	1306	-0.064841	1.0064e-06	COVID-19 Hospitalized	CODING_TRANSCRIPT_INTRON_VARIANT	EUR
593	Hematuria	genitourinary	rs5023077	FBRSL1	12	133141973	T	C	C	0.996803	0.00803017	0.981237	1.01262	0.690077	0.97622	1	384706	36834	-0.090901	1.5172e-06	COVID-19 Critically ill	CODING_TRANSCRIPT_INTRON_VARIANT	EUR
224.1	Benign neoplasm of eye, uveal	neoplasms	rs55654108	PDCL3P4	3	101425703	A	G	G	1.0047	0.0117513	0.981821	1.02811	0.690108	0.97622	1	419664	17491	-0.05662	1.0636e-06	COVID-19 Hospitalized	INTERGENIC_VARIANT	EUR
381.3	Mastoiditis & related conditions	sense organs	rs62200027	CASC20	20	6469515	G	A	A	1.01759	0.0437428	0.933986	1.10869	0.690108	0.97622	1	443129	1255	-0.053006	3.3456e-06	COVID-19 Hospitalized,COVID-19 Critically ill	NON_CODING_TRANSCRIPT_INTRON_VARIANT	EUR
149.3	Cancer of hypopharynx	neoplasms	rs35154152	THBS3	1	155172725	T	C	C	0.952064	0.123221	0.747792	1.21214	0.690144	0.97622	1	445377	352	-0.20528	2.3574e-11	COVID-19 Critically ill	SYNONYMOUS_VARIANT	EUR
368.4	Visual field defects	sense organs	rs76423999	SLC12A7	5	1098067	T	A	A	1.01372	0.0341847	0.948026	1.08397	0.690155	0.97622	1	425752	8703	0.18412	3.8813e-07	COVID-19 Critically ill	CODING_TRANSCRIPT_INTRON_VARIANT	EUR
602.3	Dysplasia of prostate	genitourinary	rs117169628	SLC22A31	16	89262657	G	A	A	1.02631	0.0651528	0.903278	1.16611	0.690157	0.97622	1	443119	1009	0.081201	5.77e-07	COVID-19 Hospitalized	SYNONYMOUS_VARIANT	EUR
361	Retinal detachments and defects	sense organs	rs72711165	TMEM65	8	125336564	T	C	C	1.0246	0.0609643	0.909204	1.15464	0.690164	0.97622	1	427145	12346	0.18279	6.0907e-07	COVID-19 Hospitalized	CODING_TRANSCRIPT_INTRON_VARIANT	EUR
240	Simple and unspecified goiter	endocrine/metabolic	rs7560588	BCL11A	2	60727416	G	A	A	0.98294	0.0431671	0.903198	1.06972	0.69017	0.97622	1	442239	1586	-0.12371	2.3396e-07	COVID-19 Critically ill	CODING_TRANSCRIPT_INTRON_VARIANT	EUR
750.2	Lower gastrointestinal congenital anomalies	congenital anomalies	rs10129899	LINC00637	14	104330432	C	A	A	1.02033	0.050496	0.924186	1.12648	0.690174	0.97622	1	441684	883	-0.057002	2.1916e-06	COVID-19 Hospitalized	INTERGENIC_VARIANT	EUR
727.2	Bursitis disorders	musculoskeletal	rs13050728	IFNAR2	21	34615210	T	C	C	0.992245	0.0195329	0.954976	1.03097	0.690195	0.97622	1	427062	6311	-0.10657	4.0686e-21	COVID-19 Hospitalized,COVID-19 Critically ill	CODING_TRANSCRIPT_INTRON_VARIANT	EUR
574.11	Cholelithiasis with acute cholecystitis	digestive	rs111837807	CCHCR1	6	31121232	T	C	C	1.02576	0.0638173	0.90516	1.16243	0.690204	0.97622	1	441709	1616	0.20363	2.152e-11	COVID-19 Critically ill,COVID-19 Hospitalized	CODING_TRANSCRIPT_INTRON_VARIANT	EUR
333.2	Myoclonus	neurological	rs10129899	LINC00637	14	104330432	C	A	A	1.01709	0.04251	0.93578	1.10546	0.690218	0.97622	1	442898	1243	-0.057002	2.1916e-06	COVID-19 Hospitalized	INTERGENIC_VARIANT	EUR
597.2	Urinary complications NEC	genitourinary	rs12660421	FOXP4-AS1	6	41488378	G	A	A	1.08455	0.203645	0.727622	1.61656	0.690221	0.97622	1	441629	743	0.35506	1.1424e-09	COVID-19 Critically ill	DOWNSTREAM_GENE_VARIANT	EUR
736.6	Unequal leg length (acquired)	musculoskeletal	rs9896243	NSF	17	44826056	C	G	G	0.989472	0.026556	0.939289	1.04234	0.690233	0.97622	1	437408	4416	-0.13155	3.2234e-08	COVID-19 Critically ill	CODING_TRANSCRIPT_INTRON_VARIANT	EUR
204.21	Myeloid leukemia, acute	neoplasms	rs7089827	TFAM	10	60157611	C	T	T	1.044	0.108053	0.844747	1.29026	0.690242	0.97622	1	445136	553	-0.14471	2.0338e-06	COVID-19 Critically ill	THREE_PRIME_UTR_EXON_VARIANT	EUR
386.1	Meniere's disease	sense organs	rs12660421	FOXP4-AS1	6	41488378	G	A	A	0.948517	0.132631	0.731391	1.2301	0.690251	0.97622	1	442836	1980	0.35506	1.1424e-09	COVID-19 Critically ill	DOWNSTREAM_GENE_VARIANT	EUR
338.2	Chronic pain	neurological	rs5023077	FBRSL1	12	133141973	T	C	C	0.997135	0.00719956	0.983163	1.01131	0.690259	0.97622	1	358858	47524	-0.090901	1.5172e-06	COVID-19 Critically ill	CODING_TRANSCRIPT_INTRON_VARIANT	EUR
704.1	Alopecia	dermatologic	rs11085727	TYK2	19	10466123	C	T	T	0.985866	0.0357198	0.919207	1.05736	0.690259	0.97622	1	440652	1966	0.17253	2.3333e-18	COVID-19 Critically ill,COVID-19 Hospitalized	CODING_TRANSCRIPT_INTRON_VARIANT	EUR
521.1	Dental caries	digestive	rs10774679	OAS3	12	113374748	C	T	T	1.00239	0.0059938	0.990684	1.01424	0.690269	0.97622	1	344443	78725	0.075824	4.6954e-12	COVID-19 Hospitalized	UPSTREAM_GENE_VARIANT	EUR
563	NA	NA	rs12567716	FOXD2	1	48197570	T	C	C	0.995271	0.0118956	0.972335	1.01875	0.690288	0.97622	1	361086	43491	-0.090753	1.4878e-06	COVID-19 Hospitalized	INTERGENIC_VARIANT	EUR
561	Symptoms involving digestive system	digestive	rs581342	LMNA	1	156095466	T	C	C	1.00509	0.0127316	0.980316	1.03048	0.69029	0.97622	1	341178	55423	0.090245	2.6355e-07	COVID-19 Hospitalized	CODING_TRANSCRIPT_INTRON_VARIANT	EUR
289.1	Myelofibrosis	hematopoietic	rs9501257	HLA-DPB1	6	33055355	A	G	G	1.06326	0.153939	0.786332	1.43771	0.69029	0.97622	1	445683	244	0.17269	4.1339e-08	COVID-19 Critically ill	THREE_PRIME_UTR_EXON_VARIANT	EUR
803.1	Fracture of humerus	injuries & poisonings	rs55654108	PDCL3P4	3	101425703	A	G	G	1.00966	0.0241274	0.963026	1.05855	0.690293	0.97622	1	440286	3985	-0.05662	1.0636e-06	COVID-19 Hospitalized	INTERGENIC_VARIANT	EUR
972.6	Antihypertensive agents causing adverse effects	injuries & poisonings	rs13179014	SPEF2	5	35693227	A	C	C	0.971367	0.0729121	0.842016	1.12059	0.690303	0.97622	1	442313	456	-0.061249	6.1057e-07	COVID-19 Hospitalized	CODING_TRANSCRIPT_INTRON_VARIANT	EUR
735.22	Claw toe (acquired)	musculoskeletal	rs8052423	SLC22A31	16	89269178	G	T	T	0.963836	0.0924443	0.804108	1.15529	0.690304	0.97622	1	444687	511	0.13037	1.0019e-06	COVID-19 Critically ill	UPSTREAM_GENE_VARIANT	EUR
1008	NA	NA	rs7605877	FOXI3	2	88559025	T	C	C	0.981536	0.0467752	0.895553	1.07578	0.69032	0.97622	1	438906	2383	-0.071053	3.3369e-06	COVID-19 Hospitalized	INTERGENIC_VARIANT	EUR
565.1	Anal and rectal polyp	digestive	rs60305836	CDH8	16	61709381	A	C	C	0.984734	0.0386115	0.912963	1.06215	0.690327	0.97622	1	428191	3168	0.086719	1.1846e-06	COVID-19 Hospitalized	CODING_TRANSCRIPT_INTRON_VARIANT	EUR
938.2	Chronic dermatitis due to solar radiation	dermatologic	rs7579014	BCL11A	2	60707894	G	A	A	1.00783	0.0195793	0.969888	1.04726	0.690342	0.97622	1	428555	6322	-0.05629	1.2614e-06	COVID-19 Hospitalized	CODING_TRANSCRIPT_INTRON_VARIANT	EUR
854	Complications of cardiac/vascular device, implant, and graft	injuries & poisonings	rs72711165	TMEM65	8	125336564	T	C	C	0.964764	0.0900453	0.808676	1.15098	0.690356	0.97622	1	432610	6001	0.18279	6.0907e-07	COVID-19 Hospitalized	CODING_TRANSCRIPT_INTRON_VARIANT	EUR
395.4	Nonrheumatic pulmonary valve disorders	circulatory system	rs78313563	ESS2	22	19136365	G	A	A	0.808938	0.532249	0.285012	2.29597	0.690356	0.97622	1	443621	236	0.40873	6.5914e-07	COVID-19 Critically ill	UPSTREAM_GENE_VARIANT	EUR
276.14	Hypopotassemia	endocrine/metabolic	rs1453205	LOC101928196	2	19901073	C	T	T	0.995901	0.0103131	0.975973	1.01624	0.690422	0.97622	1	401228	21147	0.096992	3.6368e-06	COVID-19 Critically ill	INTERGENIC_VARIANT	EUR
272	Disorders of lipoid metabolism	endocrine/metabolic	rs8052423	SLC22A31	16	89269178	G	T	T	0.996741	0.00819577	0.980858	1.01288	0.690431	0.97622	1	95917	324125	0.13037	1.0019e-06	COVID-19 Critically ill	UPSTREAM_GENE_VARIANT	EUR
380	Disorders of external ear	sense organs	rs76073397	MIR548H2	16	11386452	T	C	C	1.01891	0.0470347	0.929178	1.1173	0.690441	0.97622	1	433484	3089	0.14454	9.6663e-07	COVID-19 Critically ill,COVID-19 Hospitalized	INTERGENIC_VARIANT	EUR
340	Migraine	neurological	rs7671107	LOC101929161	4	25449225	G	A	A	0.995452	0.0114466	0.973368	1.01804	0.690443	0.97622	1	402520	30200	-0.064456	1.0803e-06	COVID-19 Hospitalized	INTERGENIC_VARIANT	EUR
550.1	Inguinal hernia	digestive	rs8052423	SLC22A31	16	89269178	G	T	T	0.994931	0.0127603	0.970357	1.02013	0.690453	0.97622	1	407215	28437	0.13037	1.0019e-06	COVID-19 Critically ill	UPSTREAM_GENE_VARIANT	EUR
724.1	Disorders of sacrum	musculoskeletal	rs622568	SEC61G	7	54647894	A	C	C	1.0144	0.0359029	0.945471	1.08835	0.690482	0.97622	1	439190	2844	0.11965	2.6006e-06	COVID-19 Critically ill	INTERGENIC_VARIANT	EUR
451	Phlebitis and thrombophlebitis	circulatory system	rs13050728	IFNAR2	21	34615210	T	C	C	1.01002	0.0250482	0.961636	1.06085	0.690485	0.97622	1	435594	3834	-0.10657	4.0686e-21	COVID-19 Hospitalized,COVID-19 Critically ill	CODING_TRANSCRIPT_INTRON_VARIANT	EUR
080	Postoperative infection	infectious diseases	rs2924480	ELF5	11	34529831	T	C	C	0.991719	0.020885	0.951944	1.03316	0.690507	0.97622	1	431942	5994	-0.11648	2.817e-07	COVID-19 Critically ill	CODING_TRANSCRIPT_INTRON_VARIANT	EUR
500.1	Extrinsic allergic alveolitis	respiratory	rs11234800	ME3	11	86479407	G	C	C	0.960468	0.101301	0.787508	1.17142	0.69051	0.97622	1	445031	405	-0.077173	3.0702e-06	COVID-19 Hospitalized	INTERGENIC_VARIANT	EUR
599	Other symptoms/disorders or the urinary system	genitourinary	rs77534576	DLX4	17	47940666	C	T	T	0.991374	0.0217587	0.949984	1.03457	0.690511	0.97622	1	317332	79165	0.20794	1.7585e-10	COVID-19 Hospitalized	INTERGENIC_VARIANT	EUR
740.1	Osteoarthritis; localized	musculoskeletal	rs7671107	LOC101929161	4	25449225	G	A	A	0.99733	0.00671487	0.98429	1.01054	0.690514	0.97622	1	299518	102766	-0.064456	1.0803e-06	COVID-19 Hospitalized	INTERGENIC_VARIANT	EUR
625	Pain and other symptoms associated with female genital organs	genitourinary	rs732990	CIB4	2	26842146	C	G	G	0.988228	0.0297438	0.932264	1.04755	0.690531	0.97622	1	440172	2661	0.056389	5.6358e-07	COVID-19 Hospitalized	CODING_TRANSCRIPT_INTRON_VARIANT	EUR
715.1	Sacroiliitis NEC	musculoskeletal	rs55654108	PDCL3P4	3	101425703	A	G	G	0.990929	0.022889	0.947457	1.0364	0.690551	0.97622	1	436944	4481	-0.05662	1.0636e-06	COVID-19 Hospitalized	INTERGENIC_VARIANT	EUR
550.5	Ventral hernia	digestive	rs12567716	FOXD2	1	48197570	T	C	C	0.99005	0.0251195	0.942487	1.04001	0.690556	0.97622	1	429188	8817	-0.090753	1.4878e-06	COVID-19 Hospitalized	INTERGENIC_VARIANT	EUR
1011	NA	NA	rs62200027	CASC20	20	6469515	G	A	A	0.993697	0.0158849	0.963236	1.02512	0.690572	0.97622	1	418612	9800	-0.053006	3.3456e-06	COVID-19 Hospitalized,COVID-19 Critically ill	NON_CODING_TRANSCRIPT_INTRON_VARIANT	EUR
516	Abnormal sputum	respiratory	rs10774679	OAS3	12	113374748	C	T	T	1.0086	0.0215109	0.96696	1.05203	0.690586	0.97622	1	433408	4946	0.075824	4.6954e-12	COVID-19 Hospitalized	UPSTREAM_GENE_VARIANT	EUR
800.4	Fracture of patella	injuries & poisonings	rs67959919	LZTFL1	3	45871908	G	A	A	0.974701	0.0643756	0.859161	1.10578	0.690591	0.97622	1	443102	1815	0.59355	1.6043e-80	COVID-19 Critically ill	CODING_TRANSCRIPT_INTRON_VARIANT	EUR
519.1	Tracheostomy complications	respiratory	rs78313563	ESS2	22	19136365	G	A	A	1.17964	0.415043	0.522955	2.66094	0.690591	0.97622	1	445394	297	0.40873	6.5914e-07	COVID-19 Critically ill	UPSTREAM_GENE_VARIANT	EUR
728.71	Contracture of palmar fascia [Dupuytren's disease]	musculoskeletal	rs11234800	ME3	11	86479407	G	C	C	1.00999	0.0249626	0.96176	1.06063	0.690607	0.97622	1	435580	6544	-0.077173	3.0702e-06	COVID-19 Hospitalized	INTERGENIC_VARIANT	EUR
771.1	Swelling of limb	symptoms	rs581342	LMNA	1	156095466	T	C	C	0.988454	0.0291781	0.933512	1.04663	0.690614	0.97622	1	410182	9165	0.090245	2.6355e-07	COVID-19 Hospitalized	CODING_TRANSCRIPT_INTRON_VARIANT	EUR
1100	NA	NA	rs732990	CIB4	2	26842146	C	G	G	1.00602	0.0150688	0.976738	1.03617	0.690623	0.97622	1	419394	9653	0.056389	5.6358e-07	COVID-19 Hospitalized	CODING_TRANSCRIPT_INTRON_VARIANT	EUR
743.21	Pathologic fracture of vertebrae	musculoskeletal	rs7560588	BCL11A	2	60727416	G	A	A	0.980336	0.0498982	0.888999	1.08106	0.690623	0.97622	1	442034	1187	-0.12371	2.3396e-07	COVID-19 Critically ill	CODING_TRANSCRIPT_INTRON_VARIANT	EUR
190	Cancer of eye	neoplasms	rs3746539	PTPRT	20	40702071	G	A	A	1.02298	0.0570798	0.914703	1.14407	0.690626	0.97622	1	444282	679	0.05405	1.7723e-06	COVID-19 Hospitalized	THREE_PRIME_UTR_EXON_VARIANT	EUR
225	Benign neoplasm of brain and other parts of nervous system	neoplasms	rs34488998	NKAIN3	8	63408372	G	A	A	1.02998	0.074227	0.890528	1.19127	0.690636	0.97622	1	441598	2686	0.1355	3.4644e-06	COVID-19 Hospitalized	CODING_TRANSCRIPT_INTRON_VARIANT	EUR
689	Disorder of skin and subcutaneous tissue NOS	dermatologic	rs12809318	FBRSL1	12	133140840	T	C	C	1.00315	0.00789566	0.987743	1.01879	0.690637	0.97622	1	347632	38624	-0.062781	9.5289e-09	COVID-19 Hospitalized	CODING_TRANSCRIPT_INTRON_VARIANT	EUR
480.1	Bacterial pneumonia	respiratory	rs7605877	FOXI3	2	88559025	T	C	C	1.00889	0.0222424	0.965855	1.05385	0.690638	0.97622	1	422651	10579	-0.071053	3.3369e-06	COVID-19 Hospitalized	INTERGENIC_VARIANT	EUR
364.2	Corneal edema	sense organs	rs62200027	CASC20	20	6469515	G	A	A	1.01522	0.0379524	0.942442	1.09362	0.690639	0.97622	1	442472	1678	-0.053006	3.3456e-06	COVID-19 Hospitalized,COVID-19 Critically ill	NON_CODING_TRANSCRIPT_INTRON_VARIANT	EUR
513.3	Hypoventilation	respiratory	rs10129899	LINC00637	14	104330432	C	A	A	0.989795	0.0257738	0.941036	1.04108	0.69064	0.97622	1	434569	3404	-0.057002	2.1916e-06	COVID-19 Hospitalized	INTERGENIC_VARIANT	EUR
716.1	Unspecified polyarthropathy or polyarthritis	musculoskeletal	rs75505823	LRP1	12	57540956	G	T	T	0.959041	0.105086	0.780527	1.17838	0.690647	0.97622	1	443509	1110	-0.20852	3.0745e-06	COVID-19 Critically ill	CODING_TRANSCRIPT_INTRON_VARIANT	EUR
750.1	Upper gastrointestinal congenital anomalies	congenital anomalies	rs10086829	COL14A1	8	121149129	G	A	A	0.9775	0.0571865	0.873856	1.09344	0.690676	0.97622	1	441800	938	-0.097352	3.8599e-06	COVID-19 Critically ill	FIVE_PRIME_UTR_INTRON_VARIANT	EUR
706.2	Sebaceous cyst	dermatologic	rs9497053	UTRN	6	145026256	G	A	A	1.00441	0.0110672	0.982861	1.02644	0.690694	0.97622	1	385505	31227	-0.064841	1.0064e-06	COVID-19 Hospitalized	CODING_TRANSCRIPT_INTRON_VARIANT	EUR
735.1	Flat foot	musculoskeletal	rs12567716	FOXD2	1	48197570	T	C	C	0.992162	0.019776	0.954441	1.03137	0.690703	0.97622	1	420160	14462	-0.090753	1.4878e-06	COVID-19 Hospitalized	INTERGENIC_VARIANT	EUR
193	Thyroid cancer	neoplasms	rs78313563	ESS2	22	19136365	G	A	A	1.06438	0.15681	0.782745	1.44735	0.690709	0.97622	1	443153	2229	0.40873	6.5914e-07	COVID-19 Critically ill	UPSTREAM_GENE_VARIANT	EUR
333.3	Tics and choreas	neurological	rs495828	ABO	9	136154867	G	T	T	0.962097	0.0971174	0.795339	1.16382	0.690725	0.97622	1	445326	320	-0.13432	6.5649e-10	COVID-19 Critically ill	UPSTREAM_GENE_VARIANT	EUR
709.2	Sicca syndrome	dermatologic	rs111783124	LOC101928126	21	35362848	G	A	A	0.972893	0.0690712	0.849712	1.11393	0.690731	0.97622	1	443194	977	0.13532	2.1558e-07	COVID-19 Critically ill	INTERGENIC_VARIANT	EUR
735	Acquired foot deformities	musculoskeletal	rs1878527	ANKRD30BL	2	133056313	T	C	C	1.00323	0.00809936	0.987428	1.01928	0.690746	0.97622	1	355316	61887	-0.077457	2.0215e-06	COVID-19 Hospitalized	INTERGENIC_VARIANT	EUR
189.2	Cancer of bladder	neoplasms	rs62200027	CASC20	20	6469515	G	A	A	1.00606	0.0151908	0.976549	1.03647	0.690747	0.97622	1	432071	10852	-0.053006	3.3456e-06	COVID-19 Hospitalized,COVID-19 Critically ill	NON_CODING_TRANSCRIPT_INTRON_VARIANT	EUR
841	Sprains and strains of back and neck	injuries & poisonings	rs35154152	THBS3	1	155172725	T	C	C	1.00918	0.0229578	0.964772	1.05562	0.69076	0.97622	1	417576	9845	-0.20528	2.3574e-11	COVID-19 Critically ill	SYNONYMOUS_VARIANT	EUR
402	NA	NA	rs11085727	TYK2	19	10466123	C	T	T	0.995931	0.0102484	0.976126	1.01614	0.69076	0.97622	1	384202	25072	0.17253	2.3333e-18	COVID-19 Critically ill,COVID-19 Hospitalized	CODING_TRANSCRIPT_INTRON_VARIANT	EUR
569.2	Gastrointestinal complications	digestive	rs7579014	BCL11A	2	60707894	G	A	A	1.01562	0.0389679	0.940942	1.09623	0.690763	0.97622	1	440375	1578	-0.05629	1.2614e-06	COVID-19 Hospitalized	CODING_TRANSCRIPT_INTRON_VARIANT	EUR
369.5	Conjunctivitis, infectious	sense organs	rs111783124	LOC101928126	21	35362848	G	A	A	0.991164	0.0223115	0.948754	1.03547	0.690775	0.97622	1	413960	9377	0.13532	2.1558e-07	COVID-19 Critically ill	INTERGENIC_VARIANT	EUR
261	Vitamin deficiency	endocrine/metabolic	rs72711165	TMEM65	8	125336564	T	C	C	0.989564	0.0263733	0.939712	1.04206	0.690781	0.97622	1	323851	83073	0.18279	6.0907e-07	COVID-19 Hospitalized	CODING_TRANSCRIPT_INTRON_VARIANT	EUR
969	Poisoning by psychotropic agents	injuries & poisonings	rs117169628	SLC22A31	16	89262657	G	A	A	0.983213	0.0425602	0.904524	1.06875	0.690786	0.97622	1	439317	2462	0.081201	5.77e-07	COVID-19 Hospitalized	SYNONYMOUS_VARIANT	EUR
571.5	Other chronic nonalcoholic liver disease	digestive	rs915823	TMPRSS2	21	42851454	A	C	C	1.00471	0.0118014	0.981733	1.02822	0.690805	0.97622	1	402429	26311	-0.066039	1.6687e-06	COVID-19 Hospitalized	CODING_TRANSCRIPT_INTRON_VARIANT	EUR
610.2	Fibroadenosis of breast	genitourinary	rs3746539	PTPRT	20	40702071	G	A	A	0.969158	0.0787619	0.830524	1.13093	0.690813	0.97622	1	444897	364	0.05405	1.7723e-06	COVID-19 Hospitalized	THREE_PRIME_UTR_EXON_VARIANT	EUR
528.5	Diseases of lips	digestive	rs9577395	ATP11A	13	113534984	C	G	G	1.02274	0.0565245	0.915483	1.14256	0.690814	0.97622	1	442099	949	0.064829	8.6068e-07	COVID-19 Hospitalized,COVID-19 Critically ill	CODING_TRANSCRIPT_INTRON_VARIANT	EUR
564	Functional digestive disorders	digestive	rs7560588	BCL11A	2	60727416	G	A	A	1.00448	0.0112395	0.982595	1.02685	0.690829	0.97622	1	391779	24992	-0.12371	2.3396e-07	COVID-19 Critically ill	CODING_TRANSCRIPT_INTRON_VARIANT	EUR
689	Disorder of skin and subcutaneous tissue NOS	dermatologic	rs9367106	LOC100505711	6	41483390	G	C	C	0.987778	0.0309214	0.929692	1.04949	0.69085	0.97622	1	347632	38624	0.20225	3.4038e-11	COVID-19 Hospitalized	INTERGENIC_VARIANT	EUR
586.4	Stricture/obstruction of ureter	genitourinary	rs9367106	LOC100505711	6	41483390	G	C	C	0.955127	0.115445	0.761717	1.19765	0.690861	0.97622	1	438850	2523	0.20225	3.4038e-11	COVID-19 Hospitalized	INTERGENIC_VARIANT	EUR
276.11	Hyperosmolality and/or hypernatremia	endocrine/metabolic	rs9896243	NSF	17	44826056	C	G	G	1.019	0.0473243	0.928733	1.11804	0.690867	0.97622	1	440920	1356	-0.13155	3.2234e-08	COVID-19 Critically ill	CODING_TRANSCRIPT_INTRON_VARIANT	EUR
367.9	Blindness and low vision	sense organs	rs78313563	ESS2	22	19136365	G	A	A	1.02333	0.0579924	0.913382	1.14651	0.690871	0.97622	1	404507	18211	0.40873	6.5914e-07	COVID-19 Critically ill	UPSTREAM_GENE_VARIANT	EUR
189.21	Malignant neoplasm of bladder	neoplasms	rs8080583	KANSL1	17	44162597	C	A	A	1.00691	0.0173178	0.973307	1.04167	0.690876	0.97622	1	433680	9838	-0.12662	2.0785e-08	COVID-19 Critically ill	CODING_TRANSCRIPT_INTRON_VARIANT	EUR
571	Chronic liver disease and cirrhosis	digestive	rs13050728	IFNAR2	21	34615210	T	C	C	0.996167	0.0096565	0.977491	1.0152	0.69088	0.97622	1	400428	27714	-0.10657	4.0686e-21	COVID-19 Hospitalized,COVID-19 Critically ill	CODING_TRANSCRIPT_INTRON_VARIANT	EUR
980	Encounter for long-term (current) use of antibiotics	infectious diseases	rs1453205	LOC101928196	2	19901073	C	T	T	1.01172	0.0292909	0.95527	1.0715	0.690888	0.97622	1	440025	2493	0.096992	3.6368e-06	COVID-19 Critically ill	INTERGENIC_VARIANT	EUR
189.11	Malignant neoplasm of kidney, except pelvis	neoplasms	rs9367106	LOC100505711	6	41483390	G	C	C	1.03094	0.0766303	0.887168	1.19801	0.690889	0.97622	1	439039	5406	0.20225	3.4038e-11	COVID-19 Hospitalized	INTERGENIC_VARIANT	EUR
751.22	Other specified congenital anomalies of kidney	congenital anomalies	rs10129899	LINC00637	14	104330432	C	A	A	0.972185	0.0709404	0.845988	1.11721	0.690894	0.97622	1	444885	446	-0.057002	2.1916e-06	COVID-19 Hospitalized	INTERGENIC_VARIANT	EUR
870.4	Open wound of nose and sinus	injuries & poisonings	rs7089827	TFAM	10	60157611	C	T	T	0.943401	0.146526	0.707902	1.25724	0.690898	0.97622	1	444508	324	-0.14471	2.0338e-06	COVID-19 Critically ill	THREE_PRIME_UTR_EXON_VARIANT	EUR
258	Iatrogenic endocrine disorders	endocrine/metabolic	rs10774679	OAS3	12	113374748	C	T	T	0.960915	0.100269	0.789471	1.16959	0.690908	0.97622	1	445416	225	0.075824	4.6954e-12	COVID-19 Hospitalized	UPSTREAM_GENE_VARIANT	EUR
443	Peripheral vascular disease	circulatory system	rs76423999	SLC12A7	5	1098067	T	A	A	1.00675	0.0169197	0.973912	1.0407	0.690913	0.97622	1	382898	39404	0.18412	3.8813e-07	COVID-19 Critically ill	CODING_TRANSCRIPT_INTRON_VARIANT	EUR
571.81	Portal hypertension	digestive	rs111783124	LOC101928126	21	35362848	G	A	A	0.983135	0.0427783	0.904066	1.06912	0.690922	0.97622	1	440959	2565	0.13532	2.1558e-07	COVID-19 Critically ill	INTERGENIC_VARIANT	EUR
536	Disorders of function of stomach	digestive	rs147812915	KAT7	17	47858295	C	T	T	1.01556	0.0388263	0.941142	1.09586	0.690924	0.97622	1	416688	11817	0.23438	1.0943e-07	COVID-19 Critically ill	INTERGENIC_VARIANT	EUR
706.2	Sebaceous cyst	dermatologic	rs915823	TMPRSS2	21	42851454	A	C	C	0.995692	0.0108589	0.974724	1.01711	0.690926	0.97622	1	385505	31227	-0.066039	1.6687e-06	COVID-19 Hospitalized	CODING_TRANSCRIPT_INTRON_VARIANT	EUR
526.4	Temporomandibular joint disorders	digestive	rs72655853	SBSPON	8	73985608	A	G	G	0.982429	0.0445866	0.900221	1.07214	0.690933	0.97622	1	431824	4866	0.22523	8.3915e-07	COVID-19 Critically ill	CODING_TRANSCRIPT_INTRON_VARIANT	EUR
800.1	Fracture of neck of femur	injuries & poisonings	rs11702230	LOC101928126	21	35377591	C	T	T	0.985028	0.0379411	0.914436	1.06107	0.690935	0.97622	1	440666	3595	0.099731	3.223e-09	COVID-19 Hospitalized	INTERGENIC_VARIANT	EUR
742.8	Articular cartilage disorder	musculoskeletal	rs76073397	MIR548H2	16	11386452	T	C	C	0.949217	0.131087	0.734148	1.22729	0.690939	0.97622	1	443675	423	0.14454	9.6663e-07	COVID-19 Critically ill,COVID-19 Hospitalized	INTERGENIC_VARIANT	EUR
256	Ovarian dysfunction	endocrine/metabolic	rs72655853	SBSPON	8	73985608	A	G	G	1.04778	0.117406	0.832407	1.31889	0.690943	0.97622	1	444862	703	0.22523	8.3915e-07	COVID-19 Critically ill	CODING_TRANSCRIPT_INTRON_VARIANT	EUR
514.2	Solitary pulmonary nodule	respiratory	rs1878527	ANKRD30BL	2	133056313	T	C	C	1.00521	0.013082	0.979768	1.03132	0.690945	0.97622	1	407074	21205	-0.077457	2.0215e-06	COVID-19 Hospitalized	INTERGENIC_VARIANT	EUR
368.5	Color vision deficiencies	sense organs	rs11234800	ME3	11	86479407	G	C	C	0.95057	0.12751	0.740368	1.22045	0.690951	0.97622	1	444945	260	-0.077173	3.0702e-06	COVID-19 Hospitalized	INTERGENIC_VARIANT	EUR
772.6	Facial weakness	symptoms	rs111837807	CCHCR1	6	31121232	T	C	C	1.0362	0.0894368	0.869587	1.23473	0.690955	0.97622	1	442219	803	0.20363	2.152e-11	COVID-19 Critically ill,COVID-19 Hospitalized	CODING_TRANSCRIPT_INTRON_VARIANT	EUR
704.2	Hirsutism	dermatologic	rs76423999	SLC12A7	5	1098067	T	A	A	1.06287	0.153381	0.786901	1.43561	0.691	0.97622	1	445212	401	0.18412	3.8813e-07	COVID-19 Critically ill	CODING_TRANSCRIPT_INTRON_VARIANT	EUR
441	Vascular insufficiency of intestine	circulatory system	rs11085727	TYK2	19	10466123	C	T	T	0.983626	0.0415326	0.906729	1.06705	0.691001	0.97622	1	442701	1437	0.17253	2.3333e-18	COVID-19 Critically ill,COVID-19 Hospitalized	CODING_TRANSCRIPT_INTRON_VARIANT	EUR
333.3	Tics and choreas	neurological	rs6869036	MGAT1	5	180223327	C	T	T	0.891758	0.288207	0.506903	1.5688	0.691003	0.97622	1	445326	320	0.25536	1.7578e-06	COVID-19 Critically ill	FIVE_PRIME_UTR_INTRON_VARIANT	EUR
184.1	Malignant neoplasm of ovary and other uterine adnexa	neoplasms	rs72711165	TMEM65	8	125336564	T	C	C	0.825144	0.483523	0.319856	2.12866	0.691004	0.97622	1	445486	240	0.18279	6.0907e-07	COVID-19 Hospitalized	CODING_TRANSCRIPT_INTRON_VARIANT	EUR
292.6	Hallucinations	mental disorders	rs117169628	SLC22A31	16	89262657	G	A	A	1.02587	0.0642604	0.904469	1.16357	0.691025	0.97622	1	442129	1041	0.081201	5.77e-07	COVID-19 Hospitalized	SYNONYMOUS_VARIANT	EUR
253.1	Pituitary hyperfunction	endocrine/metabolic	rs1453205	LOC101928196	2	19901073	C	T	T	0.980436	0.0497105	0.889417	1.08077	0.69103	0.97622	1	444493	865	0.096992	3.6368e-06	COVID-19 Critically ill	INTERGENIC_VARIANT	EUR
743.13	Other specified osteoporosis	musculoskeletal	rs5023077	FBRSL1	12	133141973	T	C	C	0.977641	0.0569027	0.874468	1.09299	0.691078	0.97622	1	444309	660	-0.090901	1.5172e-06	COVID-19 Critically ill	CODING_TRANSCRIPT_INTRON_VARIANT	EUR
427.61	Supraventricular premature beats	circulatory system	rs75505823	LRP1	12	57540956	G	T	T	1.03278	0.081172	0.880876	1.21088	0.691088	0.97622	1	437353	1747	-0.20852	3.0745e-06	COVID-19 Critically ill	CODING_TRANSCRIPT_INTRON_VARIANT	EUR
447.7	Aortic ectasia	circulatory system	rs117169628	SLC22A31	16	89262657	G	A	A	1.02769	0.0687355	0.898161	1.1759	0.691098	0.97622	1	441926	907	0.081201	5.77e-07	COVID-19 Hospitalized	SYNONYMOUS_VARIANT	EUR
574.11	Cholelithiasis with acute cholecystitis	digestive	rs35705950	MUC5B	11	1241221	G	T	T	0.977556	0.0571267	0.874008	1.09337	0.691104	0.97622	1	441709	1616	-0.11177	1.2224e-08	COVID-19 Hospitalized,COVID-19 Critically ill	UPSTREAM_GENE_VARIANT	EUR
426.31	Right bundle branch block	circulatory system	rs581342	LMNA	1	156095466	T	C	C	1.01384	0.0345994	0.94737	1.08498	0.691107	0.97622	1	430538	6329	0.090245	2.6355e-07	COVID-19 Hospitalized	CODING_TRANSCRIPT_INTRON_VARIANT	EUR
614.3	Pelvic inflammatory disease (PID)	genitourinary	rs7605877	FOXI3	2	88559025	T	C	C	1.05614	0.137452	0.806716	1.38267	0.69111	0.97622	1	445119	261	-0.071053	3.3369e-06	COVID-19 Hospitalized	INTERGENIC_VARIANT	EUR
041.12	Methicillin resistant Staphylococcus aureus	infectious diseases	rs35705950	MUC5B	11	1241221	G	T	T	1.01478	0.0369349	0.943918	1.09097	0.691123	0.97622	1	436651	3765	-0.11177	1.2224e-08	COVID-19 Hospitalized,COVID-19 Critically ill	UPSTREAM_GENE_VARIANT	EUR
590	Pyelonephritis	genitourinary	rs9268576	HLA-DRA	6	32395641	T	C	C	0.976711	0.0593064	0.86953	1.0971	0.691124	0.97622	1	439135	2822	0.095134	9.9752e-07	COVID-19 Hospitalized	INTERGENIC_VARIANT	EUR
270.32	Paraproteinemia	endocrine/metabolic	rs3746539	PTPRT	20	40702071	G	A	A	1.00973	0.0243589	0.962651	1.0591	0.691128	0.97622	1	440972	3764	0.05405	1.7723e-06	COVID-19 Hospitalized	THREE_PRIME_UTR_EXON_VARIANT	EUR
375	Disorders of lacrimal system	sense organs	rs9268576	HLA-DRA	6	32395641	T	C	C	0.974035	0.0662129	0.855489	1.10901	0.691132	0.97622	1	440568	2246	0.095134	9.9752e-07	COVID-19 Hospitalized	INTERGENIC_VARIANT	EUR
428	Congestive heart failure; nonhypertensive	circulatory system	rs7089827	TFAM	10	60157611	C	T	T	0.995157	0.0122203	0.971605	1.01928	0.691154	0.97622	1	372662	53454	-0.14471	2.0338e-06	COVID-19 Critically ill	THREE_PRIME_UTR_EXON_VARIANT	EUR
597.1	Urethral stricture (not specified as infectious)	genitourinary	rs72655853	SBSPON	8	73985608	A	G	G	0.981629	0.0466718	0.895819	1.07566	0.691159	0.97622	1	438336	4377	0.22523	8.3915e-07	COVID-19 Critically ill	CODING_TRANSCRIPT_INTRON_VARIANT	EUR
530.6	Diverticulum of esophagus, acquired	digestive	rs9577395	ATP11A	13	113534984	C	G	G	0.971505	0.0727668	0.842376	1.12043	0.69116	0.97622	1	444800	585	0.064829	8.6068e-07	COVID-19 Hospitalized,COVID-19 Critically ill	CODING_TRANSCRIPT_INTRON_VARIANT	EUR
276.5	Hypovolemia	endocrine/metabolic	rs72655853	SBSPON	8	73985608	A	G	G	1.00865	0.021687	0.966678	1.05245	0.691164	0.97622	1	393396	20802	0.22523	8.3915e-07	COVID-19 Critically ill	CODING_TRANSCRIPT_INTRON_VARIANT	EUR
619.2	Disorders of uterus, NEC	genitourinary	rs61667602	CRHR1	17	43785349	T	C	C	1.01757	0.0438455	0.933777	1.10888	0.691175	0.97622	1	442657	1635	-0.093554	9.1279e-12	COVID-19 Hospitalized	FIVE_PRIME_UTR_INTRON_VARIANT	EUR
442.11	Abdominal aortic aneurysm	circulatory system	rs581342	LMNA	1	156095466	T	C	C	1.00921	0.0230664	0.964596	1.05588	0.691179	0.97622	1	423278	15061	0.090245	2.6355e-07	COVID-19 Hospitalized	CODING_TRANSCRIPT_INTRON_VARIANT	EUR
559	Ileostomy status	digestive	rs55654108	PDCL3P4	3	101425703	A	G	G	0.985455	0.036883	0.916731	1.05933	0.691179	0.97622	1	443674	1712	-0.05662	1.0636e-06	COVID-19 Hospitalized	INTERGENIC_VARIANT	EUR
535.9	Gastritis and duodenitis, NOS	digestive	rs721917	SFTPD	10	81706324	A	G	G	1.0063	0.0158157	0.975588	1.03798	0.691181	0.97622	1	416495	8402	0.055247	2.0819e-07	COVID-19 Hospitalized	SYNONYMOUS_VARIANT	EUR
625.1	Dyspareunia	genitourinary	rs62200027	CASC20	20	6469515	G	A	A	1.0194	0.0483752	0.927188	1.12078	0.691215	0.97622	1	443644	1066	-0.053006	3.3456e-06	COVID-19 Hospitalized,COVID-19 Critically ill	NON_CODING_TRANSCRIPT_INTRON_VARIANT	EUR
527	Diseases of the salivary glands	digestive	rs76423999	SLC12A7	5	1098067	T	A	A	1.01384	0.0345996	0.947365	1.08497	0.691222	0.97622	1	425491	8436	0.18412	3.8813e-07	COVID-19 Critically ill	CODING_TRANSCRIPT_INTRON_VARIANT	EUR
427.12	Paroxysmal ventricular tachycardia	circulatory system	rs10774671	OAS1	12	113357193	G	A	A	1.00702	0.0176104	0.972854	1.04238	0.691242	0.97622	1	432008	7228	0.12569	3.6032e-11	COVID-19 Critically ill	SPLICE_ACCEPTOR_VARIANT	EUR
602.3	Dysplasia of prostate	genitourinary	rs9577395	ATP11A	13	113534984	C	G	G	0.9782	0.0554949	0.877385	1.0906	0.691242	0.97622	1	443119	1009	0.064829	8.6068e-07	COVID-19 Hospitalized,COVID-19 Critically ill	CODING_TRANSCRIPT_INTRON_VARIANT	EUR
250.21	Type 2 diabetes with ketoacidosis	endocrine/metabolic	rs7560588	BCL11A	2	60727416	G	A	A	0.979465	0.0522437	0.884136	1.08507	0.691255	0.97622	1	443649	1079	-0.12371	2.3396e-07	COVID-19 Critically ill	CODING_TRANSCRIPT_INTRON_VARIANT	EUR
960.1	Adverse effects of antibacterials (not penicillins)	injuries & poisonings	rs111783124	LOC101928126	21	35362848	G	A	A	1.04492	0.110638	0.841217	1.29795	0.691255	0.97622	1	443768	362	0.13532	2.1558e-07	COVID-19 Critically ill	INTERGENIC_VARIANT	EUR
384.1	Myringitis	sense organs	rs55654108	PDCL3P4	3	101425703	A	G	G	0.959574	0.10391	0.782763	1.17632	0.691268	0.97622	1	445261	217	-0.05662	1.0636e-06	COVID-19 Hospitalized	INTERGENIC_VARIANT	EUR
341	Other demyelinating diseases of central nervous system	neurological	rs3746539	PTPRT	20	40702071	G	A	A	1.03329	0.0824586	0.879088	1.21453	0.691286	0.97622	1	445139	325	0.05405	1.7723e-06	COVID-19 Hospitalized	THREE_PRIME_UTR_EXON_VARIANT	EUR
286.4	Acquired coagulation factor deficiency	hematopoietic	rs2284028	NCF4	22	37265172	A	C	C	1.19459	0.447759	0.496689	2.8731	0.691301	0.97622	1	444580	299	0.31271	4.1737e-06	COVID-19 Critically ill	CODING_TRANSCRIPT_INTRON_VARIANT	EUR
528.1	Stomatitis and mucositis	digestive	rs2277732	DPP9	19	4723670	C	A	A	0.984041	0.040515	0.908922	1.06537	0.691303	0.97622	1	439045	1601	0.11697	6.1912e-22	COVID-19 Hospitalized,COVID-19 Critically ill	FIVE_PRIME_UTR_INTRON_VARIANT	EUR
520.2	Disturbances in tooth eruption	digestive	rs467843	TRAPPC13	5	64945715	A	G	G	0.980107	0.0506034	0.887564	1.0823	0.691308	0.97622	1	439382	966	-0.089724	1.7259e-06	COVID-19 Critically ill	CODING_TRANSCRIPT_INTRON_VARIANT	EUR
272.12	Hyperglyceridemia	endocrine/metabolic	rs9367106	LOC100505711	6	41483390	G	C	C	0.982364	0.0448139	0.89976	1.07255	0.691323	0.97622	1	415020	16812	0.20225	3.4038e-11	COVID-19 Hospitalized	INTERGENIC_VARIANT	EUR
646	Other complications of pregnancy NEC	pregnancy complications	rs78313563	ESS2	22	19136365	G	A	A	1.16309	0.380513	0.551722	2.45192	0.691334	0.97622	1	445171	375	0.40873	6.5914e-07	COVID-19 Critically ill	UPSTREAM_GENE_VARIANT	EUR
994	Sepsis and SIRS	injuries & poisonings	rs766826	ELF5	11	34528766	C	T	T	1.00523	0.013133	0.979683	1.03144	0.691363	0.97622	1	417983	16111	-0.082134	1.155e-11	COVID-19 Hospitalized	CODING_TRANSCRIPT_INTRON_VARIANT	EUR
288.11	Neutropenia	hematopoietic	rs111837807	CCHCR1	6	31121232	T	C	C	0.983546	0.0417903	0.906197	1.0675	0.691369	0.97622	1	438702	3855	0.20363	2.152e-11	COVID-19 Critically ill,COVID-19 Hospitalized	CODING_TRANSCRIPT_INTRON_VARIANT	EUR
619.3	Noninflammatory disorders of cervix	genitourinary	rs10774679	OAS3	12	113374748	C	T	T	1.04128	0.101897	0.852773	1.27146	0.691376	0.97622	1	444921	222	0.075824	4.6954e-12	COVID-19 Hospitalized	UPSTREAM_GENE_VARIANT	EUR
588.1	Renal osteodystrophy	genitourinary	rs75505823	LRP1	12	57540956	G	T	T	0.963735	0.0930489	0.803072	1.15654	0.69138	0.97622	1	443393	1409	-0.20852	3.0745e-06	COVID-19 Critically ill	CODING_TRANSCRIPT_INTRON_VARIANT	EUR
752.1	Neural tube defects	congenital anomalies	rs147812915	KAT7	17	47858295	C	T	T	1.11075	0.264577	0.661312	1.86562	0.691381	0.97622	1	445399	230	0.23438	1.0943e-07	COVID-19 Critically ill	INTERGENIC_VARIANT	EUR
053.1	Herpes zoster with nervous system complications	infectious diseases	rs7671107	LOC101929161	4	25449225	G	A	A	1.01591	0.039764	0.939741	1.09825	0.691384	0.97622	1	441843	2156	-0.064456	1.0803e-06	COVID-19 Hospitalized	INTERGENIC_VARIANT	EUR
592.1	Cystitis	genitourinary	rs67959919	LZTFL1	3	45871908	G	A	A	1.01584	0.0395925	0.939993	1.09781	0.691387	0.97622	1	431803	4665	0.59355	1.6043e-80	COVID-19 Critically ill	CODING_TRANSCRIPT_INTRON_VARIANT	EUR
732.1	Juvenile osteochondrosis	musculoskeletal	rs111837807	CCHCR1	6	31121232	T	C	C	0.946959	0.137292	0.723549	1.23935	0.691394	0.97622	1	444787	368	0.20363	2.152e-11	COVID-19 Critically ill,COVID-19 Hospitalized	CODING_TRANSCRIPT_INTRON_VARIANT	EUR
426.3	Bundle branch block	circulatory system	rs60869999	MYO1C	17	1390948	A	T	T	1.00623	0.0156536	0.97583	1.03758	0.691395	0.97622	1	420060	12071	0.059541	2.9039e-06	COVID-19 Hospitalized	CODING_TRANSCRIPT_INTRON_VARIANT	EUR
780	Hypothermia/Chills	symptoms	rs12567716	FOXD2	1	48197570	T	C	C	0.950608	0.127607	0.740257	1.22073	0.691406	0.97622	1	442518	347	-0.090753	1.4878e-06	COVID-19 Hospitalized	INTERGENIC_VARIANT	EUR
360.2	Progressive myopia	sense organs	rs34488998	NKAIN3	8	63408372	G	A	A	1.06234	0.15235	0.788103	1.432	0.69141	0.97622	1	443966	620	0.1355	3.4644e-06	COVID-19 Hospitalized	CODING_TRANSCRIPT_INTRON_VARIANT	EUR
472	Chronic pharyngitis and nasopharyngitis	respiratory	rs13179014	SPEF2	5	35693227	A	C	C	0.995537	0.0112692	0.973789	1.01777	0.691415	0.97622	1	402044	19854	-0.061249	6.1057e-07	COVID-19 Hospitalized	CODING_TRANSCRIPT_INTRON_VARIANT	EUR
384.1	Myringitis	sense organs	rs732990	CIB4	2	26842146	C	G	G	1.03995	0.0987038	0.857033	1.26192	0.691428	0.97622	1	445261	217	0.056389	5.6358e-07	COVID-19 Hospitalized	CODING_TRANSCRIPT_INTRON_VARIANT	EUR
345.1	Epilepsy	neurological	rs622568	SEC61G	7	54647894	A	C	C	0.9918	0.0207448	0.952283	1.03296	0.691437	0.97622	1	432236	8796	0.11965	2.6006e-06	COVID-19 Critically ill	INTERGENIC_VARIANT	EUR
136	Other infectious and parasitic diseases	infectious diseases	rs34488998	NKAIN3	8	63408372	G	A	A	1.02575	0.0640668	0.904711	1.16299	0.691438	0.97622	1	432080	3578	0.1355	3.4644e-06	COVID-19 Hospitalized	CODING_TRANSCRIPT_INTRON_VARIANT	EUR
977	Personal history of allergy to medicinal agents	injuries & poisonings	rs732990	CIB4	2	26842146	C	G	G	0.975391	0.0627799	0.862463	1.10311	0.691451	0.97622	1	442926	532	0.056389	5.6358e-07	COVID-19 Hospitalized	CODING_TRANSCRIPT_INTRON_VARIANT	EUR
210	Benign neoplasm of lip, oral cavity, and pharynx	neoplasms	rs467843	TRAPPC13	5	64945715	A	G	G	0.988482	0.0291899	0.933517	1.04668	0.691455	0.97622	1	437977	2913	-0.089724	1.7259e-06	COVID-19 Critically ill	CODING_TRANSCRIPT_INTRON_VARIANT	EUR
286.1	Congenital coagulation defects	hematopoietic	rs10129899	LINC00637	14	104330432	C	A	A	0.979678	0.0517336	0.885212	1.08422	0.691462	0.97622	1	444466	840	-0.057002	2.1916e-06	COVID-19 Hospitalized	INTERGENIC_VARIANT	EUR
702.2	Seborrheic keratosis	dermatologic	rs622568	SEC61G	7	54647894	A	C	C	0.99692	0.00777222	0.981849	1.01222	0.691471	0.97622	1	306820	83377	0.11965	2.6006e-06	COVID-19 Critically ill	INTERGENIC_VARIANT	EUR
270	Disorders of protein plasma/amino-acid transport and metabolism	endocrine/metabolic	rs9497053	UTRN	6	145026256	G	A	A	1.00872	0.0218848	0.96637	1.05293	0.691474	0.97622	1	430404	7471	-0.064841	1.0064e-06	COVID-19 Hospitalized	CODING_TRANSCRIPT_INTRON_VARIANT	EUR
379.2	Disorders of vitreous body	sense organs	rs9896243	NSF	17	44826056	C	G	G	0.996412	0.00905853	0.978877	1.01426	0.691484	0.97622	1	369914	42913	-0.13155	3.2234e-08	COVID-19 Critically ill	CODING_TRANSCRIPT_INTRON_VARIANT	EUR
769	Nonallopathic lesions NEC	symptoms	rs766826	ELF5	11	34528766	C	T	T	0.994591	0.0136677	0.968301	1.02159	0.691488	0.97622	1	428308	15017	-0.082134	1.155e-11	COVID-19 Hospitalized	CODING_TRANSCRIPT_INTRON_VARIANT	EUR
257	Testicular dysfunction	endocrine/metabolic	rs10129899	LINC00637	14	104330432	C	A	A	0.996031	0.010021	0.976659	1.01579	0.691507	0.97622	1	412313	23938	-0.057002	2.1916e-06	COVID-19 Hospitalized	INTERGENIC_VARIANT	EUR
803.21	Colles' fracture	injuries & poisonings	rs67579710	THBS3	1	155173527	G	A	A	0.963557	0.0935568	0.802124	1.15748	0.691513	0.97622	1	444818	604	-0.10348	1.0252e-09	COVID-19 Hospitalized	CODING_TRANSCRIPT_INTRON_VARIANT	EUR
244.4	Hypothyroidism NOS	endocrine/metabolic	rs13179014	SPEF2	5	35693227	A	C	C	1.0028	0.00704672	0.989045	1.01675	0.691525	0.97622	1	378980	57033	-0.061249	6.1057e-07	COVID-19 Hospitalized	CODING_TRANSCRIPT_INTRON_VARIANT	EUR
194	Cancer of other endocrine glands	neoplasms	rs62200027	CASC20	20	6469515	G	A	A	1.01754	0.0438198	0.933795	1.10879	0.69153	0.97622	1	443427	1255	-0.053006	3.3456e-06	COVID-19 Hospitalized,COVID-19 Critically ill	NON_CODING_TRANSCRIPT_INTRON_VARIANT	EUR
253.4	Anterior pituitary disorders	endocrine/metabolic	rs581342	LMNA	1	156095466	T	C	C	0.979488	0.0522383	0.884166	1.08509	0.691553	0.97622	1	440459	2866	0.090245	2.6355e-07	COVID-19 Hospitalized	CODING_TRANSCRIPT_INTRON_VARIANT	EUR
681.5	Cellulitis and abscess of leg, except foot	dermatologic	rs4830964	.	23	15515319	C	G	G	0.99665	0.00845804	0.980264	1.01331	0.691564	0.97622	1	410068	18837	0.046578	2.9701e-06	COVID-19 Hospitalized	SEQUENCE_VARIANT	EUR
291.4	Specific nonpsychotic mental disorders due to brain damage	mental disorders	rs12660421	FOXP4-AS1	6	41488378	G	A	A	1.03803	0.0940749	0.863241	1.2482	0.691568	0.97622	1	438182	3579	0.35506	1.1424e-09	COVID-19 Critically ill	DOWNSTREAM_GENE_VARIANT	EUR
441.2	Chronic vascular insufficiency of intestine	circulatory system	rs4830964	.	23	15515319	C	G	G	1.02815	0.0699749	0.896383	1.17929	0.69157	0.97622	1	445135	265	0.046578	2.9701e-06	COVID-19 Hospitalized	SEQUENCE_VARIANT	EUR
340.1	Migrain with aura	neurological	rs7089827	TFAM	10	60157611	C	T	T	0.983659	0.0415296	0.906765	1.06707	0.691573	0.97622	1	436769	4025	-0.14471	2.0338e-06	COVID-19 Critically ill	THREE_PRIME_UTR_EXON_VARIANT	EUR
153	Colorectal cancer	neoplasms	rs10086829	COL14A1	8	121149129	G	A	A	1.00714	0.0179385	0.972347	1.04318	0.69159	0.97622	1	431667	9934	-0.097352	3.8599e-06	COVID-19 Critically ill	FIVE_PRIME_UTR_INTRON_VARIANT	EUR
481	Influenza	respiratory	rs67579710	THBS3	1	155173527	G	A	A	0.986888	0.0332714	0.924586	1.05339	0.6916	0.97622	1	426640	4728	-0.10348	1.0252e-09	COVID-19 Hospitalized	CODING_TRANSCRIPT_INTRON_VARIANT	EUR
736.5	Acquired deformities of knee	musculoskeletal	rs12567716	FOXD2	1	48197570	T	C	C	1.06032	0.147658	0.793873	1.4162	0.691606	0.97622	1	444848	236	-0.090753	1.4878e-06	COVID-19 Hospitalized	INTERGENIC_VARIANT	EUR
395.3	Nonrheumatic tricuspid valve disorders	circulatory system	rs77534576	DLX4	17	47940666	C	T	T	0.942828	0.148416	0.704856	1.26114	0.691613	0.97622	1	438203	1392	0.20794	1.7585e-10	COVID-19 Hospitalized	INTERGENIC_VARIANT	EUR
345	Epilepsy, recurrent seizures, convulsions	neurological	rs11085727	TYK2	19	10466123	C	T	T	0.995205	0.0121171	0.971848	1.01912	0.691619	0.97622	1	418672	17519	0.17253	2.3333e-18	COVID-19 Critically ill,COVID-19 Hospitalized	CODING_TRANSCRIPT_INTRON_VARIANT	EUR
500.1	Extrinsic allergic alveolitis	respiratory	rs732990	CIB4	2	26842146	C	G	G	1.02904	0.0721714	0.893305	1.1854	0.691628	0.97622	1	445031	405	0.056389	5.6358e-07	COVID-19 Hospitalized	CODING_TRANSCRIPT_INTRON_VARIANT	EUR
522	Diseases of pulp and periapical tissues	digestive	rs7560588	BCL11A	2	60727416	G	A	A	0.994965	0.0127276	0.970452	1.0201	0.69165	0.97622	1	410223	18953	-0.12371	2.3396e-07	COVID-19 Critically ill	CODING_TRANSCRIPT_INTRON_VARIANT	EUR
459.1	Hemorrhage NOS	circulatory system	rs915823	TMPRSS2	21	42851454	A	C	C	1.03707	0.0917818	0.866332	1.24146	0.691652	0.97622	1	442516	400	-0.066039	1.6687e-06	COVID-19 Hospitalized	CODING_TRANSCRIPT_INTRON_VARIANT	EUR
797.1	Cardiogenic shock	symptoms	rs1453205	LOC101928196	2	19901073	C	T	T	0.980235	0.0503348	0.888148	1.08187	0.69166	0.97622	1	443679	841	0.096992	3.6368e-06	COVID-19 Critically ill	INTERGENIC_VARIANT	EUR
041.11	Methicillin sensitive Staphylococcus aureus	infectious diseases	rs7671107	LOC101929161	4	25449225	G	A	A	0.98832	0.0296243	0.93257	1.0474	0.69167	0.97622	1	436407	3840	-0.064456	1.0803e-06	COVID-19 Hospitalized	INTERGENIC_VARIANT	EUR
598	Abnormal findings on examination of urine	genitourinary	rs6869036	MGAT1	5	180223327	C	T	T	0.973457	0.0678358	0.852266	1.11188	0.691686	0.97622	1	426578	5381	0.25536	1.7578e-06	COVID-19 Critically ill	FIVE_PRIME_UTR_INTRON_VARIANT	EUR
527.2	Sialoadenitis	digestive	rs6869036	MGAT1	5	180223327	C	T	T	1.04937	0.121528	0.826961	1.3316	0.691697	0.97622	1	441857	1553	0.25536	1.7578e-06	COVID-19 Critically ill	FIVE_PRIME_UTR_INTRON_VARIANT	EUR
791	Gangrene	symptoms	rs7671107	LOC101929161	4	25449225	G	A	A	0.983219	0.0426797	0.904318	1.069	0.691725	0.97622	1	442496	1831	-0.064456	1.0803e-06	COVID-19 Hospitalized	INTERGENIC_VARIANT	EUR
964.1	Anticoagulants causing adverse effects	injuries & poisonings	rs62200027	CASC20	20	6469515	G	A	A	1.01921	0.0479836	0.927724	1.11971	0.691735	0.97622	1	442073	1041	-0.053006	3.3456e-06	COVID-19 Hospitalized,COVID-19 Critically ill	NON_CODING_TRANSCRIPT_INTRON_VARIANT	EUR
720.1	Spinal stenosis of lumbar region	musculoskeletal	rs9896243	NSF	17	44826056	C	G	G	0.995576	0.0111826	0.973993	1.01764	0.691736	0.97622	1	404053	26327	-0.13155	3.2234e-08	COVID-19 Critically ill	CODING_TRANSCRIPT_INTRON_VARIANT	EUR
520.2	Disturbances in tooth eruption	digestive	rs12567716	FOXD2	1	48197570	T	C	C	0.970512	0.075498	0.837022	1.12529	0.691767	0.97622	1	439382	966	-0.090753	1.4878e-06	COVID-19 Hospitalized	INTERGENIC_VARIANT	EUR
276.42	Alkalosis	endocrine/metabolic	rs1453205	LOC101928196	2	19901073	C	T	T	1.0202	0.0504486	0.924153	1.12623	0.69178	0.97622	1	441622	840	0.096992	3.6368e-06	COVID-19 Critically ill	INTERGENIC_VARIANT	EUR
509.1	Respiratory failure	respiratory	rs77534576	DLX4	17	47940666	C	T	T	1.01495	0.0374349	0.943149	1.09222	0.691784	0.97622	1	411909	21655	0.20794	1.7585e-10	COVID-19 Hospitalized	INTERGENIC_VARIANT	EUR
743.9	Osteopenia or other disorder of bone and cartilage	musculoskeletal	rs34488998	NKAIN3	8	63408372	G	A	A	1.01228	0.0307931	0.952995	1.07526	0.691786	0.97622	1	414111	17166	0.1355	3.4644e-06	COVID-19 Hospitalized	CODING_TRANSCRIPT_INTRON_VARIANT	EUR
209	Neuroendocrine tumors	neoplasms	rs75505823	LRP1	12	57540956	G	T	T	1.0617	0.151022	0.789678	1.42742	0.691797	0.97622	1	445070	495	-0.20852	3.0745e-06	COVID-19 Critically ill	CODING_TRANSCRIPT_INTRON_VARIANT	EUR
686.3	Pilonidal cyst	dermatologic	rs9577395	ATP11A	13	113534984	C	G	G	0.981151	0.048003	0.89305	1.07794	0.691801	0.97622	1	443470	1364	0.064829	8.6068e-07	COVID-19 Hospitalized,COVID-19 Critically ill	CODING_TRANSCRIPT_INTRON_VARIANT	EUR
427	Cardiac dysrhythmias	circulatory system	rs75505823	LRP1	12	57540956	G	T	T	0.99533	0.0118095	0.972556	1.01864	0.691804	0.97622	1	253945	138772	-0.20852	3.0745e-06	COVID-19 Critically ill	CODING_TRANSCRIPT_INTRON_VARIANT	EUR
785	Abdominal pain	symptoms	rs9577395	ATP11A	13	113534984	C	G	G	1.00273	0.00687252	0.989312	1.01633	0.691806	0.97622	1	302682	85581	0.064829	8.6068e-07	COVID-19 Hospitalized,COVID-19 Critically ill	CODING_TRANSCRIPT_INTRON_VARIANT	EUR
458.2	Iatrogenic hypotension	circulatory system	rs505922	ABO	9	136149229	T	C	C	0.985966	0.0356558	0.919415	1.05733	0.691814	0.97622	1	436235	1789	-0.099884	2.0889e-20	COVID-19 Hospitalized	CODING_TRANSCRIPT_INTRON_VARIANT	EUR
283	Acquired hemolytic anemias	hematopoietic	rs76073397	MIR548H2	16	11386452	T	C	C	0.959011	0.105589	0.779734	1.17951	0.691832	0.97622	1	444525	637	0.14454	9.6663e-07	COVID-19 Critically ill,COVID-19 Hospitalized	INTERGENIC_VARIANT	EUR
750.11	Esophageal atresia/tracheoesophageal fistula	congenital anomalies	rs67579710	THBS3	1	155173527	G	A	A	1.04159	0.102802	0.85151	1.27409	0.691853	0.97622	1	444018	470	-0.10348	1.0252e-09	COVID-19 Hospitalized	CODING_TRANSCRIPT_INTRON_VARIANT	EUR
195.3	Malignant neoplasm of head, face, and neck	neoplasms	rs10774679	OAS3	12	113374748	C	T	T	1.00912	0.0228964	0.964832	1.05543	0.691858	0.97622	1	437110	4358	0.075824	4.6954e-12	COVID-19 Hospitalized	UPSTREAM_GENE_VARIANT	EUR
601.12	Chronic prostatitis	genitourinary	rs915823	TMPRSS2	21	42851454	A	C	C	0.988511	0.0291562	0.933606	1.04664	0.691863	0.97622	1	436467	4084	-0.066039	1.6687e-06	COVID-19 Hospitalized	CODING_TRANSCRIPT_INTRON_VARIANT	EUR
300.3	Obsessive-compulsive disorders	mental disorders	rs4830964	.	23	15515319	C	G	G	0.99288	0.0180288	0.958409	1.02859	0.691873	0.97622	1	438993	4291	0.046578	2.9701e-06	COVID-19 Hospitalized	SEQUENCE_VARIANT	EUR
481	Influenza	respiratory	rs60869999	MYO1C	17	1390948	A	T	T	1.0098	0.0246122	0.962246	1.05971	0.691883	0.97622	1	426640	4728	0.059541	2.9039e-06	COVID-19 Hospitalized	CODING_TRANSCRIPT_INTRON_VARIANT	EUR
627.22	Need for Hormone replacement therapy (postmenopausal)	genitourinary	rs10774671	OAS1	12	113357193	G	A	A	1.01748	0.0437282	0.933908	1.10853	0.691896	0.97622	1	443621	1243	0.12569	3.6032e-11	COVID-19 Critically ill	SPLICE_ACCEPTOR_VARIANT	EUR
745	Pain in joint	musculoskeletal	rs13050728	IFNAR2	21	34615210	T	C	C	1.00209	0.00527123	0.991791	1.0125	0.6919	0.97622	1	134702	260755	-0.10657	4.0686e-21	COVID-19 Hospitalized,COVID-19 Critically ill	CODING_TRANSCRIPT_INTRON_VARIANT	EUR
465	Acute upper respiratory infections of multiple or unspecified sites	respiratory	rs10774671	OAS1	12	113357193	G	A	A	1.00248	0.00623955	0.990291	1.01481	0.691909	0.97622	1	301665	71248	0.12569	3.6032e-11	COVID-19 Critically ill	SPLICE_ACCEPTOR_VARIANT	EUR
526.8	Exostosis of jaw	digestive	rs622568	SEC61G	7	54647894	A	C	C	1.0367	0.0909726	0.867399	1.23906	0.691928	0.97622	1	443510	431	0.11965	2.6006e-06	COVID-19 Critically ill	INTERGENIC_VARIANT	EUR
288	Diseases of white blood cells	hematopoietic	rs7560588	BCL11A	2	60727416	G	A	A	1.00536	0.0134903	0.979126	1.0323	0.691929	0.97622	1	405134	16687	-0.12371	2.3396e-07	COVID-19 Critically ill	CODING_TRANSCRIPT_INTRON_VARIANT	EUR
741.5	Hemarthrosis	musculoskeletal	rs9461128	TMEM14B	6	10753875	T	C	C	0.840019	0.439966	0.354641	1.9897	0.69193	0.97622	1	444893	312	0.13046	3.4269e-06	COVID-19 Hospitalized	CODING_TRANSCRIPT_INTRON_VARIANT	EUR
285.22	Anemia in neoplastic disease	hematopoietic	rs10129899	LINC00637	14	104330432	C	A	A	1.01461	0.0366139	0.944354	1.0901	0.691931	0.97622	1	442038	1688	-0.057002	2.1916e-06	COVID-19 Hospitalized	INTERGENIC_VARIANT	EUR
420	Carditis	circulatory system	rs12259804	PLEKHS1	10	115573378	T	C	C	0.982408	0.0447932	0.899837	1.07256	0.691935	0.97622	1	430968	6738	-0.27547	4.8674e-08	COVID-19 Critically ill	INTERGENIC_VARIANT	EUR
334.2	Anterior horn cell disease	neurological	rs915823	TMPRSS2	21	42851454	A	C	C	0.975753	0.06195	0.864187	1.10172	0.691943	0.97622	1	444419	903	-0.066039	1.6687e-06	COVID-19 Hospitalized	CODING_TRANSCRIPT_INTRON_VARIANT	EUR
737.1	Kyphosis (acquired)	musculoskeletal	rs8080583	KANSL1	17	44162597	C	A	A	0.980138	0.0506321	0.887543	1.08239	0.691944	0.97622	1	442538	1137	-0.12662	2.0785e-08	COVID-19 Critically ill	CODING_TRANSCRIPT_INTRON_VARIANT	EUR
415.11	Pulmonary embolism and infarction, acute	circulatory system	rs35154152	THBS3	1	155172725	T	C	C	1.00914	0.0229737	0.964712	1.05562	0.691948	0.97622	1	432920	9881	-0.20528	2.3574e-11	COVID-19 Critically ill	SYNONYMOUS_VARIANT	EUR
596.1	Bladder neck obstruction	genitourinary	rs7605877	FOXI3	2	88559025	T	C	C	1.01248	0.031313	0.952214	1.07657	0.691949	0.97622	1	434167	5252	-0.071053	3.3369e-06	COVID-19 Hospitalized	INTERGENIC_VARIANT	EUR
562	Diverticulosis and diverticulitis	digestive	rs12809318	FBRSL1	12	133140840	T	C	C	0.997337	0.00673129	0.984265	1.01058	0.691956	0.97622	1	332013	57260	-0.062781	9.5289e-09	COVID-19 Hospitalized	CODING_TRANSCRIPT_INTRON_VARIANT	EUR
255.21	Glucocorticoid deficiency	endocrine/metabolic	rs60869999	MYO1C	17	1390948	A	T	T	1.0196	0.0489951	0.926245	1.12237	0.691961	0.97622	1	443705	1185	0.059541	2.9039e-06	COVID-19 Hospitalized	CODING_TRANSCRIPT_INTRON_VARIANT	EUR
300.11	Generalized anxiety disorder	mental disorders	rs1250993	LOC101929525	10	81399565	C	G	G	1.00392	0.00987599	0.984675	1.02354	0.691967	0.97622	1	398538	31032	0.12403	5.3767e-08	COVID-19 Critically ill	INTERGENIC_VARIANT	EUR
202.2	Non-Hodgkins lymphoma	neoplasms	rs13179014	SPEF2	5	35693227	A	C	C	1.00835	0.0209915	0.967707	1.0507	0.691968	0.97622	1	438435	5520	-0.061249	6.1057e-07	COVID-19 Hospitalized	CODING_TRANSCRIPT_INTRON_VARIANT	EUR
585.3	Chronic renal failure [CKD]	genitourinary	rs77534576	DLX4	17	47940666	C	T	T	0.990227	0.0247909	0.943262	1.03953	0.691979	0.97622	1	371111	57327	0.20794	1.7585e-10	COVID-19 Hospitalized	INTERGENIC_VARIANT	EUR
573.4	Acute and subacute necrosis of liver	digestive	rs61667602	CRHR1	17	43785349	T	C	C	0.972032	0.0716062	0.844752	1.11849	0.691995	0.97622	1	443662	574	-0.093554	9.1279e-12	COVID-19 Hospitalized	FIVE_PRIME_UTR_INTRON_VARIANT	EUR
962.1	Adrenal cortical steroids causing adverse effects in therapeutic use	injuries & poisonings	rs147812915	KAT7	17	47858295	C	T	T	0.919688	0.211341	0.607781	1.39166	0.692002	0.97622	1	444192	420	0.23438	1.0943e-07	COVID-19 Critically ill	INTERGENIC_VARIANT	EUR
619.5	Noninflammatory disorders of vulva and perineum	genitourinary	rs9367106	LOC100505711	6	41483390	G	C	C	1.15888	0.372236	0.558714	2.40373	0.692012	0.97622	1	445146	207	0.20225	3.4038e-11	COVID-19 Hospitalized	INTERGENIC_VARIANT	EUR
965.1	Opiates and related narcotics causing adverse effects in therapeutic use	injuries & poisonings	rs76073397	MIR548H2	16	11386452	T	C	C	1.02952	0.0734474	0.891491	1.18892	0.692018	0.97622	1	440249	1272	0.14454	9.6663e-07	COVID-19 Critically ill,COVID-19 Hospitalized	INTERGENIC_VARIANT	EUR
597.1	Urethral stricture (not specified as infectious)	genitourinary	rs11085727	TYK2	19	10466123	C	T	T	1.00946	0.0237793	0.963496	1.05763	0.692019	0.97622	1	438336	4377	0.17253	2.3333e-18	COVID-19 Critically ill,COVID-19 Hospitalized	CODING_TRANSCRIPT_INTRON_VARIANT	EUR
745	Pain in joint	musculoskeletal	rs7960611	CLEC1A	12	10230416	G	A	A	1.00327	0.00825297	0.987176	1.01963	0.692031	0.97622	1	134702	260755	-0.1584	3.3086e-07	COVID-19 Critically ill	CODING_TRANSCRIPT_INTRON_VARIANT	EUR
459.7	Blood vessel replaced	circulatory system	rs75505823	LRP1	12	57540956	G	T	T	1.0303	0.0753537	0.888835	1.19427	0.692042	0.97622	1	440590	2028	-0.20852	3.0745e-06	COVID-19 Critically ill	CODING_TRANSCRIPT_INTRON_VARIANT	EUR
626.13	Irregular menstrual cycle	genitourinary	rs2284028	NCF4	22	37265172	A	C	C	1.08842	0.213917	0.715663	1.65532	0.692062	0.97622	1	442421	1354	0.31271	4.1737e-06	COVID-19 Critically ill	CODING_TRANSCRIPT_INTRON_VARIANT	EUR
611.1	Abnormal mammogram	genitourinary	rs117169628	SLC22A31	16	89262657	G	A	A	1.01419	0.0355755	0.945882	1.08743	0.692073	0.97622	1	437496	4156	0.081201	5.77e-07	COVID-19 Hospitalized	SYNONYMOUS_VARIANT	EUR
772.1	Muscular wasting and disuse atrophy	symptoms	rs581342	LMNA	1	156095466	T	C	C	0.97124	0.0736871	0.840628	1.12214	0.692086	0.97622	1	442005	1411	0.090245	2.6355e-07	COVID-19 Hospitalized	CODING_TRANSCRIPT_INTRON_VARIANT	EUR
915	NA	NA	rs61667602	CRHR1	17	43785349	T	C	C	0.994706	0.0134043	0.968913	1.02118	0.692091	0.97622	1	394192	16797	-0.093554	9.1279e-12	COVID-19 Hospitalized	FIVE_PRIME_UTR_INTRON_VARIANT	EUR
740.1	Osteoarthritis; localized	musculoskeletal	rs7560588	BCL11A	2	60727416	G	A	A	0.997523	0.00626227	0.985355	1.00984	0.692095	0.97622	1	299518	102766	-0.12371	2.3396e-07	COVID-19 Critically ill	CODING_TRANSCRIPT_INTRON_VARIANT	EUR
594.1	Calculus of kidney	genitourinary	rs35705950	MUC5B	11	1241221	G	T	T	0.994694	0.0134353	0.968842	1.02123	0.692095	0.97622	1	399709	30895	-0.11177	1.2224e-08	COVID-19 Hospitalized,COVID-19 Critically ill	UPSTREAM_GENE_VARIANT	EUR
601.12	Chronic prostatitis	genitourinary	rs13179014	SPEF2	5	35693227	A	C	C	1.00967	0.0243018	0.962706	1.05892	0.692103	0.97622	1	436467	4084	-0.061249	6.1057e-07	COVID-19 Hospitalized	CODING_TRANSCRIPT_INTRON_VARIANT	EUR
535.1	Acute gastritis	digestive	rs5023077	FBRSL1	12	133141973	T	C	C	1.01499	0.0375741	0.942929	1.09256	0.69211	0.97622	1	436836	1516	-0.090901	1.5172e-06	COVID-19 Critically ill	CODING_TRANSCRIPT_INTRON_VARIANT	EUR
272.11	Hypercholesterolemia	endocrine/metabolic	rs12567716	FOXD2	1	48197570	T	C	C	0.995981	0.0101701	0.976324	1.01603	0.692114	0.97622	1	349470	63395	-0.090753	1.4878e-06	COVID-19 Hospitalized	INTERGENIC_VARIANT	EUR
875	Non-healing surgical wound	injuries & poisonings	rs67579710	THBS3	1	155173527	G	A	A	1.01567	0.0392563	0.940451	1.0969	0.692114	0.97622	1	438718	3316	-0.10348	1.0252e-09	COVID-19 Hospitalized	CODING_TRANSCRIPT_INTRON_VARIANT	EUR
355	Complex regional/central pain syndrome	neurological	rs9577395	ATP11A	13	113534984	C	G	G	1.01496	0.0375051	0.94303	1.09238	0.692114	0.97622	1	440493	2185	0.064829	8.6068e-07	COVID-19 Hospitalized,COVID-19 Critically ill	CODING_TRANSCRIPT_INTRON_VARIANT	EUR
292.5	Transient alteration of awareness	mental disorders	rs111837807	CCHCR1	6	31121232	T	C	C	1.02817	0.0701567	0.896082	1.17973	0.692118	0.97622	1	440047	1337	0.20363	2.152e-11	COVID-19 Critically ill,COVID-19 Hospitalized	CODING_TRANSCRIPT_INTRON_VARIANT	EUR
599.5	Frequency of urination and polyuria	genitourinary	rs2277732	DPP9	19	4723670	C	A	A	1.00381	0.00959131	0.985111	1.02285	0.692124	0.97622	1	381884	31187	0.11697	6.1912e-22	COVID-19 Hospitalized,COVID-19 Critically ill	FIVE_PRIME_UTR_INTRON_VARIANT	EUR
333	Extrapyramidal disease and abnormal movement disorders	neurological	rs77534576	DLX4	17	47940666	C	T	T	0.984982	0.0382169	0.913898	1.06159	0.692134	0.97622	1	410690	21115	0.20794	1.7585e-10	COVID-19 Hospitalized	INTERGENIC_VARIANT	EUR
241.1	Nontoxic uninodular goiter	endocrine/metabolic	rs61667602	CRHR1	17	43785349	T	C	C	0.99352	0.0164197	0.962056	1.02601	0.692166	0.97622	1	429925	11074	-0.093554	9.1279e-12	COVID-19 Hospitalized	FIVE_PRIME_UTR_INTRON_VARIANT	EUR
573.2	Liver replaced by transplant	digestive	rs622568	SEC61G	7	54647894	A	C	C	0.974732	0.0646423	0.85874	1.10639	0.692171	0.97622	1	444826	905	0.11965	2.6006e-06	COVID-19 Critically ill	INTERGENIC_VARIANT	EUR
792.1	Papanicolaou smear of cervix or vagina with atypical squamous cells	genitourinary	rs1453205	LOC101928196	2	19901073	C	T	T	1.01603	0.0401617	0.939117	1.09924	0.692179	0.97622	1	443241	1421	0.096992	3.6368e-06	COVID-19 Critically ill	INTERGENIC_VARIANT	EUR
241.2	Nontoxic multinodular goiter	endocrine/metabolic	rs62200027	CASC20	20	6469515	G	A	A	1.00864	0.0217286	0.966586	1.05252	0.69219	0.97622	1	437737	5178	-0.053006	3.3456e-06	COVID-19 Hospitalized,COVID-19 Critically ill	NON_CODING_TRANSCRIPT_INTRON_VARIANT	EUR
588.1	Renal osteodystrophy	genitourinary	rs1405655	NR1H2	19	50882619	T	C	C	0.983555	0.0418874	0.906033	1.06771	0.692208	0.97622	1	443393	1409	0.075181	1.1208e-11	COVID-19 Hospitalized,COVID-19 Critically ill	CODING_TRANSCRIPT_INTRON_VARIANT	EUR
380.1	Otitis externa	sense organs	rs766826	ELF5	11	34528766	C	T	T	0.994478	0.0139892	0.967581	1.02212	0.69221	0.97622	1	412955	14162	-0.082134	1.155e-11	COVID-19 Hospitalized	CODING_TRANSCRIPT_INTRON_VARIANT	EUR
525.2	Atrophy of edentulous alveolar ridge	digestive	rs1405655	NR1H2	19	50882619	T	C	C	0.990244	0.0247662	0.943325	1.0395	0.692216	0.97622	1	436890	4046	0.075181	1.1208e-11	COVID-19 Hospitalized,COVID-19 Critically ill	CODING_TRANSCRIPT_INTRON_VARIANT	EUR
375.2	Epiphora	sense organs	rs915823	TMPRSS2	21	42851454	A	C	C	1.01771	0.0443557	0.932975	1.11015	0.692216	0.97622	1	441721	1719	-0.066039	1.6687e-06	COVID-19 Hospitalized	CODING_TRANSCRIPT_INTRON_VARIANT	EUR
728.1	Muscular calcification and ossification	musculoskeletal	rs9577395	ATP11A	13	113534984	C	G	G	1.0424	0.104911	0.848663	1.28037	0.692217	0.97622	1	444973	272	0.064829	8.6068e-07	COVID-19 Hospitalized,COVID-19 Critically ill	CODING_TRANSCRIPT_INTRON_VARIANT	EUR
316	Substance addiction and disorders	mental disorders	rs60869999	MYO1C	17	1390948	A	T	T	0.996734	0.00826372	0.980721	1.01301	0.692237	0.97622	1	376090	50717	0.059541	2.9039e-06	COVID-19 Hospitalized	CODING_TRANSCRIPT_INTRON_VARIANT	EUR
227	Benign neoplasm of other endocrine glands and related structures	neoplasms	rs55654108	PDCL3P4	3	101425703	A	G	G	1.00871	0.0219161	0.966301	1.05299	0.692241	0.97622	1	438035	4873	-0.05662	1.0636e-06	COVID-19 Hospitalized	INTERGENIC_VARIANT	EUR
433.31	Transient cerebral ischemia	circulatory system	rs7960611	CLEC1A	12	10230416	G	A	A	0.994069	0.0150286	0.965215	1.02379	0.692242	0.97622	1	401491	28079	-0.1584	3.3086e-07	COVID-19 Critically ill	CODING_TRANSCRIPT_INTRON_VARIANT	EUR
531.2	Gastric ulcer	digestive	rs467843	TRAPPC13	5	64945715	A	G	G	1.01078	0.0270831	0.958523	1.06588	0.692245	0.97622	1	437255	3406	-0.089724	1.7259e-06	COVID-19 Critically ill	CODING_TRANSCRIPT_INTRON_VARIANT	EUR
612	Breast conditions, congenital or relating to hormones	genitourinary	rs75505823	LRP1	12	57540956	G	T	T	1.02012	0.0503242	0.924303	1.12587	0.692254	0.97622	1	436465	4644	-0.20852	3.0745e-06	COVID-19 Critically ill	CODING_TRANSCRIPT_INTRON_VARIANT	EUR
527.7	Disturbance of salivary secretion	digestive	rs60869999	MYO1C	17	1390948	A	T	T	0.991261	0.022177	0.949098	1.0353	0.692257	0.97622	1	430909	5881	0.059541	2.9039e-06	COVID-19 Hospitalized	CODING_TRANSCRIPT_INTRON_VARIANT	EUR
519.1	Tracheostomy complications	respiratory	rs732990	CIB4	2	26842146	C	G	G	0.967308	0.0839805	0.820503	1.14038	0.692259	0.97622	1	445394	297	0.056389	5.6358e-07	COVID-19 Hospitalized	CODING_TRANSCRIPT_INTRON_VARIANT	EUR
722.1	Displacement of intervertebral disc	musculoskeletal	rs7579014	BCL11A	2	60707894	G	A	A	1.00474	0.0119582	0.981469	1.02857	0.692268	0.97622	1	409663	17431	-0.05629	1.2614e-06	COVID-19 Hospitalized	CODING_TRANSCRIPT_INTRON_VARIANT	EUR
290.13	Senile dementia	mental disorders	rs6869036	MGAT1	5	180223327	C	T	T	0.927123	0.191191	0.637376	1.34859	0.692268	0.97622	1	444539	696	0.25536	1.7578e-06	COVID-19 Critically ill	FIVE_PRIME_UTR_INTRON_VARIANT	EUR
550.1	Inguinal hernia	digestive	rs732990	CIB4	2	26842146	C	G	G	0.996464	0.00894989	0.979137	1.0141	0.692277	0.97622	1	407215	28437	0.056389	5.6358e-07	COVID-19 Hospitalized	CODING_TRANSCRIPT_INTRON_VARIANT	EUR
731.1	Osteitis deformans [Paget's disease of bone]	musculoskeletal	rs55654108	PDCL3P4	3	101425703	A	G	G	1.02821	0.0702903	0.895881	1.18008	0.692277	0.97622	1	445243	473	-0.05662	1.0636e-06	COVID-19 Hospitalized	INTERGENIC_VARIANT	EUR
753.1	Congenital cataract and lens anomalies	congenital anomalies	rs732990	CIB4	2	26842146	C	G	G	0.966909	0.0850294	0.81848	1.14225	0.69228	0.97622	1	444398	290	0.056389	5.6358e-07	COVID-19 Hospitalized	CODING_TRANSCRIPT_INTRON_VARIANT	EUR
290.1	Dementias	mental disorders	rs721917	SFTPD	10	81706324	A	G	G	0.995509	0.0113734	0.973563	1.01795	0.692284	0.97622	1	421224	17393	0.055247	2.0819e-07	COVID-19 Hospitalized	SYNONYMOUS_VARIANT	EUR
555.1	Regional enteritis	digestive	rs117169628	SLC22A31	16	89262657	G	A	A	0.985452	0.0370315	0.916462	1.05964	0.692306	0.97622	1	441362	3260	0.081201	5.77e-07	COVID-19 Hospitalized	SYNONYMOUS_VARIANT	EUR
622.1	Polyp of corpus uteri	genitourinary	rs9497053	UTRN	6	145026256	G	A	A	0.960389	0.102134	0.786158	1.17323	0.692307	0.97622	1	445165	350	-0.064841	1.0064e-06	COVID-19 Hospitalized	CODING_TRANSCRIPT_INTRON_VARIANT	EUR
686.4	Pyogenic granuloma	dermatologic	rs2277732	DPP9	19	4723670	C	A	A	0.976904	0.0590522	0.870135	1.09677	0.692324	0.97622	1	443027	755	0.11697	6.1912e-22	COVID-19 Hospitalized,COVID-19 Critically ill	FIVE_PRIME_UTR_INTRON_VARIANT	EUR
735.21	Hammer toe (acquired)	musculoskeletal	rs12660421	FOXP4-AS1	6	41488378	G	A	A	1.01647	0.0412819	0.937465	1.10213	0.692328	0.97622	1	414463	20143	0.35506	1.1424e-09	COVID-19 Critically ill	DOWNSTREAM_GENE_VARIANT	EUR
550.3	Femoral hernia	digestive	rs732990	CIB4	2	26842146	C	G	G	1.03497	0.0868577	0.872957	1.22704	0.692329	0.97622	1	445132	281	0.056389	5.6358e-07	COVID-19 Hospitalized	CODING_TRANSCRIPT_INTRON_VARIANT	EUR
705.8	Hyperhidrosis	dermatologic	rs13179014	SPEF2	5	35693227	A	C	C	0.987458	0.0318966	0.927616	1.05116	0.692334	0.97622	1	436899	2383	-0.061249	6.1057e-07	COVID-19 Hospitalized	CODING_TRANSCRIPT_INTRON_VARIANT	EUR
426.91	Cardiac pacemaker in situ	circulatory system	rs495828	ABO	9	136154867	G	T	T	0.994566	0.0137717	0.96808	1.02178	0.692349	0.97622	1	424178	16701	-0.13432	6.5649e-10	COVID-19 Critically ill	UPSTREAM_GENE_VARIANT	EUR
379.1	Scleritis and episcleritis	sense organs	rs11702230	LOC101928126	21	35377591	C	T	T	1.02824	0.0703889	0.895736	1.18035	0.692352	0.97622	1	443984	1008	0.099731	3.223e-09	COVID-19 Hospitalized	INTERGENIC_VARIANT	EUR
374.2	Lagophthalmos	sense organs	rs117169628	SLC22A31	16	89262657	G	A	A	0.974571	0.0651024	0.857824	1.10721	0.692362	0.97622	1	443594	1050	0.081201	5.77e-07	COVID-19 Hospitalized	SYNONYMOUS_VARIANT	EUR
441	Vascular insufficiency of intestine	circulatory system	rs76073397	MIR548H2	16	11386452	T	C	C	1.02757	0.0687309	0.898061	1.17575	0.692369	0.97622	1	442701	1437	0.14454	9.6663e-07	COVID-19 Critically ill,COVID-19 Hospitalized	INTERGENIC_VARIANT	EUR
716	Other arthropathies	musculoskeletal	rs9367106	LOC100505711	6	41483390	G	C	C	0.988646	0.0288609	0.934275	1.04618	0.692371	0.97622	1	361299	44077	0.20225	3.4038e-11	COVID-19 Hospitalized	INTERGENIC_VARIANT	EUR
289.1	Myelofibrosis	hematopoietic	rs35705950	MUC5B	11	1241221	G	T	T	1.05794	0.142375	0.800335	1.39846	0.692394	0.97622	1	445683	244	-0.11177	1.2224e-08	COVID-19 Hospitalized,COVID-19 Critically ill	UPSTREAM_GENE_VARIANT	EUR
571.5	Other chronic nonalcoholic liver disease	digestive	rs12809318	FBRSL1	12	133140840	T	C	C	0.996295	0.00938409	0.978138	1.01479	0.692416	0.97622	1	402429	26311	-0.062781	9.5289e-09	COVID-19 Hospitalized	CODING_TRANSCRIPT_INTRON_VARIANT	EUR
283.1	Autoimmune hemolytic anemias	hematopoietic	rs67959919	LZTFL1	3	45871908	G	A	A	0.933608	0.173668	0.664261	1.31217	0.692418	0.97622	1	445559	256	0.59355	1.6043e-80	COVID-19 Critically ill	CODING_TRANSCRIPT_INTRON_VARIANT	EUR
520.1	Hereditary disturbances in tooth structure	digestive	rs35154152	THBS3	1	155172725	T	C	C	0.976784	0.0593811	0.869468	1.09735	0.692422	0.97622	1	439563	1472	-0.20528	2.3574e-11	COVID-19 Critically ill	SYNONYMOUS_VARIANT	EUR
458.9	Hypotension NOS	circulatory system	rs2277732	DPP9	19	4723670	C	A	A	0.995431	0.0115777	0.973097	1.01828	0.692435	0.97622	1	398123	20562	0.11697	6.1912e-22	COVID-19 Hospitalized,COVID-19 Critically ill	FIVE_PRIME_UTR_INTRON_VARIANT	EUR
836	Traumatic arthropathy	injuries & poisonings	rs111837807	CCHCR1	6	31121232	T	C	C	0.987681	0.0313383	0.928841	1.05025	0.692449	0.97622	1	430980	6945	0.20363	2.152e-11	COVID-19 Critically ill,COVID-19 Hospitalized	CODING_TRANSCRIPT_INTRON_VARIANT	EUR
758.1	Chromosomal anomalies	congenital anomalies	rs2924480	ELF5	11	34529831	T	C	C	1.04205	0.104141	0.849657	1.27801	0.692464	0.97622	1	445472	237	-0.11648	2.817e-07	COVID-19 Critically ill	CODING_TRANSCRIPT_INTRON_VARIANT	EUR
772.3	Muscle weakness	symptoms	rs2277732	DPP9	19	4723670	C	A	A	0.996284	0.00941448	0.978069	1.01484	0.69248	0.97622	1	386125	32169	0.11697	6.1912e-22	COVID-19 Hospitalized,COVID-19 Critically ill	FIVE_PRIME_UTR_INTRON_VARIANT	EUR
526.8	Exostosis of jaw	digestive	rs9367106	LOC100505711	6	41483390	G	C	C	0.892343	0.288015	0.507426	1.56925	0.692489	0.97622	1	443510	431	0.20225	3.4038e-11	COVID-19 Hospitalized	INTERGENIC_VARIANT	EUR
946	Anaphylactic shock NOS	injuries & poisonings	rs6869036	MGAT1	5	180223327	C	T	T	0.952462	0.123158	0.748196	1.2125	0.692498	0.97622	1	441920	1651	0.25536	1.7578e-06	COVID-19 Critically ill	FIVE_PRIME_UTR_INTRON_VARIANT	EUR
443.9	Peripheral vascular disease, unspecified	circulatory system	rs7605877	FOXI3	2	88559025	T	C	C	1.00496	0.012523	0.980598	1.02994	0.692516	0.97622	1	387129	36566	-0.071053	3.3369e-06	COVID-19 Hospitalized	INTERGENIC_VARIANT	EUR
279.1	Immunity deficiency	endocrine/metabolic	rs1250993	LOC101929525	10	81399565	C	G	G	0.979591	0.0521453	0.88442	1.085	0.692522	0.97622	1	443900	1006	0.12403	5.3767e-08	COVID-19 Critically ill	INTERGENIC_VARIANT	EUR
585.2	Renal failure NOS	genitourinary	rs10086829	COL14A1	8	121149129	G	A	A	0.990961	0.0229623	0.947351	1.03658	0.692525	0.97622	1	432744	5945	-0.097352	3.8599e-06	COVID-19 Critically ill	FIVE_PRIME_UTR_INTRON_VARIANT	EUR
261	Vitamin deficiency	endocrine/metabolic	rs1405655	NR1H2	19	50882619	T	C	C	1.00242	0.00612023	0.99047	1.01452	0.692536	0.97622	1	323851	83073	0.075181	1.1208e-11	COVID-19 Hospitalized,COVID-19 Critically ill	CODING_TRANSCRIPT_INTRON_VARIANT	EUR
713.5	Arthropathy associated with neurological disorders	musculoskeletal	rs12259804	PLEKHS1	10	115573378	T	C	C	1.03502	0.0870434	0.872682	1.22755	0.692541	0.97622	1	443542	1683	-0.27547	4.8674e-08	COVID-19 Critically ill	INTERGENIC_VARIANT	EUR
362.23	Cystoid macular degeneration of retina	sense organs	rs7960611	CLEC1A	12	10230416	G	A	A	1.01223	0.0307479	0.953032	1.07511	0.692544	0.97622	1	434665	6336	-0.1584	3.3086e-07	COVID-19 Critically ill	CODING_TRANSCRIPT_INTRON_VARIANT	EUR
687.3	Changes in skin texture	dermatologic	rs72655853	SBSPON	8	73985608	A	G	G	1.06663	0.16314	0.774728	1.46852	0.692547	0.97622	1	442873	329	0.22523	8.3915e-07	COVID-19 Critically ill	CODING_TRANSCRIPT_INTRON_VARIANT	EUR
782.6	Pallor and flushing	symptoms	rs60869999	MYO1C	17	1390948	A	T	T	1.0262	0.0654057	0.90273	1.16655	0.692551	0.97622	1	442930	661	0.059541	2.9039e-06	COVID-19 Hospitalized	CODING_TRANSCRIPT_INTRON_VARIANT	EUR
740	Osteoarthrosis	musculoskeletal	rs2277732	DPP9	19	4723670	C	A	A	1.0021	0.00529444	0.991751	1.01255	0.692553	0.97622	1	221007	177068	0.11697	6.1912e-22	COVID-19 Hospitalized,COVID-19 Critically ill	FIVE_PRIME_UTR_INTRON_VARIANT	EUR
359.2	Myopathy	neurological	rs5023077	FBRSL1	12	133141973	T	C	C	0.984231	0.0402013	0.909657	1.06492	0.692558	0.97622	1	442413	1327	-0.090901	1.5172e-06	COVID-19 Critically ill	CODING_TRANSCRIPT_INTRON_VARIANT	EUR
264	Lack of normal physiological development	endocrine/metabolic	rs72711165	TMEM65	8	125336564	T	C	C	1.16658	0.389693	0.543508	2.50392	0.692569	0.97622	1	444988	261	0.18279	6.0907e-07	COVID-19 Hospitalized	CODING_TRANSCRIPT_INTRON_VARIANT	EUR
747.12	Valvular heart disease/ heart chambers	congenital anomalies	rs13179014	SPEF2	5	35693227	A	C	C	1.01961	0.0491184	0.926027	1.12265	0.692592	0.97622	1	443542	987	-0.061249	6.1057e-07	COVID-19 Hospitalized	CODING_TRANSCRIPT_INTRON_VARIANT	EUR
285.21	Anemia in chronic kidney disease	hematopoietic	rs2277732	DPP9	19	4723670	C	A	A	0.992474	0.0191087	0.955991	1.03035	0.692595	0.97622	1	433638	7327	0.11697	6.1912e-22	COVID-19 Hospitalized,COVID-19 Critically ill	FIVE_PRIME_UTR_INTRON_VARIANT	EUR
513.4	Hyperventilation	respiratory	rs10774679	OAS3	12	113374748	C	T	T	1.03927	0.0974388	0.858597	1.25797	0.692599	0.97622	1	443955	239	0.075824	4.6954e-12	COVID-19 Hospitalized	UPSTREAM_GENE_VARIANT	EUR
374.6	Dermatochalasis	sense organs	rs111837807	CCHCR1	6	31121232	T	C	C	0.991907	0.0205549	0.95274	1.03268	0.692602	0.97622	1	421405	16754	0.20363	2.152e-11	COVID-19 Critically ill,COVID-19 Hospitalized	CODING_TRANSCRIPT_INTRON_VARIANT	EUR
747.11	Cardiac shunt/ heart septal defect	congenital anomalies	rs55654108	PDCL3P4	3	101425703	A	G	G	0.982272	0.045247	0.898912	1.07336	0.692605	0.97622	1	443577	1135	-0.05662	1.0636e-06	COVID-19 Hospitalized	INTERGENIC_VARIANT	EUR
441.1	Acute vascular insufficiency of intestine	circulatory system	rs721917	SFTPD	10	81706324	A	G	G	1.02392	0.0597839	0.910701	1.1512	0.692605	0.97622	1	444451	574	0.055247	2.0819e-07	COVID-19 Hospitalized	SYNONYMOUS_VARIANT	EUR
275	Disorders of mineral metabolism	endocrine/metabolic	rs2277732	DPP9	19	4723670	C	A	A	0.99562	0.0111029	0.974188	1.01752	0.692607	0.97622	1	402833	22365	0.11697	6.1912e-22	COVID-19 Hospitalized,COVID-19 Critically ill	FIVE_PRIME_UTR_INTRON_VARIANT	EUR
199.4	Neurofibromatosis	neoplasms	rs8052423	SLC22A31	16	89269178	G	T	T	1.04086	0.101307	0.853415	1.26948	0.692612	0.97622	1	445028	408	0.13037	1.0019e-06	COVID-19 Critically ill	UPSTREAM_GENE_VARIANT	EUR
994.2	Sepsis	injuries & poisonings	rs60305836	CDH8	16	61709381	A	C	C	1.00711	0.0179271	0.97234	1.04313	0.692624	0.97622	1	420077	14908	0.086719	1.1846e-06	COVID-19 Hospitalized	CODING_TRANSCRIPT_INTRON_VARIANT	EUR
654.1	Abnormality of organs and soft tissues of pelvis complicating pregnancy, childbirth, or the puerperium	pregnancy complications	rs35154152	THBS3	1	155172725	T	C	C	0.943159	0.148046	0.705616	1.26067	0.692632	0.97622	1	445605	242	-0.20528	2.3574e-11	COVID-19 Critically ill	SYNONYMOUS_VARIANT	EUR
530.13	Barrett's esophagus	digestive	rs7560588	BCL11A	2	60727416	G	A	A	0.994109	0.0149463	0.96541	1.02366	0.692634	0.97622	1	427943	13556	-0.12371	2.3396e-07	COVID-19 Critically ill	CODING_TRANSCRIPT_INTRON_VARIANT	EUR
716.9	Arthropathy NOS	musculoskeletal	rs11702230	LOC101928126	21	35377591	C	T	T	1.00507	0.0127946	0.98018	1.03059	0.692639	0.97622	1	377301	34012	0.099731	3.223e-09	COVID-19 Hospitalized	INTERGENIC_VARIANT	EUR
270.38	Other specified disorders of plasma protein metabolism	endocrine/metabolic	rs12567716	FOXD2	1	48197570	T	C	C	1.03467	0.0862321	0.87378	1.22519	0.692646	0.97622	1	442706	703	-0.090753	1.4878e-06	COVID-19 Hospitalized	INTERGENIC_VARIANT	EUR
441.2	Chronic vascular insufficiency of intestine	circulatory system	rs13050728	IFNAR2	21	34615210	T	C	C	1.03838	0.0952754	0.861502	1.25157	0.692652	0.97622	1	445135	265	-0.10657	4.0686e-21	COVID-19 Hospitalized,COVID-19 Critically ill	CODING_TRANSCRIPT_INTRON_VARIANT	EUR
580.12	Non-proliferative glomerulonephritis	genitourinary	rs12660421	FOXP4-AS1	6	41488378	G	A	A	1.09952	0.240025	0.686899	1.76	0.692653	0.97622	1	445083	520	0.35506	1.1424e-09	COVID-19 Critically ill	DOWNSTREAM_GENE_VARIANT	EUR
687.4	Disturbance of skin sensation	dermatologic	rs7579014	BCL11A	2	60707894	G	A	A	0.996558	0.00872415	0.979663	1.01374	0.692668	0.97622	1	363008	34391	-0.05629	1.2614e-06	COVID-19 Hospitalized	CODING_TRANSCRIPT_INTRON_VARIANT	EUR
496.21	Obstructive chronic bronchitis	respiratory	rs6869036	MGAT1	5	180223327	C	T	T	1.01347	0.03385	0.948411	1.08299	0.692694	0.97622	1	407654	22262	0.25536	1.7578e-06	COVID-19 Critically ill	FIVE_PRIME_UTR_INTRON_VARIANT	EUR
277	Other disorders of metabolism	endocrine/metabolic	rs9461128	TMEM14B	6	10753875	T	C	C	1.04207	0.104271	0.849455	1.27836	0.692699	0.97622	1	434338	4654	0.13046	3.4269e-06	COVID-19 Hospitalized	CODING_TRANSCRIPT_INTRON_VARIANT	EUR
743	Osteoporosis, osteopenia and pathological fracture	musculoskeletal	rs78313563	ESS2	22	19136365	G	A	A	1.01733	0.0434772	0.93423	1.10782	0.692707	0.97622	1	390390	35171	0.40873	6.5914e-07	COVID-19 Critically ill	UPSTREAM_GENE_VARIANT	EUR
602	Other disorders of prostate	genitourinary	rs766826	ELF5	11	34528766	C	T	T	1.00772	0.0194628	0.970004	1.0469	0.692712	0.97622	1	428400	7204	-0.082134	1.155e-11	COVID-19 Hospitalized	CODING_TRANSCRIPT_INTRON_VARIANT	EUR
574.11	Cholelithiasis with acute cholecystitis	digestive	rs9268576	HLA-DRA	6	32395641	T	C	C	1.03061	0.0763095	0.887444	1.19688	0.69273	0.97622	1	441709	1616	0.095134	9.9752e-07	COVID-19 Hospitalized	INTERGENIC_VARIANT	EUR
363	Chorioretinal inflammations, scars, and other disorders of choroid	sense organs	rs9461128	TMEM14B	6	10753875	T	C	C	0.969079	0.0794875	0.829277	1.13245	0.692738	0.97622	1	427503	8539	0.13046	3.4269e-06	COVID-19 Hospitalized	CODING_TRANSCRIPT_INTRON_VARIANT	EUR
530.6	Diverticulum of esophagus, acquired	digestive	rs2284028	NCF4	22	37265172	A	C	C	0.867554	0.359562	0.428783	1.75532	0.692739	0.97622	1	444800	585	0.31271	4.1737e-06	COVID-19 Critically ill	CODING_TRANSCRIPT_INTRON_VARIANT	EUR
759	Other and unspecified congenital anomalies	congenital anomalies	rs67959919	LZTFL1	3	45871908	G	A	A	0.94876	0.133117	0.730881	1.23159	0.692743	0.97622	1	444429	431	0.59355	1.6043e-80	COVID-19 Critically ill	CODING_TRANSCRIPT_INTRON_VARIANT	EUR
374.1	Ectropion or entropion	sense organs	rs75505823	LRP1	12	57540956	G	T	T	0.984395	0.0398068	0.910512	1.06427	0.692757	0.97622	1	432533	7637	-0.20852	3.0745e-06	COVID-19 Critically ill	CODING_TRANSCRIPT_INTRON_VARIANT	EUR
611.3	Lump or mass in breast	genitourinary	rs111837807	CCHCR1	6	31121232	T	C	C	1.01248	0.0313831	0.952076	1.07671	0.692764	0.97622	1	431606	7360	0.20363	2.152e-11	COVID-19 Critically ill,COVID-19 Hospitalized	CODING_TRANSCRIPT_INTRON_VARIANT	EUR
782.3	Edema	symptoms	rs5023077	FBRSL1	12	133141973	T	C	C	1.0026	0.00657803	0.989759	1.01561	0.692767	0.97622	1	343528	59597	-0.090901	1.5172e-06	COVID-19 Critically ill	CODING_TRANSCRIPT_INTRON_VARIANT	EUR
426.91	Cardiac pacemaker in situ	circulatory system	rs7089827	TFAM	10	60157611	C	T	T	1.00814	0.0205243	0.968392	1.04952	0.692786	0.97622	1	424178	16701	-0.14471	2.0338e-06	COVID-19 Critically ill	THREE_PRIME_UTR_EXON_VARIANT	EUR
750.11	Esophageal atresia/tracheoesophageal fistula	congenital anomalies	rs72711165	TMEM65	8	125336564	T	C	C	1.12534	0.298903	0.626409	2.02167	0.692792	0.97622	1	444018	470	0.18279	6.0907e-07	COVID-19 Hospitalized	CODING_TRANSCRIPT_INTRON_VARIANT	EUR
604.3	Peyronie's disease	genitourinary	rs76073397	MIR548H2	16	11386452	T	C	C	0.978465	0.0551082	0.878288	1.09007	0.692807	0.97622	1	442176	2340	0.14454	9.6663e-07	COVID-19 Critically ill,COVID-19 Hospitalized	INTERGENIC_VARIANT	EUR
071	Human immunodeficiency virus [HIV] disease	infectious diseases	rs60305836	CDH8	16	61709381	A	C	C	1.01568	0.0393815	0.940231	1.09718	0.692818	0.97622	1	442434	3001	0.086719	1.1846e-06	COVID-19 Hospitalized	CODING_TRANSCRIPT_INTRON_VARIANT	EUR
370.1	Corneal ulcer	sense organs	rs1405655	NR1H2	19	50882619	T	C	C	1.01675	0.0420577	0.936302	1.10412	0.692823	0.97622	1	443641	1384	0.075181	1.1208e-11	COVID-19 Hospitalized,COVID-19 Critically ill	CODING_TRANSCRIPT_INTRON_VARIANT	EUR
1010.3	NA	NA	rs7579014	BCL11A	2	60707894	G	A	A	1.0021	0.00532127	0.991707	1.01261	0.692826	0.97622	1	224337	142640	-0.05629	1.2614e-06	COVID-19 Hospitalized	CODING_TRANSCRIPT_INTRON_VARIANT	EUR
367.8	Hypermetropia	sense organs	rs1453205	LOC101928196	2	19901073	C	T	T	1.00243	0.00614492	0.99043	1.01458	0.692837	0.97622	1	321621	70953	0.096992	3.6368e-06	COVID-19 Critically ill	INTERGENIC_VARIANT	EUR
362.5	Toxic maculopathy of retina	sense organs	rs147812915	KAT7	17	47858295	C	T	T	0.901164	0.263459	0.537708	1.51029	0.692838	0.97622	1	445041	275	0.23438	1.0943e-07	COVID-19 Critically ill	INTERGENIC_VARIANT	EUR
381.11	Suppurative and unspecified otitis media	sense organs	rs55654108	PDCL3P4	3	101425703	A	G	G	0.994148	0.0148602	0.96561	1.02353	0.692852	0.97622	1	413228	10750	-0.05662	1.0636e-06	COVID-19 Hospitalized	INTERGENIC_VARIANT	EUR
736.6	Unequal leg length (acquired)	musculoskeletal	rs732990	CIB4	2	26842146	C	G	G	0.99137	0.0219441	0.949636	1.03494	0.692864	0.97622	1	437408	4416	0.056389	5.6358e-07	COVID-19 Hospitalized	CODING_TRANSCRIPT_INTRON_VARIANT	EUR
440.1	Atherosclerosis of renal artery	circulatory system	rs117169628	SLC22A31	16	89262657	G	A	A	0.974395	0.0656733	0.85671	1.10825	0.692873	0.97622	1	443668	1028	0.081201	5.77e-07	COVID-19 Hospitalized	SYNONYMOUS_VARIANT	EUR
208	Benign neoplasm of colon	neoplasms	rs7960611	CLEC1A	12	10230416	G	A	A	1.00342	0.00864716	0.986558	1.02057	0.692884	0.97622	1	274065	123481	-0.1584	3.3086e-07	COVID-19 Critically ill	CODING_TRANSCRIPT_INTRON_VARIANT	EUR
577.2	Chronic pancreatitis	digestive	rs7960611	CLEC1A	12	10230416	G	A	A	0.981964	0.0460845	0.897157	1.07479	0.692892	0.97622	1	441083	2728	-0.1584	3.3086e-07	COVID-19 Critically ill	CODING_TRANSCRIPT_INTRON_VARIANT	EUR
458.1	Orthostatic hypotension	circulatory system	rs11085727	TYK2	19	10466123	C	T	T	1.00573	0.0144585	0.977626	1.03463	0.692895	0.97622	1	416454	12141	0.17253	2.3333e-18	COVID-19 Critically ill,COVID-19 Hospitalized	CODING_TRANSCRIPT_INTRON_VARIANT	EUR
332	Parkinson's disease	neurological	rs1878527	ANKRD30BL	2	133056313	T	C	C	1.00837	0.0211172	0.967491	1.05099	0.692898	0.97622	1	435806	7871	-0.077457	2.0215e-06	COVID-19 Hospitalized	INTERGENIC_VARIANT	EUR
840	Sprains and strains	injuries & poisonings	rs2277732	DPP9	19	4723670	C	A	A	0.996914	0.00782535	0.981741	1.01232	0.692898	0.97622	1	346405	49574	0.11697	6.1912e-22	COVID-19 Hospitalized,COVID-19 Critically ill	FIVE_PRIME_UTR_INTRON_VARIANT	EUR
228	Hemangioma and lymphangioma, any site	neoplasms	rs9896243	NSF	17	44826056	C	G	G	0.992437	0.0192245	0.955738	1.03054	0.692911	0.97622	1	418435	8468	-0.13155	3.2234e-08	COVID-19 Critically ill	CODING_TRANSCRIPT_INTRON_VARIANT	EUR
191.11	Cancer of brain	neoplasms	rs78313563	ESS2	22	19136365	G	A	A	0.909685	0.239694	0.568674	1.45519	0.692912	0.97622	1	443948	1086	0.40873	6.5914e-07	COVID-19 Critically ill	UPSTREAM_GENE_VARIANT	EUR
723.1	Torticollis	musculoskeletal	rs117169628	SLC22A31	16	89262657	G	A	A	1.0372	0.0924878	0.865239	1.24333	0.692922	0.97622	1	443521	500	0.081201	5.77e-07	COVID-19 Hospitalized	SYNONYMOUS_VARIANT	EUR
958	Certain early complications of trauma or procedure	injuries & poisonings	rs1250993	LOC101929525	10	81399565	C	G	G	0.977907	0.0565763	0.875265	1.09258	0.692927	0.97622	1	442942	858	0.12403	5.3767e-08	COVID-19 Critically ill	INTERGENIC_VARIANT	EUR
585.32	End stage renal disease	genitourinary	rs1453205	LOC101928196	2	19901073	C	T	T	0.992068	0.0201681	0.953618	1.03207	0.692943	0.97623	1	438520	5305	0.096992	3.6368e-06	COVID-19 Critically ill	INTERGENIC_VARIANT	EUR
420.21	Acute pericarditis	circulatory system	rs467843	TRAPPC13	5	64945715	A	G	G	0.976837	0.0593526	0.869563	1.09734	0.692953	0.976232	1	444355	700	-0.089724	1.7259e-06	COVID-19 Critically ill	CODING_TRANSCRIPT_INTRON_VARIANT	EUR
817	Concussion	injuries & poisonings	rs4830964	.	23	15515319	C	G	G	0.992828	0.0182302	0.95798	1.02894	0.692983	0.976248	1	434606	4079	0.046578	2.9701e-06	COVID-19 Hospitalized	SEQUENCE_VARIANT	EUR
289	Other diseases of blood and blood-forming organs	hematopoietic	rs581342	LMNA	1	156095466	T	C	C	1.01753	0.0440112	0.933433	1.1092	0.693014	0.976248	1	433973	3948	0.090245	2.6355e-07	COVID-19 Hospitalized	CODING_TRANSCRIPT_INTRON_VARIANT	EUR
915	NA	NA	rs495828	ABO	9	136154867	G	T	T	0.99467	0.0135384	0.968624	1.02142	0.693015	0.976248	1	394192	16797	-0.13432	6.5649e-10	COVID-19 Critically ill	UPSTREAM_GENE_VARIANT	EUR
313	Pervasive developmental disorders	mental disorders	rs1878527	ANKRD30BL	2	133056313	T	C	C	0.993162	0.0173824	0.959895	1.02758	0.693018	0.976248	1	429489	12221	-0.077457	2.0215e-06	COVID-19 Hospitalized	INTERGENIC_VARIANT	EUR
753.2	Congenital anomalies of posterior segment of eye	congenital anomalies	rs12809318	FBRSL1	12	133140840	T	C	C	0.973855	0.0671112	0.853826	1.11076	0.693024	0.976248	1	444138	474	-0.062781	9.5289e-09	COVID-19 Hospitalized	CODING_TRANSCRIPT_INTRON_VARIANT	EUR
514.1	Abnormal results of function study of pulmonary system	respiratory	rs5023077	FBRSL1	12	133141973	T	C	C	1.02532	0.0633523	0.905598	1.16088	0.693028	0.976248	1	442100	536	-0.090901	1.5172e-06	COVID-19 Critically ill	CODING_TRANSCRIPT_INTRON_VARIANT	EUR
585.32	End stage renal disease	genitourinary	rs7579014	BCL11A	2	60707894	G	A	A	0.991634	0.021284	0.951118	1.03388	0.693048	0.976248	1	438520	5305	-0.05629	1.2614e-06	COVID-19 Hospitalized	CODING_TRANSCRIPT_INTRON_VARIANT	EUR
272.12	Hyperglyceridemia	endocrine/metabolic	rs7605877	FOXI3	2	88559025	T	C	C	0.992983	0.017841	0.958861	1.02832	0.693062	0.976248	1	415020	16812	-0.071053	3.3369e-06	COVID-19 Hospitalized	INTERGENIC_VARIANT	EUR
430.3	Subdural hemorrhage	circulatory system	rs60305836	CDH8	16	61709381	A	C	C	0.979242	0.0531454	0.882374	1.08674	0.693068	0.976248	1	443289	1674	0.086719	1.1846e-06	COVID-19 Hospitalized	CODING_TRANSCRIPT_INTRON_VARIANT	EUR
224	Benign neoplasm of eye	neoplasms	rs11234800	ME3	11	86479407	G	C	C	0.993986	0.0152838	0.964652	1.02421	0.693072	0.976248	1	417778	18379	-0.077173	3.0702e-06	COVID-19 Hospitalized	INTERGENIC_VARIANT	EUR
738	Other acquired musculoskeletal deformity	musculoskeletal	rs766826	ELF5	11	34528766	C	T	T	0.993177	0.0173459	0.959979	1.02752	0.693075	0.976248	1	424649	9131	-0.082134	1.155e-11	COVID-19 Hospitalized	CODING_TRANSCRIPT_INTRON_VARIANT	EUR
202.22	Reticulosarcoma	neoplasms	rs9501257	HLA-DPB1	6	33055355	A	G	G	1.03004	0.0749919	0.889244	1.19313	0.693079	0.976248	1	444521	1039	0.17269	4.1339e-08	COVID-19 Critically ill	THREE_PRIME_UTR_EXON_VARIANT	EUR
512.2	Painful respiration	respiratory	rs12809318	FBRSL1	12	133140840	T	C	C	0.993264	0.0171243	0.960481	1.02717	0.693087	0.976248	1	415565	7417	-0.062781	9.5289e-09	COVID-19 Hospitalized	CODING_TRANSCRIPT_INTRON_VARIANT	EUR
696.4	Psoriasis	dermatologic	rs61667602	CRHR1	17	43785349	T	C	C	1.0055	0.013887	0.978497	1.03324	0.693097	0.976248	1	424019	15547	-0.093554	9.1279e-12	COVID-19 Hospitalized	FIVE_PRIME_UTR_INTRON_VARIANT	EUR
296	Mood disorders	mental disorders	rs581342	LMNA	1	156095466	T	C	C	1.00356	0.00899279	0.986022	1.0214	0.693121	0.976248	1	236060	184597	0.090245	2.6355e-07	COVID-19 Hospitalized	CODING_TRANSCRIPT_INTRON_VARIANT	EUR
723.1	Torticollis	musculoskeletal	rs1405655	NR1H2	19	50882619	T	C	C	1.02792	0.0697709	0.896537	1.17855	0.693122	0.976248	1	443521	500	0.075181	1.1208e-11	COVID-19 Hospitalized,COVID-19 Critically ill	CODING_TRANSCRIPT_INTRON_VARIANT	EUR
440	Atherosclerosis	circulatory system	rs915823	TMPRSS2	21	42851454	A	C	C	0.994664	0.0135583	0.96858	1.02145	0.69314	0.976248	1	403825	19592	-0.066039	1.6687e-06	COVID-19 Hospitalized	CODING_TRANSCRIPT_INTRON_VARIANT	EUR
290.13	Senile dementia	mental disorders	rs10774671	OAS1	12	113357193	G	A	A	0.978145	0.0560008	0.876466	1.09162	0.693141	0.976248	1	444539	696	0.12569	3.6032e-11	COVID-19 Critically ill	SPLICE_ACCEPTOR_VARIANT	EUR
289.8	Polycythemia, secondary	hematopoietic	rs12567716	FOXD2	1	48197570	T	C	C	0.984884	0.0386011	0.91312	1.06229	0.693148	0.976248	1	439382	3699	-0.090753	1.4878e-06	COVID-19 Hospitalized	INTERGENIC_VARIANT	EUR
523.32	Chronic periodontitis	digestive	rs60305836	CDH8	16	61709381	A	C	C	1.00637	0.0160802	0.975142	1.03859	0.693154	0.976248	1	414476	18864	0.086719	1.1846e-06	COVID-19 Hospitalized	CODING_TRANSCRIPT_INTRON_VARIANT	EUR
743.4	Stress fracture	musculoskeletal	rs67959919	LZTFL1	3	45871908	G	A	A	0.968651	0.0807228	0.826906	1.13469	0.693161	0.976248	1	442385	1161	0.59355	1.6043e-80	COVID-19 Critically ill	CODING_TRANSCRIPT_INTRON_VARIANT	EUR
350	Abnormal movement	neurological	rs13050728	IFNAR2	21	34615210	T	C	C	0.997502	0.00633951	0.985184	1.00997	0.693168	0.976248	1	325382	75084	-0.10657	4.0686e-21	COVID-19 Hospitalized,COVID-19 Critically ill	CODING_TRANSCRIPT_INTRON_VARIANT	EUR
747.1	Cardiac congenital anomalies	congenital anomalies	rs1405655	NR1H2	19	50882619	T	C	C	0.988882	0.0283355	0.93546	1.04536	0.693174	0.976248	1	437797	3086	0.075181	1.1208e-11	COVID-19 Hospitalized,COVID-19 Critically ill	CODING_TRANSCRIPT_INTRON_VARIANT	EUR
654.1	Abnormality of organs and soft tissues of pelvis complicating pregnancy, childbirth, or the puerperium	pregnancy complications	rs67579710	THBS3	1	155173527	G	A	A	0.943158	0.148329	0.705223	1.26137	0.693181	0.976248	1	445605	242	-0.10348	1.0252e-09	COVID-19 Hospitalized	CODING_TRANSCRIPT_INTRON_VARIANT	EUR
112	Candidiasis	infectious diseases	rs35154152	THBS3	1	155172725	T	C	C	0.98977	0.0260634	0.940479	1.04164	0.6932	0.976248	1	422272	7774	-0.20528	2.3574e-11	COVID-19 Critically ill	SYNONYMOUS_VARIANT	EUR
501	Pneumonitis due to inhalation of food or vomitus	respiratory	rs117169628	SLC22A31	16	89262657	G	A	A	1.01514	0.0380794	0.94213	1.0938	0.693207	0.976248	1	437364	2994	0.081201	5.77e-07	COVID-19 Hospitalized	SYNONYMOUS_VARIANT	EUR
132	Infestation (lice, mites)	infectious diseases	rs1405655	NR1H2	19	50882619	T	C	C	1.01518	0.0381925	0.941962	1.09409	0.693236	0.976248	1	439888	1679	0.075181	1.1208e-11	COVID-19 Hospitalized,COVID-19 Critically ill	CODING_TRANSCRIPT_INTRON_VARIANT	EUR
495.1	Chronic obstructive asthma	respiratory	rs2924480	ELF5	11	34529831	T	C	C	0.989932	0.0256533	0.941389	1.04098	0.693237	0.976248	1	436853	3956	-0.11648	2.817e-07	COVID-19 Critically ill	CODING_TRANSCRIPT_INTRON_VARIANT	EUR
196	Radiotherapy	neoplasms	rs12259804	PLEKHS1	10	115573378	T	C	C	0.980587	0.0496999	0.889573	1.08091	0.693251	0.976248	1	439024	5415	-0.27547	4.8674e-08	COVID-19 Critically ill	INTERGENIC_VARIANT	EUR
593.1	Gross hematuria	genitourinary	rs2924480	ELF5	11	34529831	T	C	C	1.00566	0.0142984	0.977864	1.03424	0.693251	0.976248	1	422859	13070	-0.11648	2.817e-07	COVID-19 Critically ill	CODING_TRANSCRIPT_INTRON_VARIANT	EUR
622	Polyp of female genital organs	genitourinary	rs111783124	LOC101928126	21	35362848	G	A	A	0.970162	0.0768004	0.834587	1.12776	0.693266	0.976248	1	444226	804	0.13532	2.1558e-07	COVID-19 Critically ill	INTERGENIC_VARIANT	EUR
380	Disorders of external ear	sense organs	rs11702230	LOC101928126	21	35377591	C	T	T	0.983991	0.0409157	0.908163	1.06615	0.693268	0.976248	1	433484	3089	0.099731	3.223e-09	COVID-19 Hospitalized	INTERGENIC_VARIANT	EUR
695.21	Dermatitis herpetiformis	dermatologic	rs111783124	LOC101928126	21	35362848	G	A	A	0.953269	0.12134	0.751504	1.20921	0.693275	0.976248	1	445220	321	0.13532	2.1558e-07	COVID-19 Critically ill	INTERGENIC_VARIANT	EUR
782.3	Edema	symptoms	rs13179014	SPEF2	5	35693227	A	C	C	1.00275	0.0069679	0.989151	1.01654	0.69329	0.976248	1	343528	59597	-0.061249	6.1057e-07	COVID-19 Hospitalized	CODING_TRANSCRIPT_INTRON_VARIANT	EUR
529.1	Glossitis	digestive	rs9461128	TMEM14B	6	10753875	T	C	C	1.1491	0.352391	0.575974	2.29253	0.69329	0.976248	1	444280	353	0.13046	3.4269e-06	COVID-19 Hospitalized	CODING_TRANSCRIPT_INTRON_VARIANT	EUR
323.8	Encephalitis, non-infectious	neurological	rs3746539	PTPRT	20	40702071	G	A	A	1.03433	0.0856006	0.874575	1.22327	0.693323	0.976248	1	445286	301	0.05405	1.7723e-06	COVID-19 Hospitalized	THREE_PRIME_UTR_EXON_VARIANT	EUR
288.3	Eosinophilia	hematopoietic	rs467843	TRAPPC13	5	64945715	A	G	G	1.02038	0.0511513	0.92304	1.12798	0.693324	0.976248	1	443560	952	-0.089724	1.7259e-06	COVID-19 Critically ill	CODING_TRANSCRIPT_INTRON_VARIANT	EUR
363.3	Chorioretinal scars	sense organs	rs6869036	MGAT1	5	180223327	C	T	T	0.977457	0.0578196	0.872733	1.09475	0.693324	0.976248	1	429961	7466	0.25536	1.7578e-06	COVID-19 Critically ill	FIVE_PRIME_UTR_INTRON_VARIANT	EUR
149.9	Cancer of of nasal cavities	neoplasms	rs3746539	PTPRT	20	40702071	G	A	A	0.969854	0.0776229	0.832978	1.12922	0.693327	0.976248	1	445131	370	0.05405	1.7723e-06	COVID-19 Hospitalized	THREE_PRIME_UTR_EXON_VARIANT	EUR
575.9	Nonspecific abnormal findings on radiological and other examination of biliary tract	digestive	rs9501257	HLA-DPB1	6	33055355	A	G	G	1.02126	0.0533404	0.919881	1.13381	0.69333	0.976248	1	438647	2083	0.17269	4.1339e-08	COVID-19 Critically ill	THREE_PRIME_UTR_EXON_VARIANT	EUR
364.2	Corneal edema	sense organs	rs9577395	ATP11A	13	113534984	C	G	G	0.983189	0.0429934	0.903735	1.06963	0.693331	0.976248	1	442472	1678	0.064829	8.6068e-07	COVID-19 Hospitalized,COVID-19 Critically ill	CODING_TRANSCRIPT_INTRON_VARIANT	EUR
316.1	Polyneuropathy due to drugs	mental disorders	rs622568	SEC61G	7	54647894	A	C	C	1.04243	0.105375	0.847912	1.28157	0.693334	0.976248	1	445038	327	0.11965	2.6006e-06	COVID-19 Critically ill	INTERGENIC_VARIANT	EUR
213	Benign neoplasm of bone and articular cartilage	neoplasms	rs77534576	DLX4	17	47940666	C	T	T	1.08122	0.198033	0.733412	1.59397	0.693339	0.976248	1	443186	687	0.20794	1.7585e-10	COVID-19 Hospitalized	INTERGENIC_VARIANT	EUR
990	Effects radiation NOS	injuries & poisonings	rs77534576	DLX4	17	47940666	C	T	T	0.970401	0.076198	0.835779	1.12671	0.693347	0.976248	1	434813	5216	0.20794	1.7585e-10	COVID-19 Hospitalized	INTERGENIC_VARIANT	EUR
949	Allergies, other	injuries & poisonings	rs7605877	FOXI3	2	88559025	T	C	C	1.00872	0.0220116	0.966124	1.05319	0.693355	0.976248	1	415756	10811	-0.071053	3.3369e-06	COVID-19 Hospitalized	INTERGENIC_VARIANT	EUR
480.12	Pseudomonal pneumonia	respiratory	rs67959919	LZTFL1	3	45871908	G	A	A	1.05972	0.14712	0.794263	1.41391	0.693361	0.976248	1	445113	324	0.59355	1.6043e-80	COVID-19 Critically ill	CODING_TRANSCRIPT_INTRON_VARIANT	EUR
722.8	Postlaminectomy syndrome	musculoskeletal	rs11234800	ME3	11	86479407	G	C	C	0.989104	0.0277901	0.93667	1.04447	0.6934	0.976261	1	437398	5375	-0.077173	3.0702e-06	COVID-19 Hospitalized	INTERGENIC_VARIANT	EUR
733.8	Malunion and nonunion of fracture	musculoskeletal	rs11702230	LOC101928126	21	35377591	C	T	T	1.01884	0.0473367	0.928564	1.11789	0.693406	0.976261	1	440931	2249	0.099731	3.223e-09	COVID-19 Hospitalized	INTERGENIC_VARIANT	EUR
509.3	Pulmonary insufficiency or respiratory failure following trauma and surgery	respiratory	rs13179014	SPEF2	5	35693227	A	C	C	0.985435	0.0372155	0.916116	1.06	0.693407	0.976261	1	440403	1745	-0.061249	6.1057e-07	COVID-19 Hospitalized	CODING_TRANSCRIPT_INTRON_VARIANT	EUR
555.1	Regional enteritis	digestive	rs12259804	PLEKHS1	10	115573378	T	C	C	0.974848	0.0646163	0.858886	1.10647	0.693414	0.976261	1	441362	3260	-0.27547	4.8674e-08	COVID-19 Critically ill	INTERGENIC_VARIANT	EUR
737.1	Kyphosis (acquired)	musculoskeletal	rs78313563	ESS2	22	19136365	G	A	A	0.912264	0.232935	0.577891	1.44011	0.693424	0.976261	1	442538	1137	0.40873	6.5914e-07	COVID-19 Critically ill	UPSTREAM_GENE_VARIANT	EUR
717	Polymyalgia Rheumatica	musculoskeletal	rs55654108	PDCL3P4	3	101425703	A	G	G	0.98799	0.0306499	0.930387	1.04916	0.69343	0.976261	1	442690	2498	-0.05662	1.0636e-06	COVID-19 Hospitalized	INTERGENIC_VARIANT	EUR
371.21	Allergic conjunctivitis	sense organs	rs13050728	IFNAR2	21	34615210	T	C	C	1.00701	0.0177147	0.972644	1.04259	0.693431	0.976261	1	425780	7760	-0.10657	4.0686e-21	COVID-19 Hospitalized,COVID-19 Critically ill	CODING_TRANSCRIPT_INTRON_VARIANT	EUR
596.5	Functional disorders of bladder	genitourinary	rs77534576	DLX4	17	47940666	C	T	T	0.982052	0.045946	0.897481	1.07459	0.693456	0.976262	1	421461	14352	0.20794	1.7585e-10	COVID-19 Hospitalized	INTERGENIC_VARIANT	EUR
080	Postoperative infection	infectious diseases	rs13050728	IFNAR2	21	34615210	T	C	C	1.00795	0.0200915	0.969031	1.04843	0.693456	0.976262	1	431942	5994	-0.10657	4.0686e-21	COVID-19 Hospitalized,COVID-19 Critically ill	CODING_TRANSCRIPT_INTRON_VARIANT	EUR
283.1	Autoimmune hemolytic anemias	hematopoietic	rs77534576	DLX4	17	47940666	C	T	T	1.13407	0.319186	0.606663	2.11997	0.693463	0.976262	1	445559	256	0.20794	1.7585e-10	COVID-19 Hospitalized	INTERGENIC_VARIANT	EUR
500.2	Pneumoconiosis	respiratory	rs7671107	LOC101929161	4	25449225	G	A	A	0.983886	0.0412153	0.907533	1.06666	0.693474	0.976262	1	442484	1976	-0.064456	1.0803e-06	COVID-19 Hospitalized	INTERGENIC_VARIANT	EUR
520.1	Hereditary disturbances in tooth structure	digestive	rs581342	LMNA	1	156095466	T	C	C	1.02839	0.0710181	0.894757	1.18197	0.693486	0.976262	1	439563	1472	0.090245	2.6355e-07	COVID-19 Hospitalized	CODING_TRANSCRIPT_INTRON_VARIANT	EUR
296.1	Bipolar	mental disorders	rs67959919	LZTFL1	3	45871908	G	A	A	1.00689	0.0174152	0.973098	1.04185	0.693538	0.976262	1	412229	26656	0.59355	1.6043e-80	COVID-19 Critically ill	CODING_TRANSCRIPT_INTRON_VARIANT	EUR
703.1	Ingrowing nail	dermatologic	rs7605877	FOXI3	2	88559025	T	C	C	1.0059	0.0149267	0.976897	1.03576	0.693557	0.976262	1	405667	24267	-0.071053	3.3369e-06	COVID-19 Hospitalized	INTERGENIC_VARIANT	EUR
557	Intestinal malabsorption (non-celiac)	digestive	rs11234800	ME3	11	86479407	G	C	C	0.962751	0.0963423	0.79709	1.16284	0.69357	0.976262	1	444479	451	-0.077173	3.0702e-06	COVID-19 Hospitalized	INTERGENIC_VARIANT	EUR
575.1	Cholangitis	digestive	rs7671107	LOC101929161	4	25449225	G	A	A	0.97889	0.0541533	0.880316	1.0885	0.693589	0.976262	1	443935	1137	-0.064456	1.0803e-06	COVID-19 Hospitalized	INTERGENIC_VARIANT	EUR
738.4	Acquired spondylolisthesis	musculoskeletal	rs12259804	PLEKHS1	10	115573378	T	C	C	1.02117	0.053168	0.920112	1.13332	0.693589	0.976262	1	433955	4601	-0.27547	4.8674e-08	COVID-19 Critically ill	INTERGENIC_VARIANT	EUR
801	Fracture of ankle and foot	injuries & poisonings	rs2277732	DPP9	19	4723670	C	A	A	0.994844	0.0131215	0.969585	1.02076	0.693602	0.976262	1	421427	15768	0.11697	6.1912e-22	COVID-19 Hospitalized,COVID-19 Critically ill	FIVE_PRIME_UTR_INTRON_VARIANT	EUR
425.2	Secondary/extrinsic cardiomyopathies	circulatory system	rs9497053	UTRN	6	145026256	G	A	A	0.981866	0.0464533	0.896419	1.07546	0.693618	0.976262	1	441229	1650	-0.064841	1.0064e-06	COVID-19 Hospitalized	CODING_TRANSCRIPT_INTRON_VARIANT	EUR
395.1	Nonrheumatic mitral valve disorders	circulatory system	rs4830964	.	23	15515319	C	G	G	0.995659	0.0110423	0.974342	1.01744	0.693618	0.976262	1	420725	11013	0.046578	2.9701e-06	COVID-19 Hospitalized	SEQUENCE_VARIANT	EUR
530.9	Heartburn	digestive	rs34488998	NKAIN3	8	63408372	G	A	A	1.02485	0.0623073	0.907034	1.15797	0.693631	0.976262	1	429977	3778	0.1355	3.4644e-06	COVID-19 Hospitalized	CODING_TRANSCRIPT_INTRON_VARIANT	EUR
041.4	E. coli	infectious diseases	rs62200027	CASC20	20	6469515	G	A	A	1.01311	0.0330597	0.949545	1.08093	0.693631	0.976262	1	437817	2213	-0.053006	3.3456e-06	COVID-19 Hospitalized,COVID-19 Critically ill	NON_CODING_TRANSCRIPT_INTRON_VARIANT	EUR
520.1	Hereditary disturbances in tooth structure	digestive	rs67579710	THBS3	1	155173527	G	A	A	0.976836	0.0594949	0.86932	1.09765	0.693635	0.976262	1	439563	1472	-0.10348	1.0252e-09	COVID-19 Hospitalized	CODING_TRANSCRIPT_INTRON_VARIANT	EUR
741.5	Hemarthrosis	musculoskeletal	rs111837807	CCHCR1	6	31121232	T	C	C	1.0579	0.142896	0.79949	1.39984	0.693641	0.976262	1	444893	312	0.20363	2.152e-11	COVID-19 Critically ill,COVID-19 Hospitalized	CODING_TRANSCRIPT_INTRON_VARIANT	EUR
599.4	Urinary incontinence	genitourinary	rs1453205	LOC101928196	2	19901073	C	T	T	0.99619	0.0096908	0.977447	1.01529	0.693642	0.976262	1	401413	25091	0.096992	3.6368e-06	COVID-19 Critically ill	INTERGENIC_VARIANT	EUR
227.1	Benign neoplasm of adrenal gland	neoplasms	rs111783124	LOC101928126	21	35362848	G	A	A	1.01714	0.0431547	0.93465	1.10692	0.69366	0.976262	1	441552	2416	0.13532	2.1558e-07	COVID-19 Critically ill	INTERGENIC_VARIANT	EUR
246	Other disorders of thyroid	endocrine/metabolic	rs766826	ELF5	11	34528766	C	T	T	0.989245	0.0274543	0.937421	1.04393	0.693678	0.976262	1	436343	3603	-0.082134	1.155e-11	COVID-19 Hospitalized	CODING_TRANSCRIPT_INTRON_VARIANT	EUR
112.3	Candidiasis of skin and nails	infectious diseases	rs1878527	ANKRD30BL	2	133056313	T	C	C	0.972091	0.0718681	0.84437	1.11913	0.693682	0.976262	1	442172	658	-0.077457	2.0215e-06	COVID-19 Hospitalized	INTERGENIC_VARIANT	EUR
749	Congenital anomalies of face and neck	congenital anomalies	rs9497053	UTRN	6	145026256	G	A	A	1.03261	0.0814687	0.880216	1.21138	0.693683	0.976262	1	443718	524	-0.064841	1.0064e-06	COVID-19 Hospitalized	CODING_TRANSCRIPT_INTRON_VARIANT	EUR
384	Other disorders of tympanic membrane	sense organs	rs7579014	BCL11A	2	60707894	G	A	A	1.01079	0.0272446	0.958229	1.06623	0.6937	0.976262	1	439291	3234	-0.05629	1.2614e-06	COVID-19 Hospitalized	CODING_TRANSCRIPT_INTRON_VARIANT	EUR
733.2	Cyst of bone	musculoskeletal	rs147812915	KAT7	17	47858295	C	T	T	1.07207	0.176695	0.75826	1.51574	0.693708	0.976262	1	443198	527	0.23438	1.0943e-07	COVID-19 Critically ill	INTERGENIC_VARIANT	EUR
526.42	Arthralgia/ankylosis of temporomandibular joint	digestive	rs35154152	THBS3	1	155172725	T	C	C	0.966585	0.0862968	0.816177	1.14471	0.69371	0.976262	1	442202	703	-0.20528	2.3574e-11	COVID-19 Critically ill	SYNONYMOUS_VARIANT	EUR
411.1	Unstable angina (intermediate coronary syndrome)	circulatory system	rs7579014	BCL11A	2	60707894	G	A	A	1.00499	0.0126444	0.980392	1.03021	0.69372	0.976262	1	414996	15541	-0.05629	1.2614e-06	COVID-19 Hospitalized	CODING_TRANSCRIPT_INTRON_VARIANT	EUR
394	Rheumatic disease of the heart valves	circulatory system	rs9497053	UTRN	6	145026256	G	A	A	0.99037	0.0245716	0.943805	1.03923	0.693727	0.976262	1	429087	5989	-0.064841	1.0064e-06	COVID-19 Hospitalized	CODING_TRANSCRIPT_INTRON_VARIANT	EUR
370.3	Keratoconjunctivitis	sense organs	rs10774671	OAS1	12	113357193	G	A	A	1.00866	0.0218894	0.966299	1.05287	0.693728	0.976262	1	431493	4652	0.12569	3.6032e-11	COVID-19 Critically ill	SPLICE_ACCEPTOR_VARIANT	EUR
411.9	Other acute and subacute forms of ischemic heart disease	circulatory system	rs76073397	MIR548H2	16	11386452	T	C	C	1.02961	0.0741093	0.890415	1.19057	0.693729	0.976262	1	440158	1226	0.14454	9.6663e-07	COVID-19 Critically ill,COVID-19 Hospitalized	INTERGENIC_VARIANT	EUR
535.9	Gastritis and duodenitis, NOS	digestive	rs495828	ABO	9	136154867	G	T	T	0.992558	0.0189706	0.95633	1.03016	0.693743	0.976262	1	416495	8402	-0.13432	6.5649e-10	COVID-19 Critically ill	UPSTREAM_GENE_VARIANT	EUR
596	Other disorders of bladder	genitourinary	rs9497053	UTRN	6	145026256	G	A	A	0.995212	0.0121889	0.971718	1.01927	0.693744	0.976262	1	401223	25524	-0.064841	1.0064e-06	COVID-19 Hospitalized	CODING_TRANSCRIPT_INTRON_VARIANT	EUR
375	Disorders of lacrimal system	sense organs	rs12567716	FOXD2	1	48197570	T	C	C	1.01938	0.0487568	0.92648	1.12161	0.693746	0.976262	1	440568	2246	-0.090753	1.4878e-06	COVID-19 Hospitalized	INTERGENIC_VARIANT	EUR
715.3	Spinal enthesopathy	musculoskeletal	rs76423999	SLC12A7	5	1098067	T	A	A	0.930126	0.183951	0.648578	1.33389	0.693746	0.976262	1	445110	315	0.18412	3.8813e-07	COVID-19 Critically ill	CODING_TRANSCRIPT_INTRON_VARIANT	EUR
189.4	Malignant neoplasm of other urinary organs	neoplasms	rs8052423	SLC22A31	16	89269178	G	T	T	1.02941	0.0736028	0.89112	1.18915	0.693746	0.976262	1	444367	774	0.13037	1.0019e-06	COVID-19 Critically ill	UPSTREAM_GENE_VARIANT	EUR
216.1	Screening for malignant neoplasms of the skin	neoplasms	rs9268576	HLA-DRA	6	32395641	T	C	C	0.988977	0.0281507	0.935889	1.04508	0.69376	0.976262	1	411629	12641	0.095134	9.9752e-07	COVID-19 Hospitalized	INTERGENIC_VARIANT	EUR
352	Disorders of other cranial nerves	neurological	rs72655853	SBSPON	8	73985608	A	G	G	0.984734	0.0390706	0.912141	1.0631	0.693771	0.976262	1	433188	6267	0.22523	8.3915e-07	COVID-19 Critically ill	CODING_TRANSCRIPT_INTRON_VARIANT	EUR
782.3	Edema	symptoms	rs1878527	ANKRD30BL	2	133056313	T	C	C	1.00328	0.00832088	0.987052	1.01978	0.693774	0.976262	1	343528	59597	-0.077457	2.0215e-06	COVID-19 Hospitalized	INTERGENIC_VARIANT	EUR
739	Contracture of joint	musculoskeletal	rs35508621	LZTFL1	3	45880481	T	C	C	0.978396	0.0554696	0.877605	1.09076	0.693774	0.976262	1	439561	2489	0.38931	6.0917e-89	COVID-19 Hospitalized	CODING_TRANSCRIPT_INTRON_VARIANT	EUR
296.22	Major depressive disorder	mental disorders	rs4830964	.	23	15515319	C	G	G	0.998439	0.00396861	0.990703	1.00624	0.693774	0.976262	1	288067	131097	0.046578	2.9701e-06	COVID-19 Hospitalized	SEQUENCE_VARIANT	EUR
535.1	Acute gastritis	digestive	rs60869999	MYO1C	17	1390948	A	T	T	1.01716	0.0432064	0.934567	1.10704	0.693788	0.976262	1	436836	1516	0.059541	2.9039e-06	COVID-19 Hospitalized	CODING_TRANSCRIPT_INTRON_VARIANT	EUR
773	NA	NA	rs72711165	TMEM65	8	125336564	T	C	C	0.990531	0.0241659	0.944709	1.03858	0.693793	0.976262	1	255383	116077	0.18279	6.0907e-07	COVID-19 Hospitalized	CODING_TRANSCRIPT_INTRON_VARIANT	EUR
732.1	Juvenile osteochondrosis	musculoskeletal	rs77534576	DLX4	17	47940666	C	T	T	0.889913	0.296236	0.497956	1.59039	0.693794	0.976262	1	444787	368	0.20794	1.7585e-10	COVID-19 Hospitalized	INTERGENIC_VARIANT	EUR
255.12	Hyperaldosteronism	endocrine/metabolic	rs111783124	LOC101928126	21	35362848	G	A	A	1.03282	0.0820473	0.879402	1.21301	0.693857	0.976339	1	444982	659	0.13532	2.1558e-07	COVID-19 Critically ill	INTERGENIC_VARIANT	EUR
384	Other disorders of tympanic membrane	sense organs	rs35705950	MUC5B	11	1241221	G	T	T	0.984241	0.0403565	0.90939	1.06525	0.693879	0.976345	1	439291	3234	-0.11177	1.2224e-08	COVID-19 Hospitalized,COVID-19 Critically ill	UPSTREAM_GENE_VARIANT	EUR
429.3	Symptoms involving cardiovascular system	circulatory system	rs67959919	LZTFL1	3	45871908	G	A	A	1.01433	0.0361435	0.944959	1.08879	0.693884	0.976345	1	425491	5545	0.59355	1.6043e-80	COVID-19 Critically ill	CODING_TRANSCRIPT_INTRON_VARIANT	EUR
441.1	Acute vascular insufficiency of intestine	circulatory system	rs13050728	IFNAR2	21	34615210	T	C	C	0.975114	0.064029	0.86011	1.1055	0.693887	0.976345	1	444451	574	-0.10657	4.0686e-21	COVID-19 Hospitalized,COVID-19 Critically ill	CODING_TRANSCRIPT_INTRON_VARIANT	EUR
195.1	Malignant neoplasm, other	neoplasms	rs35154152	THBS3	1	155172725	T	C	C	0.988405	0.0296347	0.932631	1.04751	0.693907	0.976349	1	430531	5967	-0.20528	2.3574e-11	COVID-19 Critically ill	SYNONYMOUS_VARIANT	EUR
448	Disease of capillaries	circulatory system	rs5023077	FBRSL1	12	133141973	T	C	C	1.02236	0.0561954	0.915737	1.1414	0.693919	0.976349	1	442918	678	-0.090901	1.5172e-06	COVID-19 Critically ill	CODING_TRANSCRIPT_INTRON_VARIANT	EUR
661	NA	NA	rs76073397	MIR548H2	16	11386452	T	C	C	1.06707	0.164954	0.772294	1.47435	0.693924	0.976349	1	445136	240	0.14454	9.6663e-07	COVID-19 Critically ill,COVID-19 Hospitalized	INTERGENIC_VARIANT	EUR
451.2	Phlebitis and thrombophlebitis of lower extremities	circulatory system	rs3746539	PTPRT	20	40702071	G	A	A	1.01317	0.0332574	0.949238	1.08142	0.693938	0.976349	1	440489	2005	0.05405	1.7723e-06	COVID-19 Hospitalized	THREE_PRIME_UTR_EXON_VARIANT	EUR
149.4	Cancer of larynx	neoplasms	rs7560588	BCL11A	2	60727416	G	A	A	1.01457	0.0367577	0.944047	1.09036	0.693941	0.976349	1	442995	2157	-0.12371	2.3396e-07	COVID-19 Critically ill	CODING_TRANSCRIPT_INTRON_VARIANT	EUR
079.9	Viremia, NOS	infectious diseases	rs1453205	LOC101928196	2	19901073	C	T	T	0.96608	0.087693	0.813521	1.14725	0.693942	0.976349	1	442416	277	0.096992	3.6368e-06	COVID-19 Critically ill	INTERGENIC_VARIANT	EUR
257	Testicular dysfunction	endocrine/metabolic	rs13179014	SPEF2	5	35693227	A	C	C	0.995935	0.0103509	0.975934	1.01635	0.693955	0.976355	1	412313	23938	-0.061249	6.1057e-07	COVID-19 Hospitalized	CODING_TRANSCRIPT_INTRON_VARIANT	EUR
427.61	Supraventricular premature beats	circulatory system	rs505922	ABO	9	136149229	T	C	C	0.985904	0.0360794	0.918594	1.05815	0.693967	0.97636	1	437353	1747	-0.099884	2.0889e-20	COVID-19 Hospitalized	CODING_TRANSCRIPT_INTRON_VARIANT	EUR
764	Sciatica	symptoms	rs495828	ABO	9	136154867	G	T	T	0.995319	0.011926	0.972324	1.01886	0.694003	0.97639	1	400294	21906	-0.13432	6.5649e-10	COVID-19 Critically ill	UPSTREAM_GENE_VARIANT	EUR
362.26	Macular puckering of retina	sense organs	rs77534576	DLX4	17	47940666	C	T	T	0.98395	0.0411271	0.907749	1.06655	0.694017	0.97639	1	416154	18314	0.20794	1.7585e-10	COVID-19 Hospitalized	INTERGENIC_VARIANT	EUR
550.5	Ventral hernia	digestive	rs35705950	MUC5B	11	1241221	G	T	T	0.990407	0.0245014	0.94397	1.03913	0.694019	0.97639	1	429188	8817	-0.11177	1.2224e-08	COVID-19 Hospitalized,COVID-19 Critically ill	UPSTREAM_GENE_VARIANT	EUR
149.4	Cancer of larynx	neoplasms	rs721917	SFTPD	10	81706324	A	G	G	1.01225	0.0309585	0.952659	1.07558	0.694023	0.97639	1	442995	2157	0.055247	2.0819e-07	COVID-19 Hospitalized	SYNONYMOUS_VARIANT	EUR
713.5	Arthropathy associated with neurological disorders	musculoskeletal	rs766826	ELF5	11	34528766	C	T	T	0.98436	0.0400739	0.910003	1.06479	0.694044	0.976395	1	443542	1683	-0.082134	1.155e-11	COVID-19 Hospitalized	CODING_TRANSCRIPT_INTRON_VARIANT	EUR
215	Other benign neoplasm of connective and other soft tissue	neoplasms	rs60305836	CDH8	16	61709381	A	C	C	1.01807	0.0455211	0.93117	1.11307	0.69406	0.976395	1	437070	2225	0.086719	1.1846e-06	COVID-19 Hospitalized	CODING_TRANSCRIPT_INTRON_VARIANT	EUR
274.2	Crystal arthropathies	endocrine/metabolic	rs10774679	OAS3	12	113374748	C	T	T	1.01098	0.0277726	0.957424	1.06754	0.694063	0.976395	1	439677	2949	0.075824	4.6954e-12	COVID-19 Hospitalized	UPSTREAM_GENE_VARIANT	EUR
264	Lack of normal physiological development	endocrine/metabolic	rs12259804	PLEKHS1	10	115573378	T	C	C	0.912682	0.232285	0.578892	1.43893	0.694066	0.976395	1	444988	261	-0.27547	4.8674e-08	COVID-19 Critically ill	INTERGENIC_VARIANT	EUR
977	Personal history of allergy to medicinal agents	injuries & poisonings	rs495828	ABO	9	136154867	G	T	T	0.970897	0.0750896	0.838024	1.12484	0.694073	0.976395	1	442926	532	-0.13432	6.5649e-10	COVID-19 Critically ill	UPSTREAM_GENE_VARIANT	EUR
117.1	Histoplasmosis	infectious diseases	rs12567716	FOXD2	1	48197570	T	C	C	1.02727	0.068405	0.898376	1.17466	0.69408	0.976395	1	444205	1122	-0.090753	1.4878e-06	COVID-19 Hospitalized	INTERGENIC_VARIANT	EUR
386.1	Meniere's disease	sense organs	rs9461128	TMEM14B	6	10753875	T	C	C	0.936881	0.165773	0.676984	1.29655	0.694098	0.976395	1	442836	1980	0.13046	3.4269e-06	COVID-19 Hospitalized	CODING_TRANSCRIPT_INTRON_VARIANT	EUR
291.1	Transient mental disorders due to conditions classified elsewhere	mental disorders	rs35508621	LZTFL1	3	45880481	T	C	C	0.963914	0.0934547	0.802582	1.15768	0.694115	0.976395	1	443787	878	0.38931	6.0917e-89	COVID-19 Hospitalized	CODING_TRANSCRIPT_INTRON_VARIANT	EUR
172.3	Carcinoma in situ of skin	neoplasms	rs721917	SFTPD	10	81706324	A	G	G	1.00786	0.0199103	0.969288	1.04797	0.694119	0.976395	1	432789	5290	0.055247	2.0819e-07	COVID-19 Hospitalized	SYNONYMOUS_VARIANT	EUR
303.4	Somatoform disorder	mental disorders	rs13050728	IFNAR2	21	34615210	T	C	C	1.00665	0.0168574	0.973935	1.04047	0.694138	0.976395	1	430899	8638	-0.10657	4.0686e-21	COVID-19 Hospitalized,COVID-19 Critically ill	CODING_TRANSCRIPT_INTRON_VARIANT	EUR
783	Fever of unknown origin	symptoms	rs7960611	CLEC1A	12	10230416	G	A	A	0.991643	0.0213416	0.951019	1.034	0.69414	0.976395	1	407411	13109	-0.1584	3.3086e-07	COVID-19 Critically ill	CODING_TRANSCRIPT_INTRON_VARIANT	EUR
362.9	Retinal edema	sense organs	rs34488998	NKAIN3	8	63408372	G	A	A	0.978533	0.0551849	0.878218	1.09031	0.694149	0.976395	1	435938	5057	0.1355	3.4644e-06	COVID-19 Hospitalized	CODING_TRANSCRIPT_INTRON_VARIANT	EUR
429.3	Symptoms involving cardiovascular system	circulatory system	rs732990	CIB4	2	26842146	C	G	G	1.00776	0.0196455	0.969689	1.04731	0.694153	0.976395	1	425491	5545	0.056389	5.6358e-07	COVID-19 Hospitalized	CODING_TRANSCRIPT_INTRON_VARIANT	EUR
395.4	Nonrheumatic pulmonary valve disorders	circulatory system	rs7579014	BCL11A	2	60707894	G	A	A	0.96157	0.0996602	0.790952	1.16899	0.694159	0.976395	1	443621	236	-0.05629	1.2614e-06	COVID-19 Hospitalized	CODING_TRANSCRIPT_INTRON_VARIANT	EUR
280.2	Iron deficiency anemia secondary to blood loss (chronic)	hematopoietic	rs13179014	SPEF2	5	35693227	A	C	C	0.990715	0.0237245	0.945702	1.03787	0.69417	0.976395	1	434209	4325	-0.061249	6.1057e-07	COVID-19 Hospitalized	CODING_TRANSCRIPT_INTRON_VARIANT	EUR
733.2	Cyst of bone	musculoskeletal	rs76073397	MIR548H2	16	11386452	T	C	C	0.955424	0.115974	0.761165	1.19926	0.694177	0.976395	1	443198	527	0.14454	9.6663e-07	COVID-19 Critically ill,COVID-19 Hospitalized	INTERGENIC_VARIANT	EUR
159	Malignant neoplasm of other and ill-defined sites within the digestive organs and peritoneum	neoplasms	rs7671107	LOC101929161	4	25449225	G	A	A	0.982507	0.0448841	0.899768	1.07286	0.694185	0.976395	1	442514	1659	-0.064456	1.0803e-06	COVID-19 Hospitalized	INTERGENIC_VARIANT	EUR
440.9	Atherosclerosis of aorta	circulatory system	rs7960611	CLEC1A	12	10230416	G	A	A	1.02345	0.0589645	0.911754	1.14884	0.694199	0.976395	1	435461	1719	-0.1584	3.3086e-07	COVID-19 Critically ill	CODING_TRANSCRIPT_INTRON_VARIANT	EUR
500	Lung disease due to external agents	respiratory	rs2924480	ELF5	11	34529831	T	C	C	1.01186	0.0299791	0.954114	1.07309	0.694212	0.976395	1	439767	2882	-0.11648	2.817e-07	COVID-19 Critically ill	CODING_TRANSCRIPT_INTRON_VARIANT	EUR
458.2	Iatrogenic hypotension	circulatory system	rs35508621	LZTFL1	3	45880481	T	C	C	0.974498	0.0657136	0.856733	1.10845	0.694239	0.976395	1	436235	1789	0.38931	6.0917e-89	COVID-19 Hospitalized	CODING_TRANSCRIPT_INTRON_VARIANT	EUR
274.2	Crystal arthropathies	endocrine/metabolic	rs8080583	KANSL1	17	44162597	C	A	A	0.987737	0.03139	0.9288	1.05041	0.694264	0.976395	1	439677	2949	-0.12662	2.0785e-08	COVID-19 Critically ill	CODING_TRANSCRIPT_INTRON_VARIANT	EUR
281.12	Other vitamin B12 deficiency anemia	hematopoietic	rs622568	SEC61G	7	54647894	A	C	C	0.992485	0.0191911	0.955847	1.03053	0.694276	0.976395	1	427345	10365	0.11965	2.6006e-06	COVID-19 Critically ill	INTERGENIC_VARIANT	EUR
714.1	Rheumatoid arthritis	musculoskeletal	rs2277732	DPP9	19	4723670	C	A	A	0.993576	0.0163967	0.962153	1.02603	0.694283	0.976395	1	431500	9933	0.11697	6.1912e-22	COVID-19 Hospitalized,COVID-19 Critically ill	FIVE_PRIME_UTR_INTRON_VARIANT	EUR
573.7	Abnormal results of function study of liver	digestive	rs67959919	LZTFL1	3	45871908	G	A	A	1.00664	0.0168345	0.973967	1.04041	0.694287	0.976395	1	396148	28008	0.59355	1.6043e-80	COVID-19 Critically ill	CODING_TRANSCRIPT_INTRON_VARIANT	EUR
510	Other diseases of lung	respiratory	rs8052423	SLC22A31	16	89269178	G	T	T	0.994046	0.0151949	0.964878	1.0241	0.694319	0.976395	1	403579	19586	0.13037	1.0019e-06	COVID-19 Critically ill	UPSTREAM_GENE_VARIANT	EUR
681.6	Cellulitis and abscess of foot, toe	dermatologic	rs60869999	MYO1C	17	1390948	A	T	T	0.989086	0.0279247	0.936407	1.04473	0.694331	0.976395	1	437319	3673	0.059541	2.9039e-06	COVID-19 Hospitalized	CODING_TRANSCRIPT_INTRON_VARIANT	EUR
401.2	Hypertensive heart and/or renal disease	circulatory system	rs2924480	ELF5	11	34529831	T	C	C	0.997025	0.00758275	0.982316	1.01195	0.694337	0.976395	1	362792	53713	-0.11648	2.817e-07	COVID-19 Critically ill	CODING_TRANSCRIPT_INTRON_VARIANT	EUR
687.3	Changes in skin texture	dermatologic	rs10129899	LINC00637	14	104330432	C	A	A	0.96808	0.0825535	0.823458	1.1381	0.694343	0.976395	1	442873	329	-0.057002	2.1916e-06	COVID-19 Hospitalized	INTERGENIC_VARIANT	EUR
318	Tobacco use disorder	mental disorders	rs7605877	FOXI3	2	88559025	T	C	C	0.997011	0.00761862	0.982234	1.01201	0.694364	0.976395	1	257264	143442	-0.071053	3.3369e-06	COVID-19 Hospitalized	INTERGENIC_VARIANT	EUR
362.23	Cystoid macular degeneration of retina	sense organs	rs766826	ELF5	11	34528766	C	T	T	0.991867	0.0207851	0.952272	1.03311	0.694388	0.976395	1	434665	6336	-0.082134	1.155e-11	COVID-19 Hospitalized	CODING_TRANSCRIPT_INTRON_VARIANT	EUR
252.2	Hypoparathyroidism	endocrine/metabolic	rs60869999	MYO1C	17	1390948	A	T	T	1.03397	0.0850357	0.875241	1.2215	0.694394	0.976395	1	445145	391	0.059541	2.9039e-06	COVID-19 Hospitalized	CODING_TRANSCRIPT_INTRON_VARIANT	EUR
612.2	Hypertrophy of breast (Gynecomastia)	genitourinary	rs60305836	CDH8	16	61709381	A	C	C	0.987181	0.0328394	0.925643	1.05281	0.694401	0.976395	1	437115	4393	0.086719	1.1846e-06	COVID-19 Hospitalized	CODING_TRANSCRIPT_INTRON_VARIANT	EUR
625.1	Dyspareunia	genitourinary	rs12567716	FOXD2	1	48197570	T	C	C	0.971905	0.0725341	0.843107	1.12038	0.694405	0.976395	1	443644	1066	-0.090753	1.4878e-06	COVID-19 Hospitalized	INTERGENIC_VARIANT	EUR
277.5	Other disorders of lipoid metabolism	endocrine/metabolic	rs4830964	.	23	15515319	C	G	G	1.00565	0.0143316	0.977792	1.03429	0.694405	0.976395	1	429749	6378	0.046578	2.9701e-06	COVID-19 Hospitalized	SEQUENCE_VARIANT	EUR
841	Sprains and strains of back and neck	injuries & poisonings	rs61667602	CRHR1	17	43785349	T	C	C	0.99318	0.0174187	0.959845	1.02767	0.694415	0.976395	1	417576	9845	-0.093554	9.1279e-12	COVID-19 Hospitalized	FIVE_PRIME_UTR_INTRON_VARIANT	EUR
276.11	Hyperosmolality and/or hypernatremia	endocrine/metabolic	rs721917	SFTPD	10	81706324	A	G	G	0.984752	0.0391121	0.912083	1.06321	0.694417	0.976395	1	440920	1356	0.055247	2.0819e-07	COVID-19 Hospitalized	SYNONYMOUS_VARIANT	EUR
426.92	Cardiac defibrillator in situ	circulatory system	rs9896243	NSF	17	44826056	C	G	G	1.00716	0.0181678	0.97193	1.04367	0.694439	0.976395	1	433895	9457	-0.13155	3.2234e-08	COVID-19 Critically ill	CODING_TRANSCRIPT_INTRON_VARIANT	EUR
038	Septicemia	infectious diseases	rs8052423	SLC22A31	16	89269178	G	T	T	0.994083	0.0151063	0.965082	1.02396	0.69445	0.976395	1	412591	19748	0.13037	1.0019e-06	COVID-19 Critically ill	UPSTREAM_GENE_VARIANT	EUR
293.1	Swelling, mass, or lump in head and neck [Space-occupying lesion, intracranial NOS]	mental disorders	rs9896243	NSF	17	44826056	C	G	G	1.00751	0.0190345	0.970611	1.0458	0.694455	0.976395	1	422453	8590	-0.13155	3.2234e-08	COVID-19 Critically ill	CODING_TRANSCRIPT_INTRON_VARIANT	EUR
334.21	Amyotrophic Lateral Sclerosis	neurological	rs111837807	CCHCR1	6	31121232	T	C	C	1.03944	0.0984754	0.856993	1.26073	0.694458	0.976395	1	445073	663	0.20363	2.152e-11	COVID-19 Critically ill,COVID-19 Hospitalized	CODING_TRANSCRIPT_INTRON_VARIANT	EUR
465.4	Acute laryngitis and tracheitis	respiratory	rs9497053	UTRN	6	145026256	G	A	A	1.02988	0.0749586	0.889163	1.19286	0.694488	0.976395	1	441661	617	-0.064841	1.0064e-06	COVID-19 Hospitalized	CODING_TRANSCRIPT_INTRON_VARIANT	EUR
556.1	Ulceration of intestine	digestive	rs4830964	.	23	15515319	C	G	G	1.01332	0.0336877	0.948574	1.08248	0.69449	0.976395	1	441034	1135	0.046578	2.9701e-06	COVID-19 Hospitalized	SEQUENCE_VARIANT	EUR
695.42	Systemic lupus erythematosus	dermatologic	rs7960611	CLEC1A	12	10230416	G	A	A	0.969973	0.0776335	0.833063	1.12938	0.694536	0.976395	1	444531	948	-0.1584	3.3086e-07	COVID-19 Critically ill	CODING_TRANSCRIPT_INTRON_VARIANT	EUR
290.13	Senile dementia	mental disorders	rs72655853	SBSPON	8	73985608	A	G	G	0.954992	0.11727	0.758891	1.20177	0.694539	0.976395	1	444539	696	0.22523	8.3915e-07	COVID-19 Critically ill	CODING_TRANSCRIPT_INTRON_VARIANT	EUR
478	Throat pain	respiratory	rs766826	ELF5	11	34528766	C	T	T	0.985243	0.0378582	0.914784	1.06113	0.694543	0.976395	1	434612	1880	-0.082134	1.155e-11	COVID-19 Hospitalized	CODING_TRANSCRIPT_INTRON_VARIANT	EUR
579	Other symptoms involving abdomen and pelvis	digestive	rs7089827	TFAM	10	60157611	C	T	T	0.987098	0.033068	0.925152	1.05319	0.694545	0.976395	1	427022	6212	-0.14471	2.0338e-06	COVID-19 Critically ill	THREE_PRIME_UTR_EXON_VARIANT	EUR
274	Gout and other crystal arthropathies	endocrine/metabolic	rs111783124	LOC101928126	21	35362848	G	A	A	0.995648	0.0111062	0.974209	1.01756	0.694551	0.976395	1	391768	41652	0.13532	2.1558e-07	COVID-19 Critically ill	INTERGENIC_VARIANT	EUR
619	Noninflammatory female genital disorders	genitourinary	rs111783124	LOC101928126	21	35362848	G	A	A	1.01484	0.0375131	0.942901	1.09227	0.694558	0.976395	1	437614	3746	0.13532	2.1558e-07	COVID-19 Critically ill	INTERGENIC_VARIANT	EUR
297.1	Suicidal ideation	mental disorders	rs11234800	ME3	11	86479407	G	C	C	0.993679	0.0161488	0.962721	1.02563	0.694578	0.976395	1	419045	16810	-0.077173	3.0702e-06	COVID-19 Hospitalized	INTERGENIC_VARIANT	EUR
620	Dysplasia of female genital organs	genitourinary	rs11702230	LOC101928126	21	35377591	C	T	T	0.957103	0.111662	0.768975	1.19126	0.69458	0.976395	1	445024	431	0.099731	3.223e-09	COVID-19 Hospitalized	INTERGENIC_VARIANT	EUR
803.2	Fracture of radius and ulna	injuries & poisonings	rs7671107	LOC101929161	4	25449225	G	A	A	0.99138	0.0220497	0.949448	1.03516	0.694581	0.976395	1	436568	7012	-0.064456	1.0803e-06	COVID-19 Hospitalized	INTERGENIC_VARIANT	EUR
661	NA	NA	rs7579014	BCL11A	2	60707894	G	A	A	0.961852	0.0990576	0.792119	1.16796	0.694582	0.976395	1	445136	240	-0.05629	1.2614e-06	COVID-19 Hospitalized	CODING_TRANSCRIPT_INTRON_VARIANT	EUR
218.1	Uterine leiomyoma	neoplasms	rs10129899	LINC00637	14	104330432	C	A	A	0.985433	0.0373737	0.915829	1.06033	0.694583	0.976395	1	442975	1732	-0.057002	2.1916e-06	COVID-19 Hospitalized	INTERGENIC_VARIANT	EUR
949	Allergies, other	injuries & poisonings	rs1878527	ANKRD30BL	2	133056313	T	C	C	0.992944	0.0180354	0.958457	1.02867	0.694586	0.976395	1	415756	10811	-0.077457	2.0215e-06	COVID-19 Hospitalized	INTERGENIC_VARIANT	EUR
912	Insect bite	injuries & poisonings	rs60305836	CDH8	16	61709381	A	C	C	1.0136	0.0343948	0.947519	1.08428	0.694586	0.976395	1	427106	3933	0.086719	1.1846e-06	COVID-19 Hospitalized	CODING_TRANSCRIPT_INTRON_VARIANT	EUR
480.11	Pneumococcal pneumonia	respiratory	rs1405655	NR1H2	19	50882619	T	C	C	1.01446	0.0365656	0.9443	1.08983	0.694621	0.976395	1	439168	1837	0.075181	1.1208e-11	COVID-19 Hospitalized,COVID-19 Critically ill	CODING_TRANSCRIPT_INTRON_VARIANT	EUR
578.1	Hematemesis	digestive	rs13050728	IFNAR2	21	34615210	T	C	C	1.01351	0.0341895	0.947823	1.08376	0.694628	0.976395	1	440524	2065	-0.10657	4.0686e-21	COVID-19 Hospitalized,COVID-19 Critically ill	CODING_TRANSCRIPT_INTRON_VARIANT	EUR
286	Coagulation defects	hematopoietic	rs10086829	COL14A1	8	121149129	G	A	A	1.00658	0.0167185	0.974136	1.04011	0.694644	0.976395	1	423684	11435	-0.097352	3.8599e-06	COVID-19 Critically ill	FIVE_PRIME_UTR_INTRON_VARIANT	EUR
532	Dysphagia	digestive	rs12567716	FOXD2	1	48197570	T	C	C	1.0043	0.0109207	0.983029	1.02602	0.694648	0.976395	1	369300	52098	-0.090753	1.4878e-06	COVID-19 Hospitalized	INTERGENIC_VARIANT	EUR
764	Sciatica	symptoms	rs7560588	BCL11A	2	60727416	G	A	A	0.995345	0.0118872	0.972423	1.01881	0.694652	0.976395	1	400294	21906	-0.12371	2.3396e-07	COVID-19 Critically ill	CODING_TRANSCRIPT_INTRON_VARIANT	EUR
727.4	Ganglion and cyst of synovium, tendon, and bursa	musculoskeletal	rs76423999	SLC12A7	5	1098067	T	A	A	0.985763	0.0365318	0.917649	1.05893	0.694679	0.976395	1	429276	7643	0.18412	3.8813e-07	COVID-19 Critically ill	CODING_TRANSCRIPT_INTRON_VARIANT	EUR
557	Intestinal malabsorption (non-celiac)	digestive	rs9461128	TMEM14B	6	10753875	T	C	C	1.13408	0.320551	0.605048	2.12567	0.69468	0.976395	1	444479	451	0.13046	3.4269e-06	COVID-19 Hospitalized	CODING_TRANSCRIPT_INTRON_VARIANT	EUR
474.2	Chronic tonsillitis and adenoiditis	respiratory	rs34488998	NKAIN3	8	63408372	G	A	A	0.963014	0.096016	0.797818	1.16242	0.694682	0.976395	1	442001	1687	0.1355	3.4644e-06	COVID-19 Hospitalized	CODING_TRANSCRIPT_INTRON_VARIANT	EUR
382	Otalgia	sense organs	rs4830964	.	23	15515319	C	G	G	0.994441	0.0142036	0.967139	1.02251	0.694692	0.976395	1	419496	6885	0.046578	2.9701e-06	COVID-19 Hospitalized	SEQUENCE_VARIANT	EUR
694.1	Vitiligo	dermatologic	rs11702230	LOC101928126	21	35377591	C	T	T	0.974625	0.0654842	0.85723	1.1081	0.694693	0.976395	1	444051	1206	0.099731	3.223e-09	COVID-19 Hospitalized	INTERGENIC_VARIANT	EUR
158	Neoplasm of unspecified nature of digestive system	neoplasms	rs147812915	KAT7	17	47858295	C	T	T	0.963657	0.0943255	0.801	1.15934	0.694709	0.976395	1	439066	2036	0.23438	1.0943e-07	COVID-19 Critically ill	INTERGENIC_VARIANT	EUR
701.5	Abnormal granulation tissue	dermatologic	rs9461128	TMEM14B	6	10753875	T	C	C	1.11771	0.283539	0.641179	1.9484	0.694712	0.976395	1	442675	592	0.13046	3.4269e-06	COVID-19 Hospitalized	CODING_TRANSCRIPT_INTRON_VARIANT	EUR
770	Myalgia and myositis unspecified	symptoms	rs2284028	NCF4	22	37265172	A	C	C	1.02085	0.052577	0.92089	1.13166	0.694723	0.976395	1	394588	26002	0.31271	4.1737e-06	COVID-19 Critically ill	CODING_TRANSCRIPT_INTRON_VARIANT	EUR
425.8	Other cardiomyopathy	circulatory system	rs9501257	HLA-DPB1	6	33055355	A	G	G	1.04123	0.102954	0.850967	1.27404	0.694728	0.976395	1	444773	547	0.17269	4.1339e-08	COVID-19 Critically ill	THREE_PRIME_UTR_EXON_VARIANT	EUR
428.2	Heart failure NOS	circulatory system	rs10086829	COL14A1	8	121149129	G	A	A	1.01079	0.0273428	0.958045	1.06644	0.694729	0.976395	1	434972	4198	-0.097352	3.8599e-06	COVID-19 Critically ill	FIVE_PRIME_UTR_INTRON_VARIANT	EUR
701.3	Circumscribed scleroderma	dermatologic	rs10774671	OAS1	12	113357193	G	A	A	1.02317	0.0583542	0.912587	1.14714	0.694729	0.976395	1	444682	657	0.12569	3.6032e-11	COVID-19 Critically ill	SPLICE_ACCEPTOR_VARIANT	EUR
277.4	Disorders of bilirubin excretion	endocrine/metabolic	rs9896243	NSF	17	44826056	C	G	G	1.0152	0.0384489	0.941511	1.09466	0.694734	0.976395	1	440303	2074	-0.13155	3.2234e-08	COVID-19 Critically ill	CODING_TRANSCRIPT_INTRON_VARIANT	EUR
255	Disorders of adrenal glands	endocrine/metabolic	rs9501257	HLA-DPB1	6	33055355	A	G	G	1.01455	0.0368149	0.943925	1.09046	0.694738	0.976395	1	437246	4434	0.17269	4.1339e-08	COVID-19 Critically ill	THREE_PRIME_UTR_EXON_VARIANT	EUR
705.1	Dyshidrosis	dermatologic	rs60869999	MYO1C	17	1390948	A	T	T	1.01746	0.0441162	0.933183	1.10935	0.69475	0.976395	1	441461	1459	0.059541	2.9039e-06	COVID-19 Hospitalized	CODING_TRANSCRIPT_INTRON_VARIANT	EUR
793	NA	NA	rs12259804	PLEKHS1	10	115573378	T	C	C	1.0322	0.0807546	0.881096	1.20921	0.694767	0.976395	1	435256	1954	-0.27547	4.8674e-08	COVID-19 Critically ill	INTERGENIC_VARIANT	EUR
714.1	Rheumatoid arthritis	musculoskeletal	rs766826	ELF5	11	34528766	C	T	T	0.993491	0.0166413	0.96161	1.02643	0.694769	0.976395	1	431500	9933	-0.082134	1.155e-11	COVID-19 Hospitalized	CODING_TRANSCRIPT_INTRON_VARIANT	EUR
510.2	Lung transplant	respiratory	rs78313563	ESS2	22	19136365	G	A	A	0.802364	0.561155	0.267126	2.41006	0.694769	0.976395	1	445405	218	0.40873	6.5914e-07	COVID-19 Critically ill	UPSTREAM_GENE_VARIANT	EUR
442.1	Aortic aneurysm	circulatory system	rs62200027	CASC20	20	6469515	G	A	A	0.995582	0.0112839	0.973806	1.01785	0.694777	0.976395	1	416581	20244	-0.053006	3.3456e-06	COVID-19 Hospitalized,COVID-19 Critically ill	NON_CODING_TRANSCRIPT_INTRON_VARIANT	EUR
430.1	Subarachnoid hemorrhage	circulatory system	rs7671107	LOC101929161	4	25449225	G	A	A	1.0281	0.0706164	0.89521	1.18071	0.694781	0.976395	1	444607	684	-0.064456	1.0803e-06	COVID-19 Hospitalized	INTERGENIC_VARIANT	EUR
250.7	Diabetic retinopathy	endocrine/metabolic	rs10774679	OAS3	12	113374748	C	T	T	1.00366	0.00931489	0.985504	1.02215	0.694794	0.976395	1	400717	28187	0.075824	4.6954e-12	COVID-19 Hospitalized	UPSTREAM_GENE_VARIANT	EUR
228	Hemangioma and lymphangioma, any site	neoplasms	rs111837807	CCHCR1	6	31121232	T	C	C	0.988997	0.0282003	0.935817	1.0452	0.694808	0.976395	1	418435	8468	0.20363	2.152e-11	COVID-19 Critically ill,COVID-19 Hospitalized	CODING_TRANSCRIPT_INTRON_VARIANT	EUR
386.3	Labyrinthitis	sense organs	rs11702230	LOC101928126	21	35377591	C	T	T	1.03234	0.0811177	0.880591	1.21023	0.694809	0.976395	1	442270	755	0.099731	3.223e-09	COVID-19 Hospitalized	INTERGENIC_VARIANT	EUR
359.1	Muscular dystrophies	neurological	rs505922	ABO	9	136149229	T	C	C	0.966649	0.0864629	0.815965	1.14516	0.694832	0.976395	1	445444	303	-0.099884	2.0889e-20	COVID-19 Hospitalized	CODING_TRANSCRIPT_INTRON_VARIANT	EUR
739	Contracture of joint	musculoskeletal	rs10774671	OAS1	12	113357193	G	A	A	1.01177	0.029823	0.954324	1.07267	0.694835	0.976395	1	439561	2489	0.12569	3.6032e-11	COVID-19 Critically ill	SPLICE_ACCEPTOR_VARIANT	EUR
722	Intervertebral disc disorders	musculoskeletal	rs147812915	KAT7	17	47858295	C	T	T	0.993376	0.0169406	0.960935	1.02691	0.694841	0.976395	1	332187	75803	0.23438	1.0943e-07	COVID-19 Critically ill	INTERGENIC_VARIANT	EUR
731.1	Osteitis deformans [Paget's disease of bone]	musculoskeletal	rs67959919	LZTFL1	3	45871908	G	A	A	1.04736	0.117973	0.831149	1.31983	0.69486	0.976395	1	445243	473	0.59355	1.6043e-80	COVID-19 Critically ill	CODING_TRANSCRIPT_INTRON_VARIANT	EUR
571.8	Liver abscess and sequelae of chronic liver disease	digestive	rs9577395	ATP11A	13	113534984	C	G	G	1.01037	0.0263019	0.959605	1.06382	0.694867	0.976395	1	438114	4510	0.064829	8.6068e-07	COVID-19 Hospitalized,COVID-19 Critically ill	CODING_TRANSCRIPT_INTRON_VARIANT	EUR
352.2	Facial nerve disorders [CN7]	neurological	rs495828	ABO	9	136154867	G	T	T	0.988838	0.0286163	0.934904	1.04588	0.694869	0.976395	1	439512	3637	-0.13432	6.5649e-10	COVID-19 Critically ill	UPSTREAM_GENE_VARIANT	EUR
939	Atopic/contact dermatitis due to other or unspecified	dermatologic	rs12567716	FOXD2	1	48197570	T	C	C	1.004	0.0101859	0.984158	1.02425	0.694896	0.976395	1	327017	62067	-0.090753	1.4878e-06	COVID-19 Hospitalized	INTERGENIC_VARIANT	EUR
279.1	Immunity deficiency	endocrine/metabolic	rs7579014	BCL11A	2	60707894	G	A	A	1.01927	0.0486764	0.926525	1.12131	0.694921	0.976395	1	443900	1006	-0.05629	1.2614e-06	COVID-19 Hospitalized	CODING_TRANSCRIPT_INTRON_VARIANT	EUR
601.8	Other inflammatory disorders of male genital organs	genitourinary	rs9367106	LOC100505711	6	41483390	G	C	C	0.927826	0.191011	0.638083	1.34914	0.694923	0.976395	1	442872	933	0.20225	3.4038e-11	COVID-19 Hospitalized	INTERGENIC_VARIANT	EUR
368.1	Amblyopia	sense organs	rs72655853	SBSPON	8	73985608	A	G	G	1.01552	0.0392716	0.940287	1.09677	0.694939	0.976395	1	436041	6052	0.22523	8.3915e-07	COVID-19 Critically ill	CODING_TRANSCRIPT_INTRON_VARIANT	EUR
284	Aplastic anemia	hematopoietic	rs1453205	LOC101928196	2	19901073	C	T	T	0.991888	0.0207703	0.95232	1.0331	0.694944	0.976395	1	436960	4995	0.096992	3.6368e-06	COVID-19 Critically ill	INTERGENIC_VARIANT	EUR
359.2	Myopathy	neurological	rs2277732	DPP9	19	4723670	C	A	A	1.0175	0.0442518	0.932974	1.1097	0.694945	0.976395	1	442413	1327	0.11697	6.1912e-22	COVID-19 Hospitalized,COVID-19 Critically ill	FIVE_PRIME_UTR_INTRON_VARIANT	EUR
458.1	Orthostatic hypotension	circulatory system	rs77534576	DLX4	17	47940666	C	T	T	0.980607	0.0499387	0.889175	1.08144	0.694948	0.976395	1	416454	12141	0.20794	1.7585e-10	COVID-19 Hospitalized	INTERGENIC_VARIANT	EUR
255.12	Hyperaldosteronism	endocrine/metabolic	rs55654108	PDCL3P4	3	101425703	A	G	G	0.976899	0.0596003	0.869196	1.09795	0.694949	0.976395	1	444982	659	-0.05662	1.0636e-06	COVID-19 Hospitalized	INTERGENIC_VARIANT	EUR
261.4	Vitamin D deficiency	endocrine/metabolic	rs147812915	KAT7	17	47858295	C	T	T	0.992993	0.0179325	0.958698	1.02851	0.694966	0.976395	1	344899	65995	0.23438	1.0943e-07	COVID-19 Critically ill	INTERGENIC_VARIANT	EUR
287.4	Qualitative platelet defects	hematopoietic	rs7560588	BCL11A	2	60727416	G	A	A	1.0352	0.0882271	0.870814	1.23062	0.694971	0.976395	1	444884	369	-0.12371	2.3396e-07	COVID-19 Critically ill	CODING_TRANSCRIPT_INTRON_VARIANT	EUR
694	Dyschromia and Vitiligo	dermatologic	rs10129899	LINC00637	14	104330432	C	A	A	0.994844	0.0131836	0.969467	1.02089	0.695003	0.976395	1	407328	13381	-0.057002	2.1916e-06	COVID-19 Hospitalized	INTERGENIC_VARIANT	EUR
569.2	Gastrointestinal complications	digestive	rs60869999	MYO1C	17	1390948	A	T	T	0.98346	0.0425378	0.904792	1.06897	0.695003	0.976395	1	440375	1578	0.059541	2.9039e-06	COVID-19 Hospitalized	CODING_TRANSCRIPT_INTRON_VARIANT	EUR
771	Musculoskeletal symptoms referable to limbs	symptoms	rs111837807	CCHCR1	6	31121232	T	C	C	1.02831	0.0712121	0.894355	1.18234	0.695004	0.976395	1	439352	1272	0.20363	2.152e-11	COVID-19 Critically ill,COVID-19 Hospitalized	CODING_TRANSCRIPT_INTRON_VARIANT	EUR
480.5	Bronchopneumonia and lung abscess	respiratory	rs6869036	MGAT1	5	180223327	C	T	T	1.05658	0.140387	0.80243	1.39124	0.695005	0.976395	1	441463	1166	0.25536	1.7578e-06	COVID-19 Critically ill	FIVE_PRIME_UTR_INTRON_VARIANT	EUR
1013	NA	NA	rs111783124	LOC101928126	21	35362848	G	A	A	0.992644	0.018832	0.956673	1.02997	0.695005	0.976395	1	417950	13409	0.13532	2.1558e-07	COVID-19 Critically ill	INTERGENIC_VARIANT	EUR
733.2	Cyst of bone	musculoskeletal	rs9896243	NSF	17	44826056	C	G	G	0.970214	0.0771273	0.834097	1.12854	0.695011	0.976395	1	443198	527	-0.13155	3.2234e-08	COVID-19 Critically ill	CODING_TRANSCRIPT_INTRON_VARIANT	EUR
375.2	Epiphora	sense organs	rs581342	LMNA	1	156095466	T	C	C	0.973985	0.0672348	0.853732	1.11118	0.695019	0.976395	1	441721	1719	0.090245	2.6355e-07	COVID-19 Hospitalized	CODING_TRANSCRIPT_INTRON_VARIANT	EUR
244.4	Hypothyroidism NOS	endocrine/metabolic	rs3746539	PTPRT	20	40702071	G	A	A	1.00266	0.00677327	0.989436	1.01606	0.695021	0.976395	1	378980	57033	0.05405	1.7723e-06	COVID-19 Hospitalized	THREE_PRIME_UTR_EXON_VARIANT	EUR
440.21	Atherosclerosis of native arteries of the extremities with ulceration or gangrene	circulatory system	rs7960611	CLEC1A	12	10230416	G	A	A	1.01898	0.0479532	0.92757	1.11939	0.695024	0.976395	1	441162	2598	-0.1584	3.3086e-07	COVID-19 Critically ill	CODING_TRANSCRIPT_INTRON_VARIANT	EUR
500.1	Extrinsic allergic alveolitis	respiratory	rs8080583	KANSL1	17	44162597	C	A	A	1.03331	0.0835888	0.877164	1.21726	0.695028	0.976395	1	445031	405	-0.12662	2.0785e-08	COVID-19 Critically ill	CODING_TRANSCRIPT_INTRON_VARIANT	EUR
649.1	Diabetes or abnormal glucose tolerance complicating pregnancy	pregnancy complications	rs1453205	LOC101928196	2	19901073	C	T	T	1.03748	0.09385	0.863165	1.24699	0.69503	0.976395	1	445562	251	0.096992	3.6368e-06	COVID-19 Critically ill	INTERGENIC_VARIANT	EUR
252	Disorders of parathyroid gland	endocrine/metabolic	rs7579014	BCL11A	2	60707894	G	A	A	0.991715	0.0212224	0.95131	1.03384	0.695042	0.976395	1	437572	5347	-0.05629	1.2614e-06	COVID-19 Hospitalized	CODING_TRANSCRIPT_INTRON_VARIANT	EUR
525.2	Atrophy of edentulous alveolar ridge	digestive	rs60869999	MYO1C	17	1390948	A	T	T	0.989583	0.0267109	0.939109	1.04277	0.695043	0.976395	1	436890	4046	0.059541	2.9039e-06	COVID-19 Hospitalized	CODING_TRANSCRIPT_INTRON_VARIANT	EUR
589	Abnormal results of function study of kidney	genitourinary	rs1405655	NR1H2	19	50882619	T	C	C	1.0153	0.0387211	0.941094	1.09535	0.695045	0.976395	1	438068	1635	0.075181	1.1208e-11	COVID-19 Hospitalized,COVID-19 Critically ill	CODING_TRANSCRIPT_INTRON_VARIANT	EUR
149.1	Cancer of oropharynx	neoplasms	rs8052423	SLC22A31	16	89269178	G	T	T	0.9823	0.0455559	0.898394	1.07404	0.695054	0.976395	1	443159	2099	0.13037	1.0019e-06	COVID-19 Critically ill	UPSTREAM_GENE_VARIANT	EUR
741.4	Joint effusions	musculoskeletal	rs4830964	.	23	15515319	C	G	G	0.994771	0.0133756	0.969031	1.02119	0.695059	0.976395	1	419423	7471	0.046578	2.9701e-06	COVID-19 Hospitalized	SEQUENCE_VARIANT	EUR
296.1	Bipolar	mental disorders	rs11085727	TYK2	19	10466123	C	T	T	1.00396	0.010083	0.984315	1.024	0.69506	0.976395	1	412229	26656	0.17253	2.3333e-18	COVID-19 Critically ill,COVID-19 Hospitalized	CODING_TRANSCRIPT_INTRON_VARIANT	EUR
132	Infestation (lice, mites)	infectious diseases	rs72711165	TMEM65	8	125336564	T	C	C	1.06482	0.160216	0.777855	1.45764	0.695064	0.976395	1	439888	1679	0.18279	6.0907e-07	COVID-19 Hospitalized	CODING_TRANSCRIPT_INTRON_VARIANT	EUR
346.1	Nonspecific abnormal findings on radiological and other examination of skull and head	neurological	rs61667602	CRHR1	17	43785349	T	C	C	1.02276	0.0574088	0.913917	1.14456	0.695065	0.976395	1	440097	870	-0.093554	9.1279e-12	COVID-19 Hospitalized	FIVE_PRIME_UTR_INTRON_VARIANT	EUR
079.9	Viremia, NOS	infectious diseases	rs34488998	NKAIN3	8	63408372	G	A	A	1.09138	0.223081	0.704835	1.6899	0.695088	0.976395	1	442416	277	0.1355	3.4644e-06	COVID-19 Hospitalized	CODING_TRANSCRIPT_INTRON_VARIANT	EUR
190	Cancer of eye	neoplasms	rs7671107	LOC101929161	4	25449225	G	A	A	1.02826	0.0710938	0.894512	1.182	0.695102	0.976395	1	444282	679	-0.064456	1.0803e-06	COVID-19 Hospitalized	INTERGENIC_VARIANT	EUR
871.4	Open wound of toe(s)	injuries & poisonings	rs72655853	SBSPON	8	73985608	A	G	G	0.972817	0.0703167	0.847573	1.11657	0.695106	0.976395	1	439349	1952	0.22523	8.3915e-07	COVID-19 Critically ill	CODING_TRANSCRIPT_INTRON_VARIANT	EUR
687.1	Rash and other nonspecific skin eruption	dermatologic	rs10129899	LINC00637	14	104330432	C	A	A	1.00309	0.00785936	0.987752	1.01866	0.695109	0.976395	1	343450	40854	-0.057002	2.1916e-06	COVID-19 Hospitalized	INTERGENIC_VARIANT	EUR
255.12	Hyperaldosteronism	endocrine/metabolic	rs1405655	NR1H2	19	50882619	T	C	C	0.976263	0.0612947	0.865751	1.10088	0.695111	0.976395	1	444982	659	0.075181	1.1208e-11	COVID-19 Hospitalized,COVID-19 Critically ill	CODING_TRANSCRIPT_INTRON_VARIANT	EUR
573.9	Abnormal serum enzyme levels	digestive	rs76073397	MIR548H2	16	11386452	T	C	C	1.01461	0.0370113	0.943617	1.09095	0.695117	0.976395	1	428173	4983	0.14454	9.6663e-07	COVID-19 Critically ill,COVID-19 Hospitalized	INTERGENIC_VARIANT	EUR
275.53	Disorders of phosphorus metabolism	endocrine/metabolic	rs7560588	BCL11A	2	60727416	G	A	A	1.01344	0.0340584	0.947996	1.0834	0.695119	0.976395	1	438251	2516	-0.12371	2.3396e-07	COVID-19 Critically ill	CODING_TRANSCRIPT_INTRON_VARIANT	EUR
444	Arterial embolism and thrombosis	circulatory system	rs721917	SFTPD	10	81706324	A	G	G	0.990926	0.0232585	0.946768	1.03714	0.695121	0.976395	1	437500	3852	0.055247	2.0819e-07	COVID-19 Hospitalized	SYNONYMOUS_VARIANT	EUR
293	Symptoms involving head and neck	mental disorders	rs1405655	NR1H2	19	50882619	T	C	C	1.02984	0.0750287	0.889008	1.19298	0.695121	0.976395	1	442318	434	0.075181	1.1208e-11	COVID-19 Hospitalized,COVID-19 Critically ill	CODING_TRANSCRIPT_INTRON_VARIANT	EUR
783.1	Postprocedural fever	symptoms	rs915823	TMPRSS2	21	42851454	A	C	C	1.04745	0.11829	0.830701	1.32076	0.695122	0.976395	1	444274	238	-0.066039	1.6687e-06	COVID-19 Hospitalized	CODING_TRANSCRIPT_INTRON_VARIANT	EUR
743.9	Osteopenia or other disorder of bone and cartilage	musculoskeletal	rs2284028	NCF4	22	37265172	A	C	C	1.02587	0.0651797	0.902842	1.16566	0.695157	0.976427	1	414111	17166	0.31271	4.1737e-06	COVID-19 Critically ill	CODING_TRANSCRIPT_INTRON_VARIANT	EUR
732.7	Osteochondritis dissecans	musculoskeletal	rs3746539	PTPRT	20	40702071	G	A	A	0.97001	0.077704	0.83298	1.12958	0.695162	0.976427	1	445077	369	0.05405	1.7723e-06	COVID-19 Hospitalized	THREE_PRIME_UTR_EXON_VARIANT	EUR
596	Other disorders of bladder	genitourinary	rs10774679	OAS3	12	113374748	C	T	T	1.00383	0.00975099	0.984826	1.0232	0.695175	0.976433	1	401223	25524	0.075824	4.6954e-12	COVID-19 Hospitalized	UPSTREAM_GENE_VARIANT	EUR
790.6	Other abnormal blood chemistry	symptoms	rs7560588	BCL11A	2	60727416	G	A	A	0.995592	0.0112755	0.973831	1.01784	0.69519	0.976433	1	380757	24540	-0.12371	2.3396e-07	COVID-19 Critically ill	CODING_TRANSCRIPT_INTRON_VARIANT	EUR
271.9	Other disorders of carbohydrate transport and metabolism	endocrine/metabolic	rs2284028	NCF4	22	37265172	A	C	C	0.85137	0.410671	0.380676	1.90407	0.695192	0.976433	1	444972	442	0.31271	4.1737e-06	COVID-19 Critically ill	CODING_TRANSCRIPT_INTRON_VARIANT	EUR
381.2	Eustachian tube disorders	sense organs	rs13050728	IFNAR2	21	34615210	T	C	C	0.99247	0.0192941	0.95564	1.03072	0.69524	0.976447	1	428769	6468	-0.10657	4.0686e-21	COVID-19 Hospitalized,COVID-19 Critically ill	CODING_TRANSCRIPT_INTRON_VARIANT	EUR
196	Radiotherapy	neoplasms	rs72655853	SBSPON	8	73985608	A	G	G	1.01639	0.041501	0.93699	1.10252	0.695253	0.976447	1	439024	5415	0.22523	8.3915e-07	COVID-19 Critically ill	CODING_TRANSCRIPT_INTRON_VARIANT	EUR
287.4	Qualitative platelet defects	hematopoietic	rs78313563	ESS2	22	19136365	G	A	A	1.15832	0.375188	0.555222	2.4165	0.695269	0.976447	1	444884	369	0.40873	6.5914e-07	COVID-19 Critically ill	UPSTREAM_GENE_VARIANT	EUR
568.1	Peritoneal adhesions (postoperative) (postinfection)	digestive	rs9501257	HLA-DPB1	6	33055355	A	G	G	0.976316	0.0611914	0.865972	1.10072	0.695272	0.976447	1	440847	1631	0.17269	4.1339e-08	COVID-19 Critically ill	THREE_PRIME_UTR_EXON_VARIANT	EUR
402	NA	NA	rs5023077	FBRSL1	12	133141973	T	C	C	0.996267	0.00954739	0.977798	1.01509	0.69529	0.976447	1	384202	25072	-0.090901	1.5172e-06	COVID-19 Critically ill	CODING_TRANSCRIPT_INTRON_VARIANT	EUR
110.12	Althete's foot	infectious diseases	rs5023077	FBRSL1	12	133141973	T	C	C	0.995421	0.0117169	0.972822	1.01855	0.695293	0.976447	1	405384	16291	-0.090901	1.5172e-06	COVID-19 Critically ill	CODING_TRANSCRIPT_INTRON_VARIANT	EUR
246	Other disorders of thyroid	endocrine/metabolic	rs111783124	LOC101928126	21	35362848	G	A	A	1.01403	0.03557	0.945743	1.08725	0.695305	0.976447	1	436343	3603	0.13532	2.1558e-07	COVID-19 Critically ill	INTERGENIC_VARIANT	EUR
364.9	Cornea replaced by transplant	sense organs	rs72655853	SBSPON	8	73985608	A	G	G	0.964233	0.0929952	0.803571	1.15702	0.695309	0.976447	1	444600	1110	0.22523	8.3915e-07	COVID-19 Critically ill	CODING_TRANSCRIPT_INTRON_VARIANT	EUR
694.1	Vitiligo	dermatologic	rs60305836	CDH8	16	61709381	A	C	C	1.02452	0.0618598	0.907541	1.15658	0.695328	0.976447	1	444051	1206	0.086719	1.1846e-06	COVID-19 Hospitalized	CODING_TRANSCRIPT_INTRON_VARIANT	EUR
427.4	Cardiac arrest and ventricular fibrillation	circulatory system	rs505922	ABO	9	136149229	T	C	C	0.988599	0.0292814	0.93346	1.04699	0.695354	0.976447	1	439549	2657	-0.099884	2.0889e-20	COVID-19 Hospitalized	CODING_TRANSCRIPT_INTRON_VARIANT	EUR
288.1	Decreased white blood cell count	hematopoietic	rs67959919	LZTFL1	3	45871908	G	A	A	1.01342	0.0340311	0.948026	1.08332	0.695361	0.976447	1	433491	6341	0.59355	1.6043e-80	COVID-19 Critically ill	CODING_TRANSCRIPT_INTRON_VARIANT	EUR
159.3	Malignant neoplasm of gallbladder and extrahepatic bile ducts	neoplasms	rs7671107	LOC101929161	4	25449225	G	A	A	0.96549	0.0896903	0.809848	1.15105	0.695384	0.976447	1	445334	413	-0.064456	1.0803e-06	COVID-19 Hospitalized	INTERGENIC_VARIANT	EUR
580.11	Proliferative glomerulonephritis	genitourinary	rs60305836	CDH8	16	61709381	A	C	C	1.05192	0.129261	0.816495	1.35522	0.695388	0.976447	1	445454	269	0.086719	1.1846e-06	COVID-19 Hospitalized	CODING_TRANSCRIPT_INTRON_VARIANT	EUR
735.1	Flat foot	musculoskeletal	rs67959919	LZTFL1	3	45871908	G	A	A	1.00884	0.0224894	0.965341	1.05431	0.695427	0.976447	1	420160	14462	0.59355	1.6043e-80	COVID-19 Critically ill	CODING_TRANSCRIPT_INTRON_VARIANT	EUR
727	Other disorders of synovium, tendon, and bursa	musculoskeletal	rs505922	ABO	9	136149229	T	C	C	1.00278	0.00710059	0.988925	1.01684	0.695429	0.976447	1	355603	51738	-0.099884	2.0889e-20	COVID-19 Hospitalized	CODING_TRANSCRIPT_INTRON_VARIANT	EUR
939	Atopic/contact dermatitis due to other or unspecified	dermatologic	rs915823	TMPRSS2	21	42851454	A	C	C	1.00317	0.00809426	0.987384	1.01922	0.695445	0.976447	1	327017	62067	-0.066039	1.6687e-06	COVID-19 Hospitalized	CODING_TRANSCRIPT_INTRON_VARIANT	EUR
367.9	Blindness and low vision	sense organs	rs72655853	SBSPON	8	73985608	A	G	G	1.00916	0.0232908	0.964128	1.05629	0.695446	0.976447	1	404507	18211	0.22523	8.3915e-07	COVID-19 Critically ill	CODING_TRANSCRIPT_INTRON_VARIANT	EUR
292	Neurological disorders	mental disorders	rs111783124	LOC101928126	21	35362848	G	A	A	0.996119	0.00993444	0.976911	1.0157	0.695478	0.976447	1	360379	53407	0.13532	2.1558e-07	COVID-19 Critically ill	INTERGENIC_VARIANT	EUR
713	Arthropathy associated with other disorders classified elsewhere	musculoskeletal	rs7605877	FOXI3	2	88559025	T	C	C	1.01947	0.0492525	0.925655	1.12278	0.695479	0.976447	1	442252	2093	-0.071053	3.3369e-06	COVID-19 Hospitalized	INTERGENIC_VARIANT	EUR
191	Manlignant and unknown neoplasms of brain and nervous system	neoplasms	rs7560588	BCL11A	2	60727416	G	A	A	0.98493	0.0387924	0.91282	1.06274	0.695483	0.976447	1	442129	1959	-0.12371	2.3396e-07	COVID-19 Critically ill	CODING_TRANSCRIPT_INTRON_VARIANT	EUR
292.3	Memory loss	mental disorders	rs721917	SFTPD	10	81706324	A	G	G	0.995198	0.0122983	0.971496	1.01948	0.6955	0.976447	1	417158	14136	0.055247	2.0819e-07	COVID-19 Hospitalized	SYNONYMOUS_VARIANT	EUR
334.21	Amyotrophic Lateral Sclerosis	neurological	rs7579014	BCL11A	2	60707894	G	A	A	1.02393	0.0604146	0.909587	1.15264	0.695509	0.976447	1	445073	663	-0.05629	1.2614e-06	COVID-19 Hospitalized	CODING_TRANSCRIPT_INTRON_VARIANT	EUR
204.3	Monocytic leukemia	neoplasms	rs7671107	LOC101929161	4	25449225	G	A	A	1.05208	0.129716	0.815895	1.35663	0.695515	0.976447	1	445608	206	-0.064456	1.0803e-06	COVID-19 Hospitalized	INTERGENIC_VARIANT	EUR
287.4	Qualitative platelet defects	hematopoietic	rs7089827	TFAM	10	60157611	C	T	T	0.947515	0.137751	0.723323	1.24119	0.695518	0.976447	1	444884	369	-0.14471	2.0338e-06	COVID-19 Critically ill	THREE_PRIME_UTR_EXON_VARIANT	EUR
324	Other CNS infection and poliomyelitis	neurological	rs766826	ELF5	11	34528766	C	T	T	1.02077	0.0525159	0.920926	1.13143	0.695519	0.976447	1	444177	965	-0.082134	1.155e-11	COVID-19 Hospitalized	CODING_TRANSCRIPT_INTRON_VARIANT	EUR
369.2	Eye infection, viral	sense organs	rs915823	TMPRSS2	21	42851454	A	C	C	1.0135	0.0342659	0.94767	1.08391	0.695522	0.976447	1	439128	2882	-0.066039	1.6687e-06	COVID-19 Hospitalized	CODING_TRANSCRIPT_INTRON_VARIANT	EUR
578.1	Hematemesis	digestive	rs55654108	PDCL3P4	3	101425703	A	G	G	0.986973	0.0335054	0.924242	1.05396	0.695535	0.976447	1	440524	2065	-0.05662	1.0636e-06	COVID-19 Hospitalized	INTERGENIC_VARIANT	EUR
599.2	Retention of urine	genitourinary	rs67579710	THBS3	1	155173527	G	A	A	0.994056	0.0152343	0.964813	1.02418	0.695537	0.976447	1	400468	24032	-0.10348	1.0252e-09	COVID-19 Hospitalized	CODING_TRANSCRIPT_INTRON_VARIANT	EUR
962.1	Adrenal cortical steroids causing adverse effects in therapeutic use	injuries & poisonings	rs6869036	MGAT1	5	180223327	C	T	T	1.09412	0.229844	0.697302	1.71676	0.695538	0.976447	1	444192	420	0.25536	1.7578e-06	COVID-19 Critically ill	FIVE_PRIME_UTR_INTRON_VARIANT	EUR
911	Blister	injuries & poisonings	rs915823	TMPRSS2	21	42851454	A	C	C	1.01553	0.0393784	0.9401	1.09701	0.695538	0.976447	1	437735	2185	-0.066039	1.6687e-06	COVID-19 Hospitalized	CODING_TRANSCRIPT_INTRON_VARIANT	EUR
271	Disorders of carbohydrate transport and metabolism	endocrine/metabolic	rs7579014	BCL11A	2	60707894	G	A	A	1.00641	0.0163394	0.974695	1.03917	0.695541	0.976447	1	425522	9128	-0.05629	1.2614e-06	COVID-19 Hospitalized	CODING_TRANSCRIPT_INTRON_VARIANT	EUR
614.51	Cervicitis and endocervicitis	genitourinary	rs622568	SEC61G	7	54647894	A	C	C	0.958805	0.107494	0.77666	1.18367	0.695542	0.976447	1	444438	327	0.11965	2.6006e-06	COVID-19 Critically ill	INTERGENIC_VARIANT	EUR
836	Traumatic arthropathy	injuries & poisonings	rs75505823	LRP1	12	57540956	G	T	T	1.01629	0.0412936	0.937279	1.10196	0.695544	0.976447	1	430980	6945	-0.20852	3.0745e-06	COVID-19 Critically ill	CODING_TRANSCRIPT_INTRON_VARIANT	EUR
372	Disorders of conjunctiva	sense organs	rs12259804	PLEKHS1	10	115573378	T	C	C	0.985432	0.0375025	0.915597	1.06059	0.695564	0.976447	1	419555	9621	-0.27547	4.8674e-08	COVID-19 Critically ill	INTERGENIC_VARIANT	EUR
287.3	Thrombocytopenia	hematopoietic	rs72655853	SBSPON	8	73985608	A	G	G	1.00919	0.0233747	0.963997	1.0565	0.69557	0.976447	1	415311	17685	0.22523	8.3915e-07	COVID-19 Critically ill	CODING_TRANSCRIPT_INTRON_VARIANT	EUR
262	Mineral deficiency NEC	endocrine/metabolic	rs9577395	ATP11A	13	113534984	C	G	G	0.984243	0.0405903	0.908974	1.06574	0.695579	0.976447	1	440628	1893	0.064829	8.6068e-07	COVID-19 Hospitalized,COVID-19 Critically ill	CODING_TRANSCRIPT_INTRON_VARIANT	EUR
557.1	Celiac disease	digestive	rs7089827	TFAM	10	60157611	C	T	T	1.02818	0.0710342	0.894553	1.18178	0.695597	0.976447	1	444137	1298	-0.14471	2.0338e-06	COVID-19 Critically ill	THREE_PRIME_UTR_EXON_VARIANT	EUR
772.1	Muscular wasting and disuse atrophy	symptoms	rs7960611	CLEC1A	12	10230416	G	A	A	0.975457	0.0635084	0.861291	1.10476	0.695601	0.976447	1	442005	1411	-0.1584	3.3086e-07	COVID-19 Critically ill	CODING_TRANSCRIPT_INTRON_VARIANT	EUR
281.13	Folate-deficiency anemia	hematopoietic	rs10086829	COL14A1	8	121149129	G	A	A	0.975083	0.064492	0.859302	1.10646	0.695614	0.976447	1	444060	740	-0.097352	3.8599e-06	COVID-19 Critically ill	FIVE_PRIME_UTR_INTRON_VARIANT	EUR
599.9	Other abnormality of urination	genitourinary	rs11085727	TYK2	19	10466123	C	T	T	1.00503	0.012825	0.980082	1.03061	0.695615	0.976447	1	408299	15556	0.17253	2.3333e-18	COVID-19 Critically ill,COVID-19 Hospitalized	CODING_TRANSCRIPT_INTRON_VARIANT	EUR
694	Dyschromia and Vitiligo	dermatologic	rs1453205	LOC101928196	2	19901073	C	T	T	0.99499	0.0128376	0.970267	1.02034	0.695616	0.976447	1	407328	13381	0.096992	3.6368e-06	COVID-19 Critically ill	INTERGENIC_VARIANT	EUR
371.2	Conjunctivitis, noninfectious	sense organs	rs9461128	TMEM14B	6	10753875	T	C	C	0.969884	0.0781642	0.83212	1.13045	0.695638	0.976447	1	423890	8629	0.13046	3.4269e-06	COVID-19 Hospitalized	CODING_TRANSCRIPT_INTRON_VARIANT	EUR
198.3	Secondary malignant neoplasm of digestive systems	neoplasms	rs60869999	MYO1C	17	1390948	A	T	T	0.977674	0.0577187	0.8731	1.09477	0.695658	0.976447	1	444216	859	0.059541	2.9039e-06	COVID-19 Hospitalized	CODING_TRANSCRIPT_INTRON_VARIANT	EUR
358.1	Myasthenia gravis	neurological	rs76423999	SLC12A7	5	1098067	T	A	A	0.961152	0.10129	0.788086	1.17222	0.695665	0.976447	1	444682	1010	0.18412	3.8813e-07	COVID-19 Critically ill	CODING_TRANSCRIPT_INTRON_VARIANT	EUR
711.2	Reiter's disease	musculoskeletal	rs72711165	TMEM65	8	125336564	T	C	C	1.12766	0.307136	0.617651	2.05879	0.69567	0.976447	1	445287	435	0.18279	6.0907e-07	COVID-19 Hospitalized	CODING_TRANSCRIPT_INTRON_VARIANT	EUR
560.3	Peritoneal or intestinal adhesions	digestive	rs2284028	NCF4	22	37265172	A	C	C	1.12773	0.307299	0.61749	2.05957	0.695678	0.976447	1	444285	663	0.31271	4.1737e-06	COVID-19 Critically ill	CODING_TRANSCRIPT_INTRON_VARIANT	EUR
208	Benign neoplasm of colon	neoplasms	rs35154152	THBS3	1	155172725	T	C	C	0.996841	0.00808888	0.981162	1.01277	0.695679	0.976447	1	274065	123481	-0.20528	2.3574e-11	COVID-19 Critically ill	SYNONYMOUS_VARIANT	EUR
521.1	Dental caries	digestive	rs3746539	PTPRT	20	40702071	G	A	A	0.997681	0.0059347	0.986144	1.00935	0.695691	0.976447	1	344443	78725	0.05405	1.7723e-06	COVID-19 Hospitalized	THREE_PRIME_UTR_EXON_VARIANT	EUR
726.4	Calcaneal spur; Exostosis NOS	musculoskeletal	rs12259804	PLEKHS1	10	115573378	T	C	C	1.01343	0.0341058	0.9479	1.08349	0.695706	0.976447	1	417229	11442	-0.27547	4.8674e-08	COVID-19 Critically ill	INTERGENIC_VARIANT	EUR
172.11	Melanomas of skin	neoplasms	rs11085727	TYK2	19	10466123	C	T	T	1.00631	0.0160757	0.975095	1.03852	0.695707	0.976447	1	431864	9748	0.17253	2.3333e-18	COVID-19 Critically ill,COVID-19 Hospitalized	CODING_TRANSCRIPT_INTRON_VARIANT	EUR
603.2	Spermatocele	genitourinary	rs2924480	ELF5	11	34529831	T	C	C	0.986295	0.0352836	0.920393	1.05692	0.69571	0.976447	1	440916	2086	-0.11648	2.817e-07	COVID-19 Critically ill	CODING_TRANSCRIPT_INTRON_VARIANT	EUR
182	Malignant neoplasm of uterus	neoplasms	rs55654108	PDCL3P4	3	101425703	A	G	G	0.965495	0.0897794	0.809711	1.15125	0.695714	0.976447	1	445541	294	-0.05662	1.0636e-06	COVID-19 Hospitalized	INTERGENIC_VARIANT	EUR
613.1	Inflammatory disease of breast	genitourinary	rs1405655	NR1H2	19	50882619	T	C	C	1.03393	0.0853089	0.874731	1.22209	0.695726	0.976447	1	444830	333	0.075181	1.1208e-11	COVID-19 Hospitalized,COVID-19 Critically ill	CODING_TRANSCRIPT_INTRON_VARIANT	EUR
070.2	Viral hepatitis B	infectious diseases	rs35508621	LZTFL1	3	45880481	T	C	C	0.976774	0.0600892	0.868252	1.09886	0.695729	0.976447	1	441837	2125	0.38931	6.0917e-89	COVID-19 Hospitalized	CODING_TRANSCRIPT_INTRON_VARIANT	EUR
530.6	Diverticulum of esophagus, acquired	digestive	rs8080583	KANSL1	17	44162597	C	A	A	1.0276	0.0696089	0.896544	1.17781	0.695735	0.976447	1	444800	585	-0.12662	2.0785e-08	COVID-19 Critically ill	CODING_TRANSCRIPT_INTRON_VARIANT	EUR
250.21	Type 2 diabetes with ketoacidosis	endocrine/metabolic	rs10129899	LINC00637	14	104330432	C	A	A	1.018	0.0456176	0.930932	1.11321	0.695752	0.976447	1	443649	1079	-0.057002	2.1916e-06	COVID-19 Hospitalized	INTERGENIC_VARIANT	EUR
751.22	Other specified congenital anomalies of kidney	congenital anomalies	rs77534576	DLX4	17	47940666	C	T	T	0.901419	0.265402	0.535817	1.51648	0.69576	0.976447	1	444885	446	0.20794	1.7585e-10	COVID-19 Hospitalized	INTERGENIC_VARIANT	EUR
750	Digestive congenital anomalies	congenital anomalies	rs495828	ABO	9	136154867	G	T	T	0.984572	0.0397596	0.910761	1.06437	0.695764	0.976447	1	437521	1887	-0.13432	6.5649e-10	COVID-19 Critically ill	UPSTREAM_GENE_VARIANT	EUR
157	Pancreatic cancer	neoplasms	rs76073397	MIR548H2	16	11386452	T	C	C	1.02559	0.0646262	0.903577	1.16409	0.695774	0.976447	1	443633	1610	0.14454	9.6663e-07	COVID-19 Critically ill,COVID-19 Hospitalized	INTERGENIC_VARIANT	EUR
300.11	Generalized anxiety disorder	mental disorders	rs581342	LMNA	1	156095466	T	C	C	1.00646	0.0164576	0.974509	1.03945	0.695787	0.976447	1	398538	31032	0.090245	2.6355e-07	COVID-19 Hospitalized	CODING_TRANSCRIPT_INTRON_VARIANT	EUR
872	Traumatic amputation	injuries & poisonings	rs10774679	OAS3	12	113374748	C	T	T	0.990829	0.0235632	0.94611	1.03766	0.695792	0.976447	1	439671	4094	0.075824	4.6954e-12	COVID-19 Hospitalized	UPSTREAM_GENE_VARIANT	EUR
912	Insect bite	injuries & poisonings	rs147812915	KAT7	17	47858295	C	T	T	0.973868	0.0677218	0.852816	1.1121	0.695795	0.976447	1	427106	3933	0.23438	1.0943e-07	COVID-19 Critically ill	INTERGENIC_VARIANT	EUR
250.4	Abnormal glucose	endocrine/metabolic	rs72655853	SBSPON	8	73985608	A	G	G	0.994863	0.0131727	0.969506	1.02088	0.695797	0.976447	1	339689	65351	0.22523	8.3915e-07	COVID-19 Critically ill	CODING_TRANSCRIPT_INTRON_VARIANT	EUR
446.9	Arteritis NOS	circulatory system	rs8080583	KANSL1	17	44162597	C	A	A	1.0249	0.0629127	0.906007	1.1594	0.695805	0.976447	1	444276	718	-0.12662	2.0785e-08	COVID-19 Critically ill	CODING_TRANSCRIPT_INTRON_VARIANT	EUR
710.1	Osteomyelitis	musculoskeletal	rs12809318	FBRSL1	12	133140840	T	C	C	1.00604	0.0154096	0.976113	1.03689	0.695816	0.976447	1	433156	9211	-0.062781	9.5289e-09	COVID-19 Hospitalized	CODING_TRANSCRIPT_INTRON_VARIANT	EUR
742.8	Articular cartilage disorder	musculoskeletal	rs11085727	TYK2	19	10466123	C	T	T	1.0301	0.0758501	0.887799	1.1952	0.695835	0.976447	1	443675	423	0.17253	2.3333e-18	COVID-19 Critically ill,COVID-19 Hospitalized	CODING_TRANSCRIPT_INTRON_VARIANT	EUR
366.1	Nonsenile Cataract	sense organs	rs7605877	FOXI3	2	88559025	T	C	C	0.986533	0.0346817	0.921702	1.05592	0.695841	0.976447	1	434346	4348	-0.071053	3.3369e-06	COVID-19 Hospitalized	INTERGENIC_VARIANT	EUR
599.1	Urinary obstruction	genitourinary	rs72655853	SBSPON	8	73985608	A	G	G	0.976643	0.0604622	0.867502	1.09952	0.695875	0.976447	1	437241	2601	0.22523	8.3915e-07	COVID-19 Critically ill	CODING_TRANSCRIPT_INTRON_VARIANT	EUR
198	Secondary malignant neoplasm	neoplasms	rs915823	TMPRSS2	21	42851454	A	C	C	0.9941	0.015138	0.965038	1.02404	0.695878	0.976447	1	425144	15450	-0.066039	1.6687e-06	COVID-19 Hospitalized	CODING_TRANSCRIPT_INTRON_VARIANT	EUR
636.3	Hemorrhage in early pregnancy	pregnancy complications	rs11702230	LOC101928126	21	35377591	C	T	T	0.943723	0.148183	0.705848	1.26176	0.695882	0.976447	1	445474	248	0.099731	3.223e-09	COVID-19 Hospitalized	INTERGENIC_VARIANT	EUR
537	Other disorders of stomach and duodenum	digestive	rs7560588	BCL11A	2	60727416	G	A	A	1.00834	0.0212416	0.967219	1.0512	0.695884	0.976447	1	425976	6556	-0.12371	2.3396e-07	COVID-19 Critically ill	CODING_TRANSCRIPT_INTRON_VARIANT	EUR
381.11	Suppurative and unspecified otitis media	sense organs	rs75505823	LRP1	12	57540956	G	T	T	1.01313	0.0333617	0.948999	1.08159	0.695888	0.976447	1	413228	10750	-0.20852	3.0745e-06	COVID-19 Critically ill	CODING_TRANSCRIPT_INTRON_VARIANT	EUR
442.8	Aneurysm of other specified artery	circulatory system	rs1405655	NR1H2	19	50882619	T	C	C	0.980483	0.0504284	0.888209	1.08234	0.695903	0.976447	1	443460	973	0.075181	1.1208e-11	COVID-19 Hospitalized,COVID-19 Critically ill	CODING_TRANSCRIPT_INTRON_VARIANT	EUR
079.9	Viremia, NOS	infectious diseases	rs721917	SFTPD	10	81706324	A	G	G	1.03423	0.0861235	0.873595	1.22441	0.695913	0.976447	1	442416	277	0.055247	2.0819e-07	COVID-19 Hospitalized	SYNONYMOUS_VARIANT	EUR
527	Diseases of the salivary glands	digestive	rs1405655	NR1H2	19	50882619	T	C	C	0.993284	0.0172422	0.960278	1.02743	0.695946	0.976447	1	425491	8436	0.075181	1.1208e-11	COVID-19 Hospitalized,COVID-19 Critically ill	CODING_TRANSCRIPT_INTRON_VARIANT	EUR
153	Colorectal cancer	neoplasms	rs60869999	MYO1C	17	1390948	A	T	T	0.993306	0.0171883	0.9604	1.02734	0.69596	0.976447	1	431667	9934	0.059541	2.9039e-06	COVID-19 Hospitalized	CODING_TRANSCRIPT_INTRON_VARIANT	EUR
300	Anxiety disorders	mental disorders	rs766826	ELF5	11	34528766	C	T	T	0.997876	0.00544143	0.98729	1.00858	0.695976	0.976447	1	241587	173992	-0.082134	1.155e-11	COVID-19 Hospitalized	CODING_TRANSCRIPT_INTRON_VARIANT	EUR
687.1	Rash and other nonspecific skin eruption	dermatologic	rs7960611	CLEC1A	12	10230416	G	A	A	1.00496	0.0126692	0.980316	1.03023	0.695979	0.976447	1	343450	40854	-0.1584	3.3086e-07	COVID-19 Critically ill	CODING_TRANSCRIPT_INTRON_VARIANT	EUR
531	Peptic ulcer (excl. esophageal)	digestive	rs12567716	FOXD2	1	48197570	T	C	C	1.00741	0.0188946	0.970786	1.04542	0.695982	0.976447	1	418556	15670	-0.090753	1.4878e-06	COVID-19 Hospitalized	INTERGENIC_VARIANT	EUR
665	NA	NA	rs78313563	ESS2	22	19136365	G	A	A	0.80939	0.541213	0.280205	2.33797	0.695987	0.976447	1	445144	223	0.40873	6.5914e-07	COVID-19 Critically ill	UPSTREAM_GENE_VARIANT	EUR
977	Personal history of allergy to medicinal agents	injuries & poisonings	rs9367106	LOC100505711	6	41483390	G	C	C	1.09845	0.240323	0.685832	1.75932	0.695997	0.976447	1	442926	532	0.20225	3.4038e-11	COVID-19 Hospitalized	INTERGENIC_VARIANT	EUR
580.12	Non-proliferative glomerulonephritis	genitourinary	rs732990	CIB4	2	26842146	C	G	G	0.97546	0.0635921	0.861152	1.10494	0.696011	0.976447	1	445083	520	0.056389	5.6358e-07	COVID-19 Hospitalized	CODING_TRANSCRIPT_INTRON_VARIANT	EUR
350.6	Disturbances of sensation of smell and taste	neurological	rs9501257	HLA-DPB1	6	33055355	A	G	G	0.974035	0.0673352	0.853608	1.11145	0.696012	0.976447	1	442692	1366	0.17269	4.1339e-08	COVID-19 Critically ill	THREE_PRIME_UTR_EXON_VARIANT	EUR
994	Sepsis and SIRS	injuries & poisonings	rs147812915	KAT7	17	47858295	C	T	T	0.986907	0.0337352	0.923763	1.05437	0.696033	0.976447	1	417983	16111	0.23438	1.0943e-07	COVID-19 Critically ill	INTERGENIC_VARIANT	EUR
759	Other and unspecified congenital anomalies	congenital anomalies	rs6869036	MGAT1	5	180223327	C	T	T	0.908799	0.244784	0.56248	1.46835	0.696036	0.976447	1	444429	431	0.25536	1.7578e-06	COVID-19 Critically ill	FIVE_PRIME_UTR_INTRON_VARIANT	EUR
345	Epilepsy, recurrent seizures, convulsions	neurological	rs7960611	CLEC1A	12	10230416	G	A	A	1.00733	0.0186912	0.971094	1.04492	0.696042	0.976447	1	418672	17519	-0.1584	3.3086e-07	COVID-19 Critically ill	CODING_TRANSCRIPT_INTRON_VARIANT	EUR
751.12	Congenital anomalies of male genital organs	congenital anomalies	rs1878527	ANKRD30BL	2	133056313	T	C	C	0.969258	0.0799327	0.828706	1.13365	0.696066	0.976447	1	444109	528	-0.077457	2.0215e-06	COVID-19 Hospitalized	INTERGENIC_VARIANT	EUR
750	Digestive congenital anomalies	congenital anomalies	rs9461128	TMEM14B	6	10753875	T	C	C	0.936387	0.168256	0.673341	1.30219	0.696068	0.976447	1	437521	1887	0.13046	3.4269e-06	COVID-19 Hospitalized	CODING_TRANSCRIPT_INTRON_VARIANT	EUR
386.1	Meniere's disease	sense organs	rs3746539	PTPRT	20	40702071	G	A	A	1.01316	0.0334765	0.948819	1.08187	0.696093	0.976447	1	442836	1980	0.05405	1.7723e-06	COVID-19 Hospitalized	THREE_PRIME_UTR_EXON_VARIANT	EUR
681.5	Cellulitis and abscess of leg, except foot	dermatologic	rs2284028	NCF4	22	37265172	A	C	C	1.0241	0.0609576	0.908769	1.15406	0.696095	0.976447	1	410068	18837	0.31271	4.1737e-06	COVID-19 Critically ill	CODING_TRANSCRIPT_INTRON_VARIANT	EUR
521.2	Dental abrasion, erosion and attrition	digestive	rs766826	ELF5	11	34528766	C	T	T	0.993004	0.0179739	0.958631	1.02861	0.696096	0.976447	1	425579	8461	-0.082134	1.155e-11	COVID-19 Hospitalized	CODING_TRANSCRIPT_INTRON_VARIANT	EUR
602.3	Dysplasia of prostate	genitourinary	rs7560588	BCL11A	2	60727416	G	A	A	0.979083	0.054125	0.880538	1.08866	0.696121	0.976447	1	443119	1009	-0.12371	2.3396e-07	COVID-19 Critically ill	CODING_TRANSCRIPT_INTRON_VARIANT	EUR
626.11	Absent or infrequent menstruation	genitourinary	rs6869036	MGAT1	5	180223327	C	T	T	1.06577	0.163099	0.774166	1.46722	0.696125	0.976447	1	443782	904	0.25536	1.7578e-06	COVID-19 Critically ill	FIVE_PRIME_UTR_INTRON_VARIANT	EUR
280.1	Iron deficiency anemias, unspecified or not due to blood loss	hematopoietic	rs76073397	MIR548H2	16	11386452	T	C	C	0.993718	0.0161362	0.962782	1.02565	0.696128	0.976447	1	400062	28679	0.14454	9.6663e-07	COVID-19 Critically ill,COVID-19 Hospitalized	INTERGENIC_VARIANT	EUR
687.4	Disturbance of skin sensation	dermatologic	rs7605877	FOXI3	2	88559025	T	C	C	0.995005	0.0128229	0.970309	1.02033	0.696136	0.976447	1	363008	34391	-0.071053	3.3369e-06	COVID-19 Hospitalized	INTERGENIC_VARIANT	EUR
426.21	First degree AV block	circulatory system	rs495828	ABO	9	136154867	G	T	T	0.990775	0.0237315	0.945747	1.03795	0.696147	0.976447	1	431670	5366	-0.13432	6.5649e-10	COVID-19 Critically ill	UPSTREAM_GENE_VARIANT	EUR
526.4	Temporomandibular joint disorders	digestive	rs7579014	BCL11A	2	60707894	G	A	A	1.00876	0.0223404	0.965546	1.05391	0.696151	0.976447	1	431824	4866	-0.05629	1.2614e-06	COVID-19 Hospitalized	CODING_TRANSCRIPT_INTRON_VARIANT	EUR
110.1	Dermatophytosis	infectious diseases	rs34488998	NKAIN3	8	63408372	G	A	A	0.994216	0.014855	0.965686	1.02359	0.696153	0.976447	1	308765	90811	0.1355	3.4644e-06	COVID-19 Hospitalized	CODING_TRANSCRIPT_INTRON_VARIANT	EUR
471	Nasal polyps	respiratory	rs61667602	CRHR1	17	43785349	T	C	C	1.01081	0.0275264	0.957718	1.06684	0.696175	0.976447	1	438936	3821	-0.093554	9.1279e-12	COVID-19 Hospitalized	FIVE_PRIME_UTR_INTRON_VARIANT	EUR
591	Urinary tract infection	genitourinary	rs76073397	MIR548H2	16	11386452	T	C	C	1.00541	0.0138288	0.97853	1.03304	0.696176	0.976447	1	368969	42159	0.14454	9.6663e-07	COVID-19 Critically ill,COVID-19 Hospitalized	INTERGENIC_VARIANT	EUR
270.32	Paraproteinemia	endocrine/metabolic	rs67959919	LZTFL1	3	45871908	G	A	A	0.982925	0.0441062	0.901523	1.07168	0.696177	0.976447	1	440972	3764	0.59355	1.6043e-80	COVID-19 Critically ill	CODING_TRANSCRIPT_INTRON_VARIANT	EUR
654	Other and unspecified complications of birth; puerperium affecting management of mother	pregnancy complications	rs11234800	ME3	11	86479407	G	C	C	0.945899	0.142437	0.715489	1.25051	0.69618	0.976447	1	445616	217	-0.077173	3.0702e-06	COVID-19 Hospitalized	INTERGENIC_VARIANT	EUR
334.21	Amyotrophic Lateral Sclerosis	neurological	rs9896243	NSF	17	44826056	C	G	G	0.973392	0.0690667	0.850155	1.11449	0.696189	0.976447	1	445073	663	-0.13155	3.2234e-08	COVID-19 Critically ill	CODING_TRANSCRIPT_INTRON_VARIANT	EUR
401.22	Hypertensive chronic kidney disease	circulatory system	rs505922	ABO	9	136149229	T	C	C	1.00354	0.00904257	0.985908	1.02148	0.696194	0.976447	1	398572	30591	-0.099884	2.0889e-20	COVID-19 Hospitalized	CODING_TRANSCRIPT_INTRON_VARIANT	EUR
250.6	Polyneuropathy in diabetes	endocrine/metabolic	rs111783124	LOC101928126	21	35362848	G	A	A	0.993655	0.0163027	0.962407	1.02592	0.696199	0.976447	1	416664	18063	0.13532	2.1558e-07	COVID-19 Critically ill	INTERGENIC_VARIANT	EUR
275	Disorders of mineral metabolism	endocrine/metabolic	rs111783124	LOC101928126	21	35362848	G	A	A	0.994263	0.0147358	0.965958	1.0234	0.696199	0.976447	1	402833	22365	0.13532	2.1558e-07	COVID-19 Critically ill	INTERGENIC_VARIANT	EUR
250.7	Diabetic retinopathy	endocrine/metabolic	rs10774671	OAS1	12	113357193	G	A	A	1.00359	0.00919046	0.985679	1.02184	0.6962	0.976447	1	400717	28187	0.12569	3.6032e-11	COVID-19 Critically ill	SPLICE_ACCEPTOR_VARIANT	EUR
378	Strabismus and other disorders of binocular eye movements	sense organs	rs9461128	TMEM14B	6	10753875	T	C	C	0.977072	0.0594057	0.869682	1.09772	0.696208	0.976447	1	420655	14796	0.13046	3.4269e-06	COVID-19 Hospitalized	CODING_TRANSCRIPT_INTRON_VARIANT	EUR
798	Malaise and fatigue	symptoms	rs4830964	.	23	15515319	C	G	G	1.00196	0.00501215	0.992164	1.01185	0.69621	0.976447	1	326656	62733	0.046578	2.9701e-06	COVID-19 Hospitalized	SEQUENCE_VARIANT	EUR
253.4	Anterior pituitary disorders	endocrine/metabolic	rs35508621	LZTFL1	3	45880481	T	C	C	0.980048	0.0516174	0.885749	1.08439	0.696213	0.976447	1	440459	2866	0.38931	6.0917e-89	COVID-19 Hospitalized	CODING_TRANSCRIPT_INTRON_VARIANT	EUR
117	Mycoses	infectious diseases	rs9497053	UTRN	6	145026256	G	A	A	1.01383	0.0351869	0.94627	1.08622	0.696215	0.976447	1	438476	2869	-0.064841	1.0064e-06	COVID-19 Hospitalized	CODING_TRANSCRIPT_INTRON_VARIANT	EUR
224	Benign neoplasm of eye	neoplasms	rs117169628	SLC22A31	16	89262657	G	A	A	0.993836	0.0158376	0.96346	1.02517	0.696216	0.976447	1	417778	18379	0.081201	5.77e-07	COVID-19 Hospitalized	SYNONYMOUS_VARIANT	EUR
446.4	Wegener's granulomatosis	circulatory system	rs622568	SEC61G	7	54647894	A	C	C	1.05092	0.127207	0.819011	1.34849	0.696236	0.976447	1	445677	219	0.11965	2.6006e-06	COVID-19 Critically ill	INTERGENIC_VARIANT	EUR
964.1	Anticoagulants causing adverse effects	injuries & poisonings	rs7560588	BCL11A	2	60727416	G	A	A	1.0208	0.0527299	0.92057	1.13194	0.696238	0.976447	1	442073	1041	-0.12371	2.3396e-07	COVID-19 Critically ill	CODING_TRANSCRIPT_INTRON_VARIANT	EUR
1014	NA	NA	rs505922	ABO	9	136149229	T	C	C	1.01727	0.0438516	0.933487	1.10857	0.696239	0.976447	1	440633	1165	-0.099884	2.0889e-20	COVID-19 Hospitalized	CODING_TRANSCRIPT_INTRON_VARIANT	EUR
578.2	Blood in stool	digestive	rs1878527	ANKRD30BL	2	133056313	T	C	C	1.00528	0.0134774	0.979068	1.03218	0.696242	0.976447	1	397752	19776	-0.077457	2.0215e-06	COVID-19 Hospitalized	INTERGENIC_VARIANT	EUR
271.9	Other disorders of carbohydrate transport and metabolism	endocrine/metabolic	rs7605877	FOXI3	2	88559025	T	C	C	1.04204	0.105483	0.847417	1.28136	0.696245	0.976447	1	444972	442	-0.071053	3.3369e-06	COVID-19 Hospitalized	INTERGENIC_VARIANT	EUR
704.1	Alopecia	dermatologic	rs4830964	.	23	15515319	C	G	G	1.01094	0.0278695	0.9572	1.0677	0.696249	0.976447	1	440652	1966	0.046578	2.9701e-06	COVID-19 Hospitalized	SEQUENCE_VARIANT	EUR
530.7	Gastroesophageal laceration-hemorrhage syndrome	digestive	rs9367106	LOC100505711	6	41483390	G	C	C	1.12832	0.309264	0.615443	2.06861	0.696252	0.976447	1	444842	309	0.20225	3.4038e-11	COVID-19 Hospitalized	INTERGENIC_VARIANT	EUR
627.3	Postmenopausal atrophic vaginitis	genitourinary	rs35705950	MUC5B	11	1241221	G	T	T	0.979584	0.0528397	0.883211	1.08647	0.696261	0.976447	1	441491	2136	-0.11177	1.2224e-08	COVID-19 Hospitalized,COVID-19 Critically ill	UPSTREAM_GENE_VARIANT	EUR
389.4	Tinnitus	sense organs	rs72711165	TMEM65	8	125336564	T	C	C	0.989028	0.0282626	0.935732	1.04536	0.696268	0.976447	1	313068	71941	0.18279	6.0907e-07	COVID-19 Hospitalized	CODING_TRANSCRIPT_INTRON_VARIANT	EUR
733	Other disorders of bone and cartilage	musculoskeletal	rs10086829	COL14A1	8	121149129	G	A	A	0.992877	0.0183122	0.957874	1.02916	0.696277	0.976447	1	419369	9504	-0.097352	3.8599e-06	COVID-19 Critically ill	FIVE_PRIME_UTR_INTRON_VARIANT	EUR
187.8	Neoplasm of uncertain behavior of male genital organs	neoplasms	rs35154152	THBS3	1	155172725	T	C	C	0.962912	0.0968235	0.796471	1.16413	0.696288	0.976447	1	444091	564	-0.20528	2.3574e-11	COVID-19 Critically ill	SYNONYMOUS_VARIANT	EUR
540	Appendiceal conditions	digestive	rs12259804	PLEKHS1	10	115573378	T	C	C	0.976969	0.0596935	0.8691	1.09823	0.696289	0.976447	1	440885	3764	-0.27547	4.8674e-08	COVID-19 Critically ill	INTERGENIC_VARIANT	EUR
242.3	Exophthalmos	endocrine/metabolic	rs1878527	ANKRD30BL	2	133056313	T	C	C	1.02818	0.0712066	0.894251	1.18218	0.696296	0.976447	1	444312	684	-0.077457	2.0215e-06	COVID-19 Hospitalized	INTERGENIC_VARIANT	EUR
448	Disease of capillaries	circulatory system	rs2924480	ELF5	11	34529831	T	C	C	0.976167	0.0617992	0.86481	1.10186	0.6963	0.976447	1	442918	678	-0.11648	2.817e-07	COVID-19 Critically ill	CODING_TRANSCRIPT_INTRON_VARIANT	EUR
701.3	Circumscribed scleroderma	dermatologic	rs9367106	LOC100505711	6	41483390	G	C	C	1.08735	0.214553	0.71407	1.65576	0.696306	0.976447	1	444682	657	0.20225	3.4038e-11	COVID-19 Hospitalized	INTERGENIC_VARIANT	EUR
286.2	Encounter for long-term (current) use of anticoagulants	hematopoietic	rs7560588	BCL11A	2	60727416	G	A	A	1.00353	0.00903199	0.985923	1.02145	0.696321	0.976447	1	396180	40524	-0.12371	2.3396e-07	COVID-19 Critically ill	CODING_TRANSCRIPT_INTRON_VARIANT	EUR
592.1	Cystitis	genitourinary	rs1878527	ANKRD30BL	2	133056313	T	C	C	1.01074	0.0273707	0.957946	1.06644	0.696347	0.976447	1	431803	4665	-0.077457	2.0215e-06	COVID-19 Hospitalized	INTERGENIC_VARIANT	EUR
585.34	Chronic Kidney Disease, Stage IV	genitourinary	rs111783124	LOC101928126	21	35362848	G	A	A	0.991087	0.0229413	0.947511	1.03667	0.69635	0.976447	1	433643	8905	0.13532	2.1558e-07	COVID-19 Critically ill	INTERGENIC_VARIANT	EUR
260	Protein-calorie malnutrition	endocrine/metabolic	rs5023077	FBRSL1	12	133141973	T	C	C	1.00528	0.0135006	0.979031	1.03224	0.696352	0.976447	1	420686	12114	-0.090901	1.5172e-06	COVID-19 Critically ill	CODING_TRANSCRIPT_INTRON_VARIANT	EUR
695.2	Bullous dermatoses	dermatologic	rs60305836	CDH8	16	61709381	A	C	C	1.02759	0.0697531	0.896288	1.17814	0.696364	0.976447	1	443880	953	0.086719	1.1846e-06	COVID-19 Hospitalized	CODING_TRANSCRIPT_INTRON_VARIANT	EUR
337.1	Peripheral autonomic neuropathy	neurological	rs117169628	SLC22A31	16	89262657	G	A	A	0.992342	0.0196989	0.954759	1.03141	0.696369	0.976447	1	421110	11633	0.081201	5.77e-07	COVID-19 Hospitalized	SYNONYMOUS_VARIANT	EUR
132	Infestation (lice, mites)	infectious diseases	rs13050728	IFNAR2	21	34615210	T	C	C	1.01486	0.0377984	0.942392	1.0929	0.696379	0.976447	1	439888	1679	-0.10657	4.0686e-21	COVID-19 Hospitalized,COVID-19 Critically ill	CODING_TRANSCRIPT_INTRON_VARIANT	EUR
526	Diseases of the jaws	digestive	rs495828	ABO	9	136154867	G	T	T	0.992856	0.0183736	0.957738	1.02926	0.696387	0.976447	1	419563	8986	-0.13432	6.5649e-10	COVID-19 Critically ill	UPSTREAM_GENE_VARIANT	EUR
226	Benign neoplasm of thyroid glands	neoplasms	rs7560588	BCL11A	2	60727416	G	A	A	0.974689	0.0657036	0.856917	1.10865	0.696393	0.976447	1	443961	685	-0.12371	2.3396e-07	COVID-19 Critically ill	CODING_TRANSCRIPT_INTRON_VARIANT	EUR
250.13	Type 1 diabetes with ophthalmic manifestations	endocrine/metabolic	rs1878527	ANKRD30BL	2	133056313	T	C	C	0.985805	0.0366403	0.917493	1.0592	0.696406	0.976447	1	440176	2531	-0.077457	2.0215e-06	COVID-19 Hospitalized	INTERGENIC_VARIANT	EUR
427.1	Paroxysmal tachycardia, unspecified	circulatory system	rs9268576	HLA-DRA	6	32395641	T	C	C	0.989629	0.0267207	0.939134	1.04284	0.696414	0.976447	1	420250	14073	0.095134	9.9752e-07	COVID-19 Hospitalized	INTERGENIC_VARIANT	EUR
275.5	Disorders of calcium/phosphorus metabolism	endocrine/metabolic	rs7605877	FOXI3	2	88559025	T	C	C	1.0113	0.0287955	0.955803	1.07002	0.696417	0.976447	1	429633	6208	-0.071053	3.3369e-06	COVID-19 Hospitalized	INTERGENIC_VARIANT	EUR
537.1	Lesions of stomach and duodenum	digestive	rs12259804	PLEKHS1	10	115573378	T	C	C	0.946668	0.140484	0.718816	1.24674	0.696439	0.976447	1	444107	695	-0.27547	4.8674e-08	COVID-19 Critically ill	INTERGENIC_VARIANT	EUR
588.2	Secondary hyperparathyroidism (of renal origin)	genitourinary	rs67959919	LZTFL1	3	45871908	G	A	A	0.984614	0.0397455	0.910824	1.06438	0.696441	0.976447	1	438785	4692	0.59355	1.6043e-80	COVID-19 Critically ill	CODING_TRANSCRIPT_INTRON_VARIANT	EUR
561	Symptoms involving digestive system	digestive	rs10086829	COL14A1	8	121149129	G	A	A	1.00317	0.00810168	0.987362	1.01922	0.696453	0.976447	1	341178	55423	-0.097352	3.8599e-06	COVID-19 Critically ill	FIVE_PRIME_UTR_INTRON_VARIANT	EUR
800.3	Fracture of tibia and fibula	injuries & poisonings	rs8080583	KANSL1	17	44162597	C	A	A	0.990685	0.0239913	0.945179	1.03838	0.696481	0.976447	1	437471	5107	-0.12662	2.0785e-08	COVID-19 Critically ill	CODING_TRANSCRIPT_INTRON_VARIANT	EUR
334.1	Spinocerebellar disease	neurological	rs7560588	BCL11A	2	60727416	G	A	A	1.02442	0.0618472	0.907471	1.15644	0.696491	0.976447	1	444452	760	-0.12371	2.3396e-07	COVID-19 Critically ill	CODING_TRANSCRIPT_INTRON_VARIANT	EUR
286.2	Encounter for long-term (current) use of anticoagulants	hematopoietic	rs915823	TMPRSS2	21	42851454	A	C	C	1.0038	0.00971415	0.984865	1.02309	0.696498	0.976447	1	396180	40524	-0.066039	1.6687e-06	COVID-19 Hospitalized	CODING_TRANSCRIPT_INTRON_VARIANT	EUR
274.1	Gout	endocrine/metabolic	rs7605877	FOXI3	2	88559025	T	C	C	1.0047	0.0120206	0.981305	1.02865	0.69651	0.976447	1	395592	39545	-0.071053	3.3369e-06	COVID-19 Hospitalized	INTERGENIC_VARIANT	EUR
251	Other disorders of pancreatic internal secretion	endocrine/metabolic	rs10129899	LINC00637	14	104330432	C	A	A	1.03568	0.0898837	0.868392	1.23519	0.69652	0.976447	1	445055	278	-0.057002	2.1916e-06	COVID-19 Hospitalized	INTERGENIC_VARIANT	EUR
332	Parkinson's disease	neurological	rs67959919	LZTFL1	3	45871908	G	A	A	1.01201	0.0306191	0.953067	1.07461	0.69653	0.976447	1	435806	7871	0.59355	1.6043e-80	COVID-19 Critically ill	CODING_TRANSCRIPT_INTRON_VARIANT	EUR
599.9	Other abnormality of urination	genitourinary	rs12809318	FBRSL1	12	133140840	T	C	C	1.00468	0.0119811	0.981366	1.02856	0.696531	0.976447	1	408299	15556	-0.062781	9.5289e-09	COVID-19 Hospitalized	CODING_TRANSCRIPT_INTRON_VARIANT	EUR
296.2	Depression	mental disorders	rs76423999	SLC12A7	5	1098067	T	A	A	0.995977	0.0103348	0.976006	1.01636	0.696533	0.976447	1	245050	173995	0.18412	3.8813e-07	COVID-19 Critically ill	CODING_TRANSCRIPT_INTRON_VARIANT	EUR
278.1	Obesity	endocrine/metabolic	rs10129899	LINC00637	14	104330432	C	A	A	0.99811	0.00485156	0.988664	1.00765	0.696534	0.976447	1	245913	167485	-0.057002	2.1916e-06	COVID-19 Hospitalized	INTERGENIC_VARIANT	EUR
622	Polyp of female genital organs	genitourinary	rs766826	ELF5	11	34528766	C	T	T	0.977459	0.0584589	0.871642	1.09612	0.696538	0.976447	1	444226	804	-0.082134	1.155e-11	COVID-19 Hospitalized	CODING_TRANSCRIPT_INTRON_VARIANT	EUR
870.8	Open wound of genital organs	injuries & poisonings	rs61667602	CRHR1	17	43785349	T	C	C	0.958828	0.107806	0.776205	1.18442	0.696539	0.976447	1	445011	254	-0.093554	9.1279e-12	COVID-19 Hospitalized	FIVE_PRIME_UTR_INTRON_VARIANT	EUR
804	Fracture of hand or wrist	injuries & poisonings	rs78313563	ESS2	22	19136365	G	A	A	0.970215	0.077535	0.833431	1.12945	0.696543	0.976447	1	428805	10038	0.40873	6.5914e-07	COVID-19 Critically ill	UPSTREAM_GENE_VARIANT	EUR
791	Gangrene	symptoms	rs4830964	.	23	15515319	C	G	G	1.01032	0.0263193	0.959521	1.0638	0.696543	0.976447	1	442496	1831	0.046578	2.9701e-06	COVID-19 Hospitalized	SEQUENCE_VARIANT	EUR
741.1	Ankylosis of joint	musculoskeletal	rs10086829	COL14A1	8	121149129	G	A	A	1.02923	0.0738852	0.890476	1.18961	0.696555	0.976447	1	444208	574	-0.097352	3.8599e-06	COVID-19 Critically ill	FIVE_PRIME_UTR_INTRON_VARIANT	EUR
706.8	Other specified diseases of sebaceous glands	dermatologic	rs1453205	LOC101928196	2	19901073	C	T	T	1.00433	0.0110753	0.982762	1.02637	0.696561	0.976447	1	398109	18496	0.096992	3.6368e-06	COVID-19 Critically ill	INTERGENIC_VARIANT	EUR
1008	NA	NA	rs7560588	BCL11A	2	60727416	G	A	A	1.01374	0.0349958	0.946538	1.08571	0.696577	0.976447	1	438906	2383	-0.12371	2.3396e-07	COVID-19 Critically ill	CODING_TRANSCRIPT_INTRON_VARIANT	EUR
427.4	Cardiac arrest and ventricular fibrillation	circulatory system	rs111783124	LOC101928126	21	35362848	G	A	A	0.983817	0.0418411	0.906356	1.0679	0.69658	0.976447	1	439549	2657	0.13532	2.1558e-07	COVID-19 Critically ill	INTERGENIC_VARIANT	EUR
969	Poisoning by psychotropic agents	injuries & poisonings	rs7960611	CLEC1A	12	10230416	G	A	A	0.98129	0.0484381	0.892415	1.07902	0.696589	0.976447	1	439317	2462	-0.1584	3.3086e-07	COVID-19 Critically ill	CODING_TRANSCRIPT_INTRON_VARIANT	EUR
716.1	Unspecified polyarthropathy or polyarthritis	musculoskeletal	rs2277732	DPP9	19	4723670	C	A	A	0.981237	0.0485758	0.892126	1.07925	0.696591	0.976447	1	443509	1110	0.11697	6.1912e-22	COVID-19 Hospitalized,COVID-19 Critically ill	FIVE_PRIME_UTR_INTRON_VARIANT	EUR
260.6	Anorexia	endocrine/metabolic	rs9896243	NSF	17	44826056	C	G	G	0.983482	0.0427209	0.904487	1.06938	0.696632	0.976475	1	439032	1691	-0.13155	3.2234e-08	COVID-19 Critically ill	CODING_TRANSCRIPT_INTRON_VARIANT	EUR
327.1	Hypersomnia	neurological	rs8080583	KANSL1	17	44162597	C	A	A	1.01184	0.0302015	0.953687	1.07355	0.696639	0.976475	1	432882	3189	-0.12662	2.0785e-08	COVID-19 Critically ill	CODING_TRANSCRIPT_INTRON_VARIANT	EUR
840.1	Muscle/tendon sprain	injuries & poisonings	rs1453205	LOC101928196	2	19901073	C	T	T	0.982083	0.0463755	0.896754	1.07553	0.696642	0.976475	1	442625	987	0.096992	3.6368e-06	COVID-19 Critically ill	INTERGENIC_VARIANT	EUR
153.3	Malignant neoplasm of rectum, rectosigmoid junction, and anus	neoplasms	rs12660421	FOXP4-AS1	6	41488378	G	A	A	1.04106	0.103217	0.850388	1.27448	0.696645	0.976475	1	441430	3037	0.35506	1.1424e-09	COVID-19 Critically ill	DOWNSTREAM_GENE_VARIANT	EUR
733.4	Aseptic necrosis of bone	musculoskeletal	rs9577395	ATP11A	13	113534984	C	G	G	1.01336	0.0340468	0.947945	1.08329	0.696675	0.976479	1	441549	2650	0.064829	8.6068e-07	COVID-19 Hospitalized,COVID-19 Critically ill	CODING_TRANSCRIPT_INTRON_VARIANT	EUR
378.2	Nystagmus and other irregular eye movements	sense organs	rs766826	ELF5	11	34528766	C	T	T	1.02297	0.0582675	0.912571	1.14673	0.696686	0.976479	1	443870	786	-0.082134	1.155e-11	COVID-19 Hospitalized	CODING_TRANSCRIPT_INTRON_VARIANT	EUR
702.1	Actinic keratosis	dermatologic	rs77534576	DLX4	17	47940666	C	T	T	0.991714	0.0213458	0.95108	1.03409	0.696704	0.976479	1	316288	91436	0.20794	1.7585e-10	COVID-19 Hospitalized	INTERGENIC_VARIANT	EUR
110.11	Dermatophytosis of nail	infectious diseases	rs1405655	NR1H2	19	50882619	T	C	C	0.99742	0.00662702	0.984549	1.01046	0.696716	0.976479	1	344222	69498	0.075181	1.1208e-11	COVID-19 Hospitalized,COVID-19 Critically ill	CODING_TRANSCRIPT_INTRON_VARIANT	EUR
747.11	Cardiac shunt/ heart septal defect	congenital anomalies	rs75505823	LRP1	12	57540956	G	T	T	1.03989	0.100361	0.8542	1.26594	0.696733	0.976479	1	443577	1135	-0.20852	3.0745e-06	COVID-19 Critically ill	CODING_TRANSCRIPT_INTRON_VARIANT	EUR
960.2	Allergy/adverse effect of penicillin	injuries & poisonings	rs111837807	CCHCR1	6	31121232	T	C	C	0.973688	0.0684221	0.851489	1.11342	0.696754	0.976479	1	440924	1443	0.20363	2.152e-11	COVID-19 Critically ill,COVID-19 Hospitalized	CODING_TRANSCRIPT_INTRON_VARIANT	EUR
252.1	Hyperparathyroidism	endocrine/metabolic	rs117169628	SLC22A31	16	89262657	G	A	A	1.01173	0.0299287	0.954091	1.07285	0.69676	0.976479	1	438360	4916	0.081201	5.77e-07	COVID-19 Hospitalized	SYNONYMOUS_VARIANT	EUR
430.3	Subdural hemorrhage	circulatory system	rs75505823	LRP1	12	57540956	G	T	T	1.03276	0.0827201	0.878189	1.21454	0.696764	0.976479	1	443289	1674	-0.20852	3.0745e-06	COVID-19 Critically ill	CODING_TRANSCRIPT_INTRON_VARIANT	EUR
594.2	Calculus of lower urinary tract	genitourinary	rs11702230	LOC101928126	21	35377591	C	T	T	0.983467	0.0427806	0.904368	1.06949	0.696768	0.976479	1	440416	2817	0.099731	3.223e-09	COVID-19 Hospitalized	INTERGENIC_VARIANT	EUR
540.11	Acute appendicitis	digestive	rs75505823	LRP1	12	57540956	G	T	T	1.02434	0.0617163	0.907636	1.15605	0.696769	0.976479	1	441951	3060	-0.20852	3.0745e-06	COVID-19 Critically ill	CODING_TRANSCRIPT_INTRON_VARIANT	EUR
707.3	Chronic ulcer of unspecified site	dermatologic	rs67959919	LZTFL1	3	45871908	G	A	A	1.01517	0.0386412	0.941126	1.09504	0.696787	0.976479	1	433031	4883	0.59355	1.6043e-80	COVID-19 Critically ill	CODING_TRANSCRIPT_INTRON_VARIANT	EUR
428	Congestive heart failure; nonhypertensive	circulatory system	rs9367106	LOC100505711	6	41483390	G	C	C	0.989501	0.0270856	0.938342	1.04345	0.696787	0.976479	1	372662	53454	0.20225	3.4038e-11	COVID-19 Hospitalized	INTERGENIC_VARIANT	EUR
577.1	Acute pancreatitis	digestive	rs9367106	LOC100505711	6	41483390	G	C	C	0.973571	0.0687391	0.850858	1.11398	0.696796	0.976479	1	435003	7097	0.20225	3.4038e-11	COVID-19 Hospitalized	INTERGENIC_VARIANT	EUR
440.22	Atherosclerosis of native arteries of the extremities with intermittent claudication	circulatory system	rs13179014	SPEF2	5	35693227	A	C	C	1.00633	0.0161993	0.974883	1.0388	0.696802	0.976479	1	428090	9361	-0.061249	6.1057e-07	COVID-19 Hospitalized	CODING_TRANSCRIPT_INTRON_VARIANT	EUR
585.2	Renal failure NOS	genitourinary	rs12660421	FOXP4-AS1	6	41488378	G	A	A	1.02901	0.0734042	0.891126	1.18824	0.696814	0.976479	1	432744	5945	0.35506	1.1424e-09	COVID-19 Critically ill	DOWNSTREAM_GENE_VARIANT	EUR
755.1	Congenital deformities of feet	congenital anomalies	rs9268576	HLA-DRA	6	32395641	T	C	C	1.01181	0.0301414	0.95377	1.07339	0.696819	0.976479	1	424299	10608	0.095134	9.9752e-07	COVID-19 Hospitalized	INTERGENIC_VARIANT	EUR
859	Complication due to other implant and internal device	injuries & poisonings	rs7960611	CLEC1A	12	10230416	G	A	A	1.02021	0.0513547	0.922521	1.12824	0.696819	0.976479	1	438911	2260	-0.1584	3.3086e-07	COVID-19 Critically ill	CODING_TRANSCRIPT_INTRON_VARIANT	EUR
427.7	Tachycardia NOS	circulatory system	rs77534576	DLX4	17	47940666	C	T	T	1.01858	0.0472538	0.928481	1.11742	0.696821	0.976479	1	408533	13267	0.20794	1.7585e-10	COVID-19 Hospitalized	INTERGENIC_VARIANT	EUR
731.1	Osteitis deformans [Paget's disease of bone]	musculoskeletal	rs35508621	LZTFL1	3	45880481	T	C	C	1.04757	0.119271	0.829197	1.32344	0.696824	0.976479	1	445243	473	0.38931	6.0917e-89	COVID-19 Hospitalized	CODING_TRANSCRIPT_INTRON_VARIANT	EUR
500	Lung disease due to external agents	respiratory	rs10774679	OAS3	12	113374748	C	T	T	1.01101	0.0280983	0.956835	1.06825	0.696824	0.976479	1	439767	2882	0.075824	4.6954e-12	COVID-19 Hospitalized	UPSTREAM_GENE_VARIANT	EUR
939.1	Contact and allergic dermatitis of eyelid	dermatologic	rs495828	ABO	9	136154867	G	T	T	0.959541	0.106009	0.779521	1.18113	0.696837	0.976479	1	444680	267	-0.13432	6.5649e-10	COVID-19 Critically ill	UPSTREAM_GENE_VARIANT	EUR
736.6	Unequal leg length (acquired)	musculoskeletal	rs35154152	THBS3	1	155172725	T	C	C	0.986702	0.0343619	0.922438	1.05544	0.696843	0.976479	1	437408	4416	-0.20528	2.3574e-11	COVID-19 Critically ill	SYNONYMOUS_VARIANT	EUR
722.9	Other and unspecified disc disorder	musculoskeletal	rs72655853	SBSPON	8	73985608	A	G	G	1.0155	0.0394905	0.939868	1.09723	0.696848	0.976479	1	429308	6013	0.22523	8.3915e-07	COVID-19 Critically ill	CODING_TRANSCRIPT_INTRON_VARIANT	EUR
374.2	Lagophthalmos	sense organs	rs3746539	PTPRT	20	40702071	G	A	A	1.01802	0.0458556	0.930519	1.11376	0.69687	0.976479	1	443594	1050	0.05405	1.7723e-06	COVID-19 Hospitalized	THREE_PRIME_UTR_EXON_VARIANT	EUR
227.2	Benign neoplasm of parathyroid gland	neoplasms	rs111783124	LOC101928126	21	35362848	G	A	A	1.03596	0.0906992	0.867243	1.23751	0.696878	0.976479	1	444921	538	0.13532	2.1558e-07	COVID-19 Critically ill	INTERGENIC_VARIANT	EUR
760	Back pain	symptoms	rs2924480	ELF5	11	34529831	T	C	C	1.00202	0.00517433	0.991907	1.01223	0.696885	0.976479	1	190528	208084	-0.11648	2.817e-07	COVID-19 Critically ill	CODING_TRANSCRIPT_INTRON_VARIANT	EUR
209	Neuroendocrine tumors	neoplasms	rs721917	SFTPD	10	81706324	A	G	G	0.975118	0.0646854	0.859008	1.10692	0.69689	0.976479	1	445070	495	0.055247	2.0819e-07	COVID-19 Hospitalized	SYNONYMOUS_VARIANT	EUR
740.9	Osteoarthrosis NOS	musculoskeletal	rs10774679	OAS3	12	113374748	C	T	T	0.997977	0.00519934	0.987859	1.0082	0.696904	0.976479	1	271153	129972	0.075824	4.6954e-12	COVID-19 Hospitalized	UPSTREAM_GENE_VARIANT	EUR
226	Benign neoplasm of thyroid glands	neoplasms	rs7605877	FOXI3	2	88559025	T	C	C	1.03383	0.0854179	0.874462	1.22224	0.696909	0.976479	1	443961	685	-0.071053	3.3369e-06	COVID-19 Hospitalized	INTERGENIC_VARIANT	EUR
288.3	Eosinophilia	hematopoietic	rs2924480	ELF5	11	34529831	T	C	C	1.02045	0.0519711	0.921623	1.12987	0.696915	0.976479	1	443560	952	-0.11648	2.817e-07	COVID-19 Critically ill	CODING_TRANSCRIPT_INTRON_VARIANT	EUR
242.2	Toxic multinodular goiter	endocrine/metabolic	rs67959919	LZTFL1	3	45871908	G	A	A	1.05827	0.145425	0.795814	1.40729	0.696935	0.976479	1	445257	334	0.59355	1.6043e-80	COVID-19 Critically ill	CODING_TRANSCRIPT_INTRON_VARIANT	EUR
301.2	Antisocial/borderline personality disorder	mental disorders	rs2284028	NCF4	22	37265172	A	C	C	1.03876	0.0976544	0.857815	1.25788	0.696939	0.976479	1	435501	6807	0.31271	4.1737e-06	COVID-19 Critically ill	CODING_TRANSCRIPT_INTRON_VARIANT	EUR
202.2	Non-Hodgkins lymphoma	neoplasms	rs111783124	LOC101928126	21	35362848	G	A	A	0.9888	0.0289206	0.934311	1.04647	0.696944	0.976479	1	438435	5520	0.13532	2.1558e-07	COVID-19 Critically ill	INTERGENIC_VARIANT	EUR
323	Encephalitis	neurological	rs9501257	HLA-DPB1	6	33055355	A	G	G	1.04211	0.105921	0.846749	1.28255	0.696949	0.976479	1	444790	523	0.17269	4.1339e-08	COVID-19 Critically ill	THREE_PRIME_UTR_EXON_VARIANT	EUR
256	Ovarian dysfunction	endocrine/metabolic	rs4830964	.	23	15515319	C	G	G	0.976693	0.06056	0.86738	1.09978	0.696974	0.976479	1	444862	703	0.046578	2.9701e-06	COVID-19 Hospitalized	SEQUENCE_VARIANT	EUR
505	Other pulmonary inflamation or edema	respiratory	rs2284028	NCF4	22	37265172	A	C	C	1.09382	0.230284	0.696508	1.71776	0.696979	0.976479	1	441393	1187	0.31271	4.1737e-06	COVID-19 Critically ill	CODING_TRANSCRIPT_INTRON_VARIANT	EUR
526.9	Jaw disease NOS	digestive	rs9896243	NSF	17	44826056	C	G	G	1.02758	0.0698656	0.896077	1.17838	0.696981	0.976479	1	443030	621	-0.13155	3.2234e-08	COVID-19 Critically ill	CODING_TRANSCRIPT_INTRON_VARIANT	EUR
365.1	Open-angle glaucoma	sense organs	rs13050728	IFNAR2	21	34615210	T	C	C	0.997193	0.00721869	0.983184	1.0114	0.696995	0.976479	1	376286	53388	-0.10657	4.0686e-21	COVID-19 Hospitalized,COVID-19 Critically ill	CODING_TRANSCRIPT_INTRON_VARIANT	EUR
200.1	Polycythemia vera	neoplasms	rs78313563	ESS2	22	19136365	G	A	A	0.93383	0.175845	0.661589	1.3181	0.697038	0.976479	1	442626	1987	0.40873	6.5914e-07	COVID-19 Critically ill	UPSTREAM_GENE_VARIANT	EUR
565.1	Anal and rectal polyp	digestive	rs76423999	SLC12A7	5	1098067	T	A	A	1.02207	0.0560688	0.915702	1.14079	0.697039	0.976479	1	428191	3168	0.18412	3.8813e-07	COVID-19 Critically ill	CODING_TRANSCRIPT_INTRON_VARIANT	EUR
323	Encephalitis	neurological	rs12660421	FOXP4-AS1	6	41488378	G	A	A	1.09766	0.23935	0.686647	1.7547	0.697042	0.976479	1	444790	523	0.35506	1.1424e-09	COVID-19 Critically ill	DOWNSTREAM_GENE_VARIANT	EUR
712	Infective connective tissue disorders	musculoskeletal	rs1878527	ANKRD30BL	2	133056313	T	C	C	0.972569	0.0714489	0.845479	1.11876	0.697061	0.976479	1	444667	660	-0.077457	2.0215e-06	COVID-19 Hospitalized	INTERGENIC_VARIANT	EUR
860	Bone marrow or stem cell transplant	neoplasms	rs9501257	HLA-DPB1	6	33055355	A	G	G	0.956638	0.113877	0.765271	1.19586	0.697067	0.976479	1	445328	487	0.17269	4.1339e-08	COVID-19 Critically ill	THREE_PRIME_UTR_EXON_VARIANT	EUR
516.1	Hemoptysis	respiratory	rs60305836	CDH8	16	61709381	A	C	C	0.987633	0.0319676	0.927651	1.05149	0.697081	0.976479	1	435401	4635	0.086719	1.1846e-06	COVID-19 Hospitalized	CODING_TRANSCRIPT_INTRON_VARIANT	EUR
281.9	Deficiency anemias	hematopoietic	rs7605877	FOXI3	2	88559025	T	C	C	1.01624	0.0413895	0.937057	1.10212	0.697086	0.976479	1	437310	2969	-0.071053	3.3369e-06	COVID-19 Hospitalized	INTERGENIC_VARIANT	EUR
420.2	Pericarditis	circulatory system	rs10086829	COL14A1	8	121149129	G	A	A	1.01185	0.0302731	0.953562	1.07371	0.697093	0.976479	1	438256	3429	-0.097352	3.8599e-06	COVID-19 Critically ill	FIVE_PRIME_UTR_INTRON_VARIANT	EUR
618.2	Uterine/Uterovaginal prolapse	genitourinary	rs7579014	BCL11A	2	60707894	G	A	A	0.969299	0.0801106	0.828452	1.13409	0.697095	0.976479	1	445275	365	-0.05629	1.2614e-06	COVID-19 Hospitalized	CODING_TRANSCRIPT_INTRON_VARIANT	EUR
365	Glaucoma	sense organs	rs55654108	PDCL3P4	3	101425703	A	G	G	0.997614	0.00613733	0.985686	1.00969	0.697109	0.976479	1	348824	77649	-0.05662	1.0636e-06	COVID-19 Hospitalized	INTERGENIC_VARIANT	EUR
994.21	Septic shock	injuries & poisonings	rs915823	TMPRSS2	21	42851454	A	C	C	1.01573	0.0401076	0.938944	1.0988	0.697118	0.976479	1	440481	2099	-0.066039	1.6687e-06	COVID-19 Hospitalized	CODING_TRANSCRIPT_INTRON_VARIANT	EUR
356	Hereditary and idiopathic peripheral neuropathy	neurological	rs2924480	ELF5	11	34529831	T	C	C	1.00352	0.00902578	0.985923	1.02143	0.697125	0.976479	1	384129	34869	-0.11648	2.817e-07	COVID-19 Critically ill	CODING_TRANSCRIPT_INTRON_VARIANT	EUR
429	Ill-defined descriptions and complications of heart disease	circulatory system	rs76423999	SLC12A7	5	1098067	T	A	A	1.01118	0.0285533	0.95614	1.06938	0.697126	0.976479	1	404729	12631	0.18412	3.8813e-07	COVID-19 Critically ill	CODING_TRANSCRIPT_INTRON_VARIANT	EUR
594.1	Calculus of kidney	genitourinary	rs117169628	SLC22A31	16	89262657	G	A	A	0.995192	0.0123844	0.971326	1.01964	0.697137	0.976479	1	399709	30895	0.081201	5.77e-07	COVID-19 Hospitalized	SYNONYMOUS_VARIANT	EUR
626.1	Irregular menstrual cycle/bleeding	genitourinary	rs76073397	MIR548H2	16	11386452	T	C	C	1.01596	0.0406767	0.938104	1.10027	0.697146	0.976479	1	436782	5911	0.14454	9.6663e-07	COVID-19 Critically ill,COVID-19 Hospitalized	INTERGENIC_VARIANT	EUR
473.1	Chronic laryngitis	respiratory	rs1405655	NR1H2	19	50882619	T	C	C	1.02115	0.0537828	0.918989	1.13467	0.697147	0.976479	1	442589	841	0.075181	1.1208e-11	COVID-19 Hospitalized,COVID-19 Critically ill	CODING_TRANSCRIPT_INTRON_VARIANT	EUR
386.2	Peripheral or central vertigo	sense organs	rs915823	TMPRSS2	21	42851454	A	C	C	1.00666	0.017058	0.973561	1.04089	0.697147	0.976479	1	419055	12066	-0.066039	1.6687e-06	COVID-19 Hospitalized	CODING_TRANSCRIPT_INTRON_VARIANT	EUR
457.3	Encounter for long-term (current) use of aspirin	circulatory system	rs76423999	SLC12A7	5	1098067	T	A	A	0.983516	0.0427107	0.904536	1.06939	0.69715	0.976479	1	427610	5676	0.18412	3.8813e-07	COVID-19 Critically ill	CODING_TRANSCRIPT_INTRON_VARIANT	EUR
696	Psoriasis and related disorders	dermatologic	rs1250993	LOC101929525	10	81399565	C	G	G	0.994827	0.0133283	0.969175	1.02116	0.697159	0.976479	1	422713	15958	0.12403	5.3767e-08	COVID-19 Critically ill	INTERGENIC_VARIANT	EUR
227.1	Benign neoplasm of adrenal gland	neoplasms	rs11085727	TYK2	19	10466123	C	T	T	1.0125	0.0319197	0.951097	1.07787	0.697162	0.976479	1	441552	2416	0.17253	2.3333e-18	COVID-19 Critically ill,COVID-19 Hospitalized	CODING_TRANSCRIPT_INTRON_VARIANT	EUR
960.1	Adverse effects of antibacterials (not penicillins)	injuries & poisonings	rs7605877	FOXI3	2	88559025	T	C	C	1.04648	0.116751	0.832439	1.31556	0.697168	0.976479	1	443768	362	-0.071053	3.3369e-06	COVID-19 Hospitalized	INTERGENIC_VARIANT	EUR
370.31	Keratoconjunctivitis sicca	sense organs	rs10774671	OAS1	12	113357193	G	A	A	1.0098	0.025062	0.961397	1.06064	0.697171	0.976479	1	434305	3544	0.12569	3.6032e-11	COVID-19 Critically ill	SPLICE_ACCEPTOR_VARIANT	EUR
334	Degenerative disease of the spinal cord	neurological	rs13050728	IFNAR2	21	34615210	T	C	C	0.98984	0.026244	0.940213	1.04209	0.697186	0.976479	1	437774	3488	-0.10657	4.0686e-21	COVID-19 Hospitalized,COVID-19 Critically ill	CODING_TRANSCRIPT_INTRON_VARIANT	EUR
742.1	Loose body in joint	musculoskeletal	rs72655853	SBSPON	8	73985608	A	G	G	1.06642	0.165269	0.77135	1.47437	0.697196	0.976479	1	444624	325	0.22523	8.3915e-07	COVID-19 Critically ill	CODING_TRANSCRIPT_INTRON_VARIANT	EUR
253.1	Pituitary hyperfunction	endocrine/metabolic	rs12259804	PLEKHS1	10	115573378	T	C	C	0.952138	0.126046	0.74372	1.21896	0.697197	0.976479	1	444493	865	-0.27547	4.8674e-08	COVID-19 Critically ill	INTERGENIC_VARIANT	EUR
425.11	Hypertrophic obstructive cardiomyopathy	circulatory system	rs75505823	LRP1	12	57540956	G	T	T	1.05144	0.12892	0.816673	1.3537	0.697208	0.976479	1	444807	685	-0.20852	3.0745e-06	COVID-19 Critically ill	CODING_TRANSCRIPT_INTRON_VARIANT	EUR
227.3	Benign neoplasm of pituitary gland and craniopharyngeal duct (pouch)	neoplasms	rs61667602	CRHR1	17	43785349	T	C	C	0.984621	0.039832	0.910676	1.06457	0.697209	0.976479	1	443630	1851	-0.093554	9.1279e-12	COVID-19 Hospitalized	FIVE_PRIME_UTR_INTRON_VARIANT	EUR
362.8	Retinal hemorrhage/ischemia	sense organs	rs4830964	.	23	15515319	C	G	G	1.00629	0.0161278	0.974983	1.03861	0.69722	0.976482	1	431874	4955	0.046578	2.9701e-06	COVID-19 Hospitalized	SEQUENCE_VARIANT	EUR
575.7	Other disorders of gallbladder	digestive	rs12567716	FOXD2	1	48197570	T	C	C	0.983068	0.0438939	0.90203	1.07139	0.697244	0.976489	1	437652	2849	-0.090753	1.4878e-06	COVID-19 Hospitalized	INTERGENIC_VARIANT	EUR
580.3	Nephritis and nephropathy without mention of glomerulonephritis	genitourinary	rs78313563	ESS2	22	19136365	G	A	A	1.04675	0.117447	0.831519	1.31769	0.697253	0.976489	1	437538	4112	0.40873	6.5914e-07	COVID-19 Critically ill	UPSTREAM_GENE_VARIANT	EUR
512.7	Shortness of breath	respiratory	rs111783124	LOC101928126	21	35362848	G	A	A	0.99669	0.00852137	0.980182	1.01348	0.697258	0.976489	1	308471	81413	0.13532	2.1558e-07	COVID-19 Critically ill	INTERGENIC_VARIANT	EUR
368.9	Subjective visual disturbances	sense organs	rs4830964	.	23	15515319	C	G	G	1.00467	0.0119783	0.981359	1.02854	0.69726	0.976489	1	416821	9402	0.046578	2.9701e-06	COVID-19 Hospitalized	SEQUENCE_VARIANT	EUR
362.23	Cystoid macular degeneration of retina	sense organs	rs117169628	SLC22A31	16	89262657	G	A	A	1.01032	0.0263992	0.959376	1.06397	0.697268	0.976489	1	434665	6336	0.081201	5.77e-07	COVID-19 Hospitalized	SYNONYMOUS_VARIANT	EUR
426.7	Abnormal electrocardiogram [ECG] [EKG]	circulatory system	rs77534576	DLX4	17	47940666	C	T	T	1.01319	0.0336804	0.948464	1.08233	0.697285	0.976501	1	377804	27285	0.20794	1.7585e-10	COVID-19 Hospitalized	INTERGENIC_VARIANT	EUR
573.5	Jaundice (not of newborn)	digestive	rs732990	CIB4	2	26842146	C	G	G	1.01273	0.0325098	0.95021	1.07935	0.697297	0.976506	1	440644	2010	0.056389	5.6358e-07	COVID-19 Hospitalized	CODING_TRANSCRIPT_INTRON_VARIANT	EUR
594.3	Calculus of ureter	genitourinary	rs10774671	OAS1	12	113357193	G	A	A	1.00618	0.0158398	0.975422	1.03791	0.697318	0.976515	1	431125	8950	0.12569	3.6032e-11	COVID-19 Critically ill	SPLICE_ACCEPTOR_VARIANT	EUR
204.3	Monocytic leukemia	neoplasms	rs67959919	LZTFL1	3	45871908	G	A	A	1.07375	0.182959	0.750187	1.53688	0.697321	0.976515	1	445608	206	0.59355	1.6043e-80	COVID-19 Critically ill	CODING_TRANSCRIPT_INTRON_VARIANT	EUR
696.3	Pityriasis	dermatologic	rs467843	TRAPPC13	5	64945715	A	G	G	0.964411	0.0931934	0.803407	1.15768	0.697391	0.97655	1	444772	281	-0.089724	1.7259e-06	COVID-19 Critically ill	CODING_TRANSCRIPT_INTRON_VARIANT	EUR
386.3	Labyrinthitis	sense organs	rs10129899	LINC00637	14	104330432	C	A	A	0.979028	0.0545131	0.879819	1.08942	0.697414	0.97655	1	442270	755	-0.057002	2.1916e-06	COVID-19 Hospitalized	INTERGENIC_VARIANT	EUR
245	Thyroiditis	endocrine/metabolic	rs9268576	HLA-DRA	6	32395641	T	C	C	1.02858	0.0724726	0.892377	1.18557	0.697421	0.97655	1	442598	1742	0.095134	9.9752e-07	COVID-19 Hospitalized	INTERGENIC_VARIANT	EUR
531.4	Peptic ulcer, site unspecified	digestive	rs75505823	LRP1	12	57540956	G	T	T	0.985745	0.036928	0.91692	1.05974	0.697432	0.97655	1	429362	8875	-0.20852	3.0745e-06	COVID-19 Critically ill	CODING_TRANSCRIPT_INTRON_VARIANT	EUR
611.11	Mammographic microcalcification	genitourinary	rs581342	LMNA	1	156095466	T	C	C	1.04762	0.119669	0.828597	1.32455	0.697441	0.97655	1	444610	536	0.090245	2.6355e-07	COVID-19 Hospitalized	CODING_TRANSCRIPT_INTRON_VARIANT	EUR
704	Diseases of hair and hair follicles	dermatologic	rs111837807	CCHCR1	6	31121232	T	C	C	1.00922	0.0236059	0.96359	1.05701	0.697448	0.97655	1	412605	12013	0.20363	2.152e-11	COVID-19 Critically ill,COVID-19 Hospitalized	CODING_TRANSCRIPT_INTRON_VARIANT	EUR
715.3	Spinal enthesopathy	musculoskeletal	rs505922	ABO	9	136149229	T	C	C	0.967418	0.0852053	0.818629	1.14325	0.697451	0.97655	1	445110	315	-0.099884	2.0889e-20	COVID-19 Hospitalized	CODING_TRANSCRIPT_INTRON_VARIANT	EUR
191.1	Cancer of brain and nervous system	neoplasms	rs8080583	KANSL1	17	44162597	C	A	A	0.981625	0.0477062	0.894001	1.07784	0.697451	0.97655	1	443448	1281	-0.12662	2.0785e-08	COVID-19 Critically ill	CODING_TRANSCRIPT_INTRON_VARIANT	EUR
753.2	Congenital anomalies of posterior segment of eye	congenital anomalies	rs1405655	NR1H2	19	50882619	T	C	C	1.02823	0.0716094	0.893586	1.18316	0.697453	0.97655	1	444138	474	0.075181	1.1208e-11	COVID-19 Hospitalized,COVID-19 Critically ill	CODING_TRANSCRIPT_INTRON_VARIANT	EUR
170.2	Cancer of connective tissue	neoplasms	rs467843	TRAPPC13	5	64945715	A	G	G	1.01757	0.0447973	0.932034	1.11095	0.697458	0.97655	1	443348	1241	-0.089724	1.7259e-06	COVID-19 Critically ill	CODING_TRANSCRIPT_INTRON_VARIANT	EUR
452	Other venous embolism and thrombosis	circulatory system	rs7579014	BCL11A	2	60707894	G	A	A	0.99604	0.0102055	0.976315	1.01616	0.697459	0.97655	1	410087	24262	-0.05629	1.2614e-06	COVID-19 Hospitalized	CODING_TRANSCRIPT_INTRON_VARIANT	EUR
245.21	Chronic lymphocytic thyroiditis	endocrine/metabolic	rs72655853	SBSPON	8	73985608	A	G	G	0.963584	0.0954252	0.799215	1.16176	0.697468	0.97655	1	444126	1069	0.22523	8.3915e-07	COVID-19 Critically ill	CODING_TRANSCRIPT_INTRON_VARIANT	EUR
626.2	Dysmenorrhea	genitourinary	rs76423999	SLC12A7	5	1098067	T	A	A	1.03134	0.0793724	0.882751	1.20493	0.69747	0.97655	1	442729	1696	0.18412	3.8813e-07	COVID-19 Critically ill	CODING_TRANSCRIPT_INTRON_VARIANT	EUR
474	Acute and chronic tonsillitis	respiratory	rs7579014	BCL11A	2	60707894	G	A	A	1.012	0.0306808	0.952937	1.07472	0.697472	0.97655	1	438939	2568	-0.05629	1.2614e-06	COVID-19 Hospitalized	CODING_TRANSCRIPT_INTRON_VARIANT	EUR
217.1	Nevus, non-neoplastic	neoplasms	rs12567716	FOXD2	1	48197570	T	C	C	0.991421	0.0221656	0.949272	1.03544	0.697475	0.97655	1	407958	11392	-0.090753	1.4878e-06	COVID-19 Hospitalized	INTERGENIC_VARIANT	EUR
286.5	Hemorrhagic disorder due to intrinsic circulating anticoagulants	hematopoietic	rs1453205	LOC101928196	2	19901073	C	T	T	1.02085	0.0530797	0.919982	1.13277	0.697484	0.97655	1	444355	760	0.096992	3.6368e-06	COVID-19 Critically ill	INTERGENIC_VARIANT	EUR
769	Nonallopathic lesions NEC	symptoms	rs1878527	ANKRD30BL	2	133056313	T	C	C	0.994027	0.015413	0.964448	1.02451	0.697511	0.976554	1	428308	15017	-0.077457	2.0215e-06	COVID-19 Hospitalized	INTERGENIC_VARIANT	EUR
1005	NA	NA	rs7605877	FOXI3	2	88559025	T	C	C	1.00373	0.00958405	0.985054	1.02276	0.697516	0.976554	1	314103	68210	-0.071053	3.3369e-06	COVID-19 Hospitalized	INTERGENIC_VARIANT	EUR
509.1	Respiratory failure	respiratory	rs8052423	SLC22A31	16	89269178	G	T	T	0.994385	0.0144863	0.966549	1.02302	0.697523	0.976554	1	411909	21655	0.13037	1.0019e-06	COVID-19 Critically ill	UPSTREAM_GENE_VARIANT	EUR
165	Cancer within the respiratory system	neoplasms	rs505922	ABO	9	136149229	T	C	C	0.994679	0.0137271	0.968274	1.0218	0.697524	0.976554	1	429516	12464	-0.099884	2.0889e-20	COVID-19 Hospitalized	CODING_TRANSCRIPT_INTRON_VARIANT	EUR
772.1	Muscular wasting and disuse atrophy	symptoms	rs78313563	ESS2	22	19136365	G	A	A	0.922411	0.207804	0.613821	1.38614	0.69753	0.976554	1	442005	1411	0.40873	6.5914e-07	COVID-19 Critically ill	UPSTREAM_GENE_VARIANT	EUR
426.21	First degree AV block	circulatory system	rs10774671	OAS1	12	113357193	G	A	A	1.00797	0.0204292	0.968408	1.04915	0.697558	0.976557	1	431670	5366	0.12569	3.6032e-11	COVID-19 Critically ill	SPLICE_ACCEPTOR_VARIANT	EUR
747	Cardiac and circulatory congenital anomalies	congenital anomalies	rs76423999	SLC12A7	5	1098067	T	A	A	0.980804	0.0498773	0.88946	1.08153	0.697566	0.976557	1	434925	4121	0.18412	3.8813e-07	COVID-19 Critically ill	CODING_TRANSCRIPT_INTRON_VARIANT	EUR
189.1	Cancer of kidney and renal pelvis	neoplasms	rs35154152	THBS3	1	155172725	T	C	C	0.988412	0.0299934	0.931982	1.04826	0.697569	0.976557	1	438367	5839	-0.20528	2.3574e-11	COVID-19 Critically ill	SYNONYMOUS_VARIANT	EUR
741.1	Ankylosis of joint	musculoskeletal	rs72655853	SBSPON	8	73985608	A	G	G	0.950621	0.130312	0.736353	1.22724	0.697569	0.976557	1	444208	574	0.22523	8.3915e-07	COVID-19 Critically ill	CODING_TRANSCRIPT_INTRON_VARIANT	EUR
550.3	Femoral hernia	digestive	rs7560588	BCL11A	2	60727416	G	A	A	1.0401	0.101185	0.852998	1.26825	0.697575	0.976557	1	445132	281	-0.12371	2.3396e-07	COVID-19 Critically ill	CODING_TRANSCRIPT_INTRON_VARIANT	EUR
809	Fracture of unspecified bones	injuries & poisonings	rs8052423	SLC22A31	16	89269178	G	T	T	0.990384	0.0248671	0.943272	1.03985	0.697603	0.976584	1	428336	7048	0.13037	1.0019e-06	COVID-19 Critically ill	UPSTREAM_GENE_VARIANT	EUR
345.11	Generalized convulsive epilepsy	neurological	rs732990	CIB4	2	26842146	C	G	G	1.01701	0.0434155	0.934051	1.10734	0.697624	0.976601	1	443317	1121	0.056389	5.6358e-07	COVID-19 Hospitalized	CODING_TRANSCRIPT_INTRON_VARIANT	EUR
602	Other disorders of prostate	genitourinary	rs62200027	CASC20	20	6469515	G	A	A	0.992831	0.0185186	0.957442	1.02953	0.697639	0.97661	1	428400	7204	-0.053006	3.3456e-06	COVID-19 Hospitalized,COVID-19 Critically ill	NON_CODING_TRANSCRIPT_INTRON_VARIANT	EUR
362.22	Macular degeneration, wet	sense organs	rs117169628	SLC22A31	16	89262657	G	A	A	0.989976	0.0259364	0.940909	1.0416	0.697696	0.976647	1	436055	6805	0.081201	5.77e-07	COVID-19 Hospitalized	SYNONYMOUS_VARIANT	EUR
528.5	Diseases of lips	digestive	rs13050728	IFNAR2	21	34615210	T	C	C	0.980787	0.0499436	0.88933	1.08165	0.697697	0.976647	1	442099	949	-0.10657	4.0686e-21	COVID-19 Hospitalized,COVID-19 Critically ill	CODING_TRANSCRIPT_INTRON_VARIANT	EUR
377	Disorders of optic nerve and visual pathways	sense organs	rs13179014	SPEF2	5	35693227	A	C	C	0.994064	0.0153283	0.964643	1.02438	0.6977	0.976647	1	425807	10485	-0.061249	6.1057e-07	COVID-19 Hospitalized	CODING_TRANSCRIPT_INTRON_VARIANT	EUR
536.3	Gastroparesis	digestive	rs11234800	ME3	11	86479407	G	C	C	0.984496	0.040227	0.909856	1.06526	0.697703	0.976647	1	441291	2559	-0.077173	3.0702e-06	COVID-19 Hospitalized	INTERGENIC_VARIANT	EUR
377.3	Optic neuritis/neuropathy	sense organs	rs7579014	BCL11A	2	60707894	G	A	A	0.990677	0.0241145	0.944944	1.03862	0.697709	0.976647	1	437419	4113	-0.05629	1.2614e-06	COVID-19 Hospitalized	CODING_TRANSCRIPT_INTRON_VARIANT	EUR
202.2	Non-Hodgkins lymphoma	neoplasms	rs4830964	.	23	15515319	C	G	G	1.00596	0.0152939	0.976251	1.03657	0.697736	0.976647	1	438435	5520	0.046578	2.9701e-06	COVID-19 Hospitalized	SEQUENCE_VARIANT	EUR
520.1	Hereditary disturbances in tooth structure	digestive	rs732990	CIB4	2	26842146	C	G	G	0.985407	0.0378504	0.91495	1.06129	0.697741	0.976647	1	439563	1472	0.056389	5.6358e-07	COVID-19 Hospitalized	CODING_TRANSCRIPT_INTRON_VARIANT	EUR
745	Pain in joint	musculoskeletal	rs732990	CIB4	2	26842146	C	G	G	1.00193	0.0049617	0.992233	1.01172	0.697742	0.976647	1	134702	260755	0.056389	5.6358e-07	COVID-19 Hospitalized	CODING_TRANSCRIPT_INTRON_VARIANT	EUR
601.3	Orchitis and epididymitis	genitourinary	rs2284028	NCF4	22	37265172	A	C	C	1.04238	0.106885	0.845371	1.28531	0.697743	0.976647	1	432655	5778	0.31271	4.1737e-06	COVID-19 Critically ill	CODING_TRANSCRIPT_INTRON_VARIANT	EUR
365.2	Primary angle-closure glaucoma	sense organs	rs72711165	TMEM65	8	125336564	T	C	C	1.03196	0.0809998	0.880468	1.20951	0.697764	0.976664	1	435044	6698	0.18279	6.0907e-07	COVID-19 Hospitalized	CODING_TRANSCRIPT_INTRON_VARIANT	EUR
875	Non-healing surgical wound	injuries & poisonings	rs35154152	THBS3	1	155172725	T	C	C	1.01533	0.0391848	0.940273	1.09638	0.697781	0.976676	1	438718	3316	-0.20528	2.3574e-11	COVID-19 Critically ill	SYNONYMOUS_VARIANT	EUR
619.3	Noninflammatory disorders of cervix	genitourinary	rs10129899	LINC00637	14	104330432	C	A	A	1.03993	0.100832	0.853443	1.26716	0.697803	0.976695	1	444921	222	-0.057002	2.1916e-06	COVID-19 Hospitalized	INTERGENIC_VARIANT	EUR
579	Other symptoms involving abdomen and pelvis	digestive	rs35508621	LZTFL1	3	45880481	T	C	C	1.01359	0.0347649	0.946824	1.08506	0.697865	0.976744	1	427022	6212	0.38931	6.0917e-89	COVID-19 Hospitalized	CODING_TRANSCRIPT_INTRON_VARIANT	EUR
755	Congenital anomalies of limbs	congenital anomalies	rs72711165	TMEM65	8	125336564	T	C	C	0.975015	0.0651809	0.858083	1.10788	0.697874	0.976744	1	422477	11173	0.18279	6.0907e-07	COVID-19 Hospitalized	CODING_TRANSCRIPT_INTRON_VARIANT	EUR
599.1	Urinary obstruction	genitourinary	rs7605877	FOXI3	2	88559025	T	C	C	1.01729	0.0441615	0.932941	1.10926	0.697901	0.976744	1	437241	2601	-0.071053	3.3369e-06	COVID-19 Hospitalized	INTERGENIC_VARIANT	EUR
440.9	Atherosclerosis of aorta	circulatory system	rs6869036	MGAT1	5	180223327	C	T	T	0.954268	0.1206	0.753383	1.20872	0.697908	0.976744	1	435461	1719	0.25536	1.7578e-06	COVID-19 Critically ill	FIVE_PRIME_UTR_INTRON_VARIANT	EUR
313.2	Tics and stuttering	mental disorders	rs5023077	FBRSL1	12	133141973	T	C	C	0.98089	0.0497119	0.889827	1.08127	0.697913	0.976744	1	444263	869	-0.090901	1.5172e-06	COVID-19 Critically ill	CODING_TRANSCRIPT_INTRON_VARIANT	EUR
165.1	Cancer of bronchus; lung	neoplasms	rs1405655	NR1H2	19	50882619	T	C	C	1.00574	0.0147568	0.977072	1.03526	0.697916	0.976744	1	430884	11656	0.075181	1.1208e-11	COVID-19 Hospitalized,COVID-19 Critically ill	CODING_TRANSCRIPT_INTRON_VARIANT	EUR
481	Influenza	respiratory	rs505922	ABO	9	136149229	T	C	C	0.991496	0.0220056	0.949641	1.03519	0.697932	0.976744	1	426640	4728	-0.099884	2.0889e-20	COVID-19 Hospitalized	CODING_TRANSCRIPT_INTRON_VARIANT	EUR
198	Secondary malignant neoplasm	neoplasms	rs1878527	ANKRD30BL	2	133056313	T	C	C	0.994132	0.0151646	0.965019	1.02412	0.697933	0.976744	1	425144	15450	-0.077457	2.0215e-06	COVID-19 Hospitalized	INTERGENIC_VARIANT	EUR
174.2	Breast cancer [male]	neoplasms	rs2924480	ELF5	11	34529831	T	C	C	1.04146	0.104671	0.848294	1.27861	0.697933	0.976744	1	445575	234	-0.11648	2.817e-07	COVID-19 Critically ill	CODING_TRANSCRIPT_INTRON_VARIANT	EUR
370.31	Keratoconjunctivitis sicca	sense organs	rs6869036	MGAT1	5	180223327	C	T	T	0.9679	0.0840662	0.820868	1.14127	0.697938	0.976744	1	434305	3544	0.25536	1.7578e-06	COVID-19 Critically ill	FIVE_PRIME_UTR_INTRON_VARIANT	EUR
530.12	Ulcer of esophagus	digestive	rs35508621	LZTFL1	3	45880481	T	C	C	1.02114	0.0539103	0.918752	1.13495	0.69794	0.976744	1	439761	2554	0.38931	6.0917e-89	COVID-19 Hospitalized	CODING_TRANSCRIPT_INTRON_VARIANT	EUR
859	Complication due to other implant and internal device	injuries & poisonings	rs7089827	TFAM	10	60157611	C	T	T	0.978885	0.0549906	0.878868	1.09028	0.697953	0.976744	1	438911	2260	-0.14471	2.0338e-06	COVID-19 Critically ill	THREE_PRIME_UTR_EXON_VARIANT	EUR
080	Postoperative infection	infectious diseases	rs10129899	LINC00637	14	104330432	C	A	A	1.00759	0.0194732	0.969854	1.04679	0.697956	0.976744	1	431942	5994	-0.057002	2.1916e-06	COVID-19 Hospitalized	INTERGENIC_VARIANT	EUR
157	Pancreatic cancer	neoplasms	rs9367106	LOC100505711	6	41483390	G	C	C	0.94514	0.145389	0.710789	1.25676	0.697959	0.976744	1	443633	1610	0.20225	3.4038e-11	COVID-19 Hospitalized	INTERGENIC_VARIANT	EUR
695.4	Lupus (localized and systemic)	dermatologic	rs495828	ABO	9	136154867	G	T	T	1.01852	0.0472786	0.928377	1.11741	0.697975	0.976746	1	444049	1317	-0.13432	6.5649e-10	COVID-19 Critically ill	UPSTREAM_GENE_VARIANT	EUR
345.3	Convulsions	neurological	rs67959919	LZTFL1	3	45871908	G	A	A	1.00945	0.0242505	0.962598	1.05859	0.697978	0.976746	1	424667	12947	0.59355	1.6043e-80	COVID-19 Critically ill	CODING_TRANSCRIPT_INTRON_VARIANT	EUR
041.11	Methicillin sensitive Staphylococcus aureus	infectious diseases	rs7960611	CLEC1A	12	10230416	G	A	A	1.0154	0.039377	0.939979	1.09687	0.697998	0.976762	1	436407	3840	-0.1584	3.3086e-07	COVID-19 Critically ill	CODING_TRANSCRIPT_INTRON_VARIANT	EUR
458.9	Hypotension NOS	circulatory system	rs13050728	IFNAR2	21	34615210	T	C	C	0.995714	0.0110693	0.974344	1.01755	0.698011	0.976768	1	398123	20562	-0.10657	4.0686e-21	COVID-19 Hospitalized,COVID-19 Critically ill	CODING_TRANSCRIPT_INTRON_VARIANT	EUR
038.1	Gram negative septicemia	infectious diseases	rs7089827	TFAM	10	60157611	C	T	T	1.02163	0.0551471	0.91696	1.13824	0.69804	0.976776	1	440194	2166	-0.14471	2.0338e-06	COVID-19 Critically ill	THREE_PRIME_UTR_EXON_VARIANT	EUR
244.1	Secondary hypothyroidism	endocrine/metabolic	rs1250993	LOC101929525	10	81399565	C	G	G	0.989669	0.0267666	0.939088	1.04298	0.698047	0.976776	1	440204	3850	0.12403	5.3767e-08	COVID-19 Critically ill	INTERGENIC_VARIANT	EUR
444.1	Arterial embolism and thrombosis of lower extremity artery	circulatory system	rs8080583	KANSL1	17	44162597	C	A	A	1.01492	0.0381696	0.941761	1.09376	0.698062	0.976776	1	441472	1969	-0.12662	2.0785e-08	COVID-19 Critically ill	CODING_TRANSCRIPT_INTRON_VARIANT	EUR
530.6	Diverticulum of esophagus, acquired	digestive	rs1405655	NR1H2	19	50882619	T	C	C	0.975099	0.0650017	0.858458	1.10759	0.698065	0.976776	1	444800	585	0.075181	1.1208e-11	COVID-19 Hospitalized,COVID-19 Critically ill	CODING_TRANSCRIPT_INTRON_VARIANT	EUR
133	Arthropod-borne diseases	infectious diseases	rs35508621	LZTFL1	3	45880481	T	C	C	0.943255	0.150597	0.702167	1.26712	0.698083	0.976776	1	444898	345	0.38931	6.0917e-89	COVID-19 Hospitalized	CODING_TRANSCRIPT_INTRON_VARIANT	EUR
513.32	Orthopnea	respiratory	rs1453205	LOC101928196	2	19901073	C	T	T	0.974769	0.0658795	0.856692	1.10912	0.698087	0.976776	1	443373	489	0.096992	3.6368e-06	COVID-19 Critically ill	INTERGENIC_VARIANT	EUR
350	Abnormal movement	neurological	rs75505823	LRP1	12	57540956	G	T	T	1.00548	0.0140819	0.978106	1.03361	0.698094	0.976776	1	325382	75084	-0.20852	3.0745e-06	COVID-19 Critically ill	CODING_TRANSCRIPT_INTRON_VARIANT	EUR
290.12	Dementia with cerebral degenerations	mental disorders	rs10129899	LINC00637	14	104330432	C	A	A	0.985238	0.0383404	0.913915	1.06213	0.698096	0.976776	1	443105	1538	-0.057002	2.1916e-06	COVID-19 Hospitalized	INTERGENIC_VARIANT	EUR
771.1	Swelling of limb	symptoms	rs11085727	TYK2	19	10466123	C	T	T	1.00644	0.0165456	0.974324	1.03961	0.69811	0.976776	1	410182	9165	0.17253	2.3333e-18	COVID-19 Critically ill,COVID-19 Hospitalized	CODING_TRANSCRIPT_INTRON_VARIANT	EUR
300.13	Phobia	mental disorders	rs622568	SEC61G	7	54647894	A	C	C	0.979759	0.0527212	0.883574	1.08641	0.698119	0.976776	1	442126	1365	0.11965	2.6006e-06	COVID-19 Critically ill	INTERGENIC_VARIANT	EUR
741.1	Ankylosis of joint	musculoskeletal	rs7560588	BCL11A	2	60727416	G	A	A	1.02784	0.0708169	0.89464	1.18088	0.698148	0.976776	1	444208	574	-0.12371	2.3396e-07	COVID-19 Critically ill	CODING_TRANSCRIPT_INTRON_VARIANT	EUR
454.11	Varicose veins of lower extremity, symptomtic	circulatory system	rs1405655	NR1H2	19	50882619	T	C	C	1.00638	0.016394	0.974555	1.03924	0.698186	0.976776	1	428463	9315	0.075181	1.1208e-11	COVID-19 Hospitalized,COVID-19 Critically ill	CODING_TRANSCRIPT_INTRON_VARIANT	EUR
609.2	Abnormal spermatozoa	genitourinary	rs2924480	ELF5	11	34529831	T	C	C	0.984393	0.0405673	0.909154	1.06586	0.698191	0.976776	1	442188	1582	-0.11648	2.817e-07	COVID-19 Critically ill	CODING_TRANSCRIPT_INTRON_VARIANT	EUR
737.3	Kyphoscoliosis and scoliosis	musculoskeletal	rs77534576	DLX4	17	47940666	C	T	T	1.03623	0.091775	0.865637	1.24043	0.698197	0.976776	1	436294	3337	0.20794	1.7585e-10	COVID-19 Hospitalized	INTERGENIC_VARIANT	EUR
800.1	Fracture of neck of femur	injuries & poisonings	rs495828	ABO	9	136154867	G	T	T	1.01118	0.0286727	0.955921	1.06963	0.698203	0.976776	1	440666	3595	-0.13432	6.5649e-10	COVID-19 Critically ill	UPSTREAM_GENE_VARIANT	EUR
573.2	Liver replaced by transplant	digestive	rs111837807	CCHCR1	6	31121232	T	C	C	1.03368	0.0854238	0.874323	1.22207	0.698206	0.976776	1	444826	905	0.20363	2.152e-11	COVID-19 Critically ill,COVID-19 Hospitalized	CODING_TRANSCRIPT_INTRON_VARIANT	EUR
348.9	Other conditions of brain, NOS	neurological	rs111783124	LOC101928126	21	35362848	G	A	A	0.983185	0.0437362	0.902416	1.07118	0.698212	0.976776	1	437701	2416	0.13532	2.1558e-07	COVID-19 Critically ill	INTERGENIC_VARIANT	EUR
724.1	Disorders of sacrum	musculoskeletal	rs1250993	LOC101929525	10	81399565	C	G	G	1.01208	0.0309617	0.952485	1.07539	0.698251	0.976776	1	439190	2844	0.12403	5.3767e-08	COVID-19 Critically ill	INTERGENIC_VARIANT	EUR
275.6	Hypercalcemia	endocrine/metabolic	rs7560588	BCL11A	2	60727416	G	A	A	0.990697	0.0241113	0.944968	1.03864	0.698286	0.976776	1	436094	5120	-0.12371	2.3396e-07	COVID-19 Critically ill	CODING_TRANSCRIPT_INTRON_VARIANT	EUR
362.8	Retinal hemorrhage/ischemia	sense organs	rs7560588	BCL11A	2	60727416	G	A	A	0.990549	0.0244969	0.944114	1.03927	0.698289	0.976776	1	431874	4955	-0.12371	2.3396e-07	COVID-19 Critically ill	CODING_TRANSCRIPT_INTRON_VARIANT	EUR
145.5	Cancer of the mouth floor	neoplasms	rs9367106	LOC100505711	6	41483390	G	C	C	1.13014	0.315616	0.608805	2.0979	0.698296	0.976776	1	445464	295	0.20225	3.4038e-11	COVID-19 Hospitalized	INTERGENIC_VARIANT	EUR
275.3	Disorders of magnesium metabolism	endocrine/metabolic	rs75505823	LRP1	12	57540956	G	T	T	1.01477	0.037827	0.942257	1.09286	0.698301	0.976776	1	426787	8313	-0.20852	3.0745e-06	COVID-19 Critically ill	CODING_TRANSCRIPT_INTRON_VARIANT	EUR
377	Disorders of optic nerve and visual pathways	sense organs	rs11702230	LOC101928126	21	35377591	C	T	T	0.99137	0.0223616	0.948859	1.03579	0.698311	0.976776	1	425807	10485	0.099731	3.223e-09	COVID-19 Hospitalized	INTERGENIC_VARIANT	EUR
701.5	Abnormal granulation tissue	dermatologic	rs10774671	OAS1	12	113357193	G	A	A	1.02394	0.0610471	0.908474	1.15409	0.69832	0.976776	1	442675	592	0.12569	3.6032e-11	COVID-19 Critically ill	SPLICE_ACCEPTOR_VARIANT	EUR
306.9	Tension headache	mental disorders	rs1453205	LOC101928196	2	19901073	C	T	T	1.01268	0.0325156	0.950158	1.07932	0.698324	0.976776	1	439213	2029	0.096992	3.6368e-06	COVID-19 Critically ill	INTERGENIC_VARIANT	EUR
613.7	Other signs and symptoms in breast	genitourinary	rs62200027	CASC20	20	6469515	G	A	A	1.01941	0.0495934	0.924983	1.12347	0.698333	0.976776	1	442162	998	-0.053006	3.3456e-06	COVID-19 Hospitalized,COVID-19 Critically ill	NON_CODING_TRANSCRIPT_INTRON_VARIANT	EUR
960.1	Adverse effects of antibacterials (not penicillins)	injuries & poisonings	rs9497053	UTRN	6	145026256	G	A	A	1.03869	0.0979414	0.857269	1.2585	0.69834	0.976776	1	443768	362	-0.064841	1.0064e-06	COVID-19 Hospitalized	CODING_TRANSCRIPT_INTRON_VARIANT	EUR
433.6	Acute, but ill-defined cerebrovascular disease	circulatory system	rs12259804	PLEKHS1	10	115573378	T	C	C	1.01298	0.0332729	0.949027	1.08124	0.698342	0.976776	1	427827	12068	-0.27547	4.8674e-08	COVID-19 Critically ill	INTERGENIC_VARIANT	EUR
271.9	Other disorders of carbohydrate transport and metabolism	endocrine/metabolic	rs7671107	LOC101929161	4	25449225	G	A	A	1.03474	0.0881055	0.87063	1.22977	0.698344	0.976776	1	444972	442	-0.064456	1.0803e-06	COVID-19 Hospitalized	INTERGENIC_VARIANT	EUR
357	Inflammatory and toxic neuropathy	neurological	rs13179014	SPEF2	5	35693227	A	C	C	1.00565	0.014534	0.977406	1.03471	0.69835	0.976776	1	418887	11712	-0.061249	6.1057e-07	COVID-19 Hospitalized	CODING_TRANSCRIPT_INTRON_VARIANT	EUR
259	Other endocrine disorders	endocrine/metabolic	rs7579014	BCL11A	2	60707894	G	A	A	1.01696	0.0433968	0.934037	1.10724	0.698365	0.976776	1	441345	1267	-0.05629	1.2614e-06	COVID-19 Hospitalized	CODING_TRANSCRIPT_INTRON_VARIANT	EUR
279	Disorders involving the immune mechanism	endocrine/metabolic	rs12567716	FOXD2	1	48197570	T	C	C	1.02246	0.0573207	0.913809	1.14403	0.698367	0.976776	1	442534	1615	-0.090753	1.4878e-06	COVID-19 Hospitalized	INTERGENIC_VARIANT	EUR
709.7	Unspecified diffuse connective tissue disease	dermatologic	rs13050728	IFNAR2	21	34615210	T	C	C	1.03114	0.0791231	0.883012	1.20411	0.698372	0.976776	1	445025	386	-0.10657	4.0686e-21	COVID-19 Hospitalized,COVID-19 Critically ill	CODING_TRANSCRIPT_INTRON_VARIANT	EUR
174	Breast cancer	neoplasms	rs76423999	SLC12A7	5	1098067	T	A	A	0.97463	0.0663139	0.855841	1.10991	0.698374	0.976776	1	442407	2462	0.18412	3.8813e-07	COVID-19 Critically ill	CODING_TRANSCRIPT_INTRON_VARIANT	EUR
195.1	Malignant neoplasm, other	neoplasms	rs67579710	THBS3	1	155173527	G	A	A	0.988561	0.0296903	0.932676	1.04779	0.698385	0.976776	1	430531	5967	-0.10348	1.0252e-09	COVID-19 Hospitalized	CODING_TRANSCRIPT_INTRON_VARIANT	EUR
508	Pulmonary collapse; interstitial and compensatory emphysema	respiratory	rs10774671	OAS1	12	113357193	G	A	A	0.993257	0.0174612	0.959839	1.02784	0.698385	0.976776	1	421404	7312	0.12569	3.6032e-11	COVID-19 Critically ill	SPLICE_ACCEPTOR_VARIANT	EUR
433.8	Late effects of cerebrovascular disease	circulatory system	rs67959919	LZTFL1	3	45871908	G	A	A	0.990788	0.0238836	0.945477	1.03827	0.698399	0.976776	1	423281	13478	0.59355	1.6043e-80	COVID-19 Critically ill	CODING_TRANSCRIPT_INTRON_VARIANT	EUR
800.2	Fracture of unspecified part of femur	injuries & poisonings	rs10129899	LINC00637	14	104330432	C	A	A	1.01193	0.0305993	0.953022	1.07447	0.698403	0.976776	1	442075	2410	-0.057002	2.1916e-06	COVID-19 Hospitalized	INTERGENIC_VARIANT	EUR
598.9	NA	NA	rs7560588	BCL11A	2	60727416	G	A	A	1.00935	0.0240228	0.962929	1.05801	0.698413	0.976776	1	427381	5103	-0.12371	2.3396e-07	COVID-19 Critically ill	CODING_TRANSCRIPT_INTRON_VARIANT	EUR
504	Other alveolar and parietoalveolar pneumonopathy	respiratory	rs1250993	LOC101929525	10	81399565	C	G	G	1.0102	0.0262011	0.959636	1.06344	0.698416	0.976776	1	438702	3991	0.12403	5.3767e-08	COVID-19 Critically ill	INTERGENIC_VARIANT	EUR
771.1	Swelling of limb	symptoms	rs1250993	LOC101929525	10	81399565	C	G	G	0.993272	0.0174224	0.959927	1.02778	0.69842	0.976776	1	410182	9165	0.12403	5.3767e-08	COVID-19 Critically ill	INTERGENIC_VARIANT	EUR
433	Cerebrovascular disease	circulatory system	rs7560588	BCL11A	2	60727416	G	A	A	1.00289	0.00744945	0.988354	1.01764	0.698421	0.976776	1	351419	65368	-0.12371	2.3396e-07	COVID-19 Critically ill	CODING_TRANSCRIPT_INTRON_VARIANT	EUR
274.2	Crystal arthropathies	endocrine/metabolic	rs7560588	BCL11A	2	60727416	G	A	A	0.987808	0.0316622	0.928371	1.05105	0.698431	0.976776	1	439677	2949	-0.12371	2.3396e-07	COVID-19 Critically ill	CODING_TRANSCRIPT_INTRON_VARIANT	EUR
302	Sexual and gender identity disorders	mental disorders	rs1405655	NR1H2	19	50882619	T	C	C	1.00819	0.0210658	0.967416	1.05069	0.698436	0.976776	1	432796	5611	0.075181	1.1208e-11	COVID-19 Hospitalized,COVID-19 Critically ill	CODING_TRANSCRIPT_INTRON_VARIANT	EUR
317	Alcohol-related disorders	mental disorders	rs7579014	BCL11A	2	60707894	G	A	A	0.997559	0.00630889	0.9853	1.00997	0.698446	0.976776	1	346550	77165	-0.05629	1.2614e-06	COVID-19 Hospitalized	CODING_TRANSCRIPT_INTRON_VARIANT	EUR
365.11	Primary open angle glaucoma	sense organs	rs1405655	NR1H2	19	50882619	T	C	C	1.00456	0.0117454	0.981699	1.02795	0.69845	0.976776	1	420689	18922	0.075181	1.1208e-11	COVID-19 Hospitalized,COVID-19 Critically ill	CODING_TRANSCRIPT_INTRON_VARIANT	EUR
577	Diseases of pancreas	digestive	rs8052423	SLC22A31	16	89269178	G	T	T	1.00758	0.0194864	0.969821	1.0468	0.698457	0.976776	1	428205	11532	0.13037	1.0019e-06	COVID-19 Critically ill	UPSTREAM_GENE_VARIANT	EUR
750.21	Congenital anomalies of intestine	congenital anomalies	rs11702230	LOC101928126	21	35377591	C	T	T	1.05021	0.126458	0.819662	1.3456	0.69846	0.976776	1	443687	307	0.099731	3.223e-09	COVID-19 Hospitalized	INTERGENIC_VARIANT	EUR
372	Disorders of conjunctiva	sense organs	rs76073397	MIR548H2	16	11386452	T	C	C	0.989499	0.0272531	0.938031	1.04379	0.69849	0.976776	1	419555	9621	0.14454	9.6663e-07	COVID-19 Critically ill,COVID-19 Hospitalized	INTERGENIC_VARIANT	EUR
695.7	Prurigo and Lichen	dermatologic	rs2277732	DPP9	19	4723670	C	A	A	0.992456	0.0195505	0.955146	1.03122	0.698497	0.976776	1	428716	6950	0.11697	6.1912e-22	COVID-19 Hospitalized,COVID-19 Critically ill	FIVE_PRIME_UTR_INTRON_VARIANT	EUR
443.7	Peripheral angiopathy in diseases classified elsewhere	circulatory system	rs1453205	LOC101928196	2	19901073	C	T	T	0.973329	0.0697916	0.848893	1.11601	0.698506	0.976776	1	444726	435	0.096992	3.6368e-06	COVID-19 Critically ill	INTERGENIC_VARIANT	EUR
694.3	Vascular disorders of skin	dermatologic	rs3746539	PTPRT	20	40702071	G	A	A	1.03123	0.0793898	0.882629	1.20485	0.698507	0.976776	1	444876	350	0.05405	1.7723e-06	COVID-19 Hospitalized	THREE_PRIME_UTR_EXON_VARIANT	EUR
649	Other conditions or status of the mother complicating pregnancy, childbirth, or the puerperium	pregnancy complications	rs495828	ABO	9	136154867	G	T	T	0.970322	0.0777815	0.833121	1.13012	0.698511	0.976776	1	444912	515	-0.13432	6.5649e-10	COVID-19 Critically ill	UPSTREAM_GENE_VARIANT	EUR
857	Mechanical complication of unspecified genitourinary device, implant, and graft	injuries & poisonings	rs7089827	TFAM	10	60157611	C	T	T	1.02054	0.0524982	0.920755	1.13114	0.698516	0.976776	1	439660	2389	-0.14471	2.0338e-06	COVID-19 Critically ill	THREE_PRIME_UTR_EXON_VARIANT	EUR
242.1	Graves' disease	endocrine/metabolic	rs11234800	ME3	11	86479407	G	C	C	1.01959	0.0500917	0.924247	1.12477	0.698516	0.976776	1	443596	1610	-0.077173	3.0702e-06	COVID-19 Hospitalized	INTERGENIC_VARIANT	EUR
911	Blister	injuries & poisonings	rs7089827	TFAM	10	60157611	C	T	T	1.02144	0.0547712	0.917469	1.13719	0.698529	0.976776	1	437735	2185	-0.14471	2.0338e-06	COVID-19 Critically ill	THREE_PRIME_UTR_EXON_VARIANT	EUR
149.9	Cancer of of nasal cavities	neoplasms	rs11085727	TYK2	19	10466123	C	T	T	1.03194	0.0811791	0.880147	1.20991	0.698529	0.976776	1	445131	370	0.17253	2.3333e-18	COVID-19 Critically ill,COVID-19 Hospitalized	CODING_TRANSCRIPT_INTRON_VARIANT	EUR
592.2	Urethritis and urethral syndrome	genitourinary	rs1453205	LOC101928196	2	19901073	C	T	T	1.02428	0.0619439	0.907178	1.1565	0.698536	0.976776	1	442984	558	0.096992	3.6368e-06	COVID-19 Critically ill	INTERGENIC_VARIANT	EUR
218	Benign neoplasm of uterus	neoplasms	rs62200027	CASC20	20	6469515	G	A	A	1.01475	0.0378206	0.942255	1.09283	0.69855	0.976776	1	442693	1821	-0.053006	3.3456e-06	COVID-19 Hospitalized,COVID-19 Critically ill	NON_CODING_TRANSCRIPT_INTRON_VARIANT	EUR
575.6	Cholesterolosis of gallbladder	digestive	rs2277732	DPP9	19	4723670	C	A	A	1.03195	0.0812136	0.880097	1.21001	0.698551	0.976776	1	444654	393	0.11697	6.1912e-22	COVID-19 Hospitalized,COVID-19 Critically ill	FIVE_PRIME_UTR_INTRON_VARIANT	EUR
704.2	Hirsutism	dermatologic	rs622568	SEC61G	7	54647894	A	C	C	0.962832	0.0978017	0.79488	1.16627	0.698552	0.976776	1	445212	401	0.11965	2.6006e-06	COVID-19 Critically ill	INTERGENIC_VARIANT	EUR
1006	NA	NA	rs147812915	KAT7	17	47858295	C	T	T	1.05492	0.13807	0.804814	1.38276	0.69857	0.976776	1	442082	874	0.23438	1.0943e-07	COVID-19 Critically ill	INTERGENIC_VARIANT	EUR
250.3	Insulin pump user	endocrine/metabolic	rs7089827	TFAM	10	60157611	C	T	T	1.00967	0.0248519	0.961668	1.06007	0.698594	0.976776	1	425923	10951	-0.14471	2.0338e-06	COVID-19 Critically ill	THREE_PRIME_UTR_EXON_VARIANT	EUR
317	Alcohol-related disorders	mental disorders	rs10774671	OAS1	12	113357193	G	A	A	1.00235	0.00607455	0.990492	1.01436	0.698595	0.976776	1	346550	77165	0.12569	3.6032e-11	COVID-19 Critically ill	SPLICE_ACCEPTOR_VARIANT	EUR
320	Meningitis	neurological	rs111837807	CCHCR1	6	31121232	T	C	C	0.966052	0.0891987	0.8111	1.15061	0.698611	0.976776	1	444069	852	0.20363	2.152e-11	COVID-19 Critically ill,COVID-19 Hospitalized	CODING_TRANSCRIPT_INTRON_VARIANT	EUR
743.9	Osteopenia or other disorder of bone and cartilage	musculoskeletal	rs10086829	COL14A1	8	121149129	G	A	A	0.994583	0.01403	0.967606	1.02231	0.698626	0.976776	1	414111	17166	-0.097352	3.8599e-06	COVID-19 Critically ill	FIVE_PRIME_UTR_INTRON_VARIANT	EUR
364.5	Corneal dystrophy	sense organs	rs55654108	PDCL3P4	3	101425703	A	G	G	0.992012	0.0207152	0.952542	1.03312	0.698639	0.976776	1	436313	5476	-0.05662	1.0636e-06	COVID-19 Hospitalized	INTERGENIC_VARIANT	EUR
737.1	Kyphosis (acquired)	musculoskeletal	rs495828	ABO	9	136154867	G	T	T	0.98038	0.0511796	0.88681	1.08382	0.69864	0.976776	1	442538	1137	-0.13432	6.5649e-10	COVID-19 Critically ill	UPSTREAM_GENE_VARIANT	EUR
195.1	Malignant neoplasm, other	neoplasms	rs111783124	LOC101928126	21	35362848	G	A	A	1.01081	0.0277701	0.957263	1.06735	0.698645	0.976776	1	430531	5967	0.13532	2.1558e-07	COVID-19 Critically ill	INTERGENIC_VARIANT	EUR
198.3	Secondary malignant neoplasm of digestive systems	neoplasms	rs60305836	CDH8	16	61709381	A	C	C	1.02857	0.0727588	0.891867	1.18622	0.698663	0.976776	1	444216	859	0.086719	1.1846e-06	COVID-19 Hospitalized	CODING_TRANSCRIPT_INTRON_VARIANT	EUR
255	Disorders of adrenal glands	endocrine/metabolic	rs2277732	DPP9	19	4723670	C	A	A	0.990588	0.0244269	0.94428	1.03917	0.698665	0.976776	1	437246	4434	0.11697	6.1912e-22	COVID-19 Hospitalized,COVID-19 Critically ill	FIVE_PRIME_UTR_INTRON_VARIANT	EUR
346	Abnormal findings on study of brain and/or nervous system	neurological	rs35508621	LZTFL1	3	45880481	T	C	C	1.04276	0.108169	0.843551	1.28902	0.698683	0.976776	1	441702	621	0.38931	6.0917e-89	COVID-19 Hospitalized	CODING_TRANSCRIPT_INTRON_VARIANT	EUR
755	Congenital anomalies of limbs	congenital anomalies	rs12259804	PLEKHS1	10	115573378	T	C	C	1.01346	0.0345403	0.947122	1.08444	0.698691	0.976776	1	422477	11173	-0.27547	4.8674e-08	COVID-19 Critically ill	INTERGENIC_VARIANT	EUR
261	Vitamin deficiency	endocrine/metabolic	rs55654108	PDCL3P4	3	101425703	A	G	G	0.997701	0.00594659	0.98614	1.0094	0.698701	0.976776	1	323851	83073	-0.05662	1.0636e-06	COVID-19 Hospitalized	INTERGENIC_VARIANT	EUR
270.35	Macroglobulinemia	endocrine/metabolic	rs5023077	FBRSL1	12	133141973	T	C	C	0.967349	0.0857688	0.817667	1.14443	0.698723	0.976776	1	445624	291	-0.090901	1.5172e-06	COVID-19 Critically ill	CODING_TRANSCRIPT_INTRON_VARIANT	EUR
180.3	Cervical intraepithelial neoplasia [CIN] [Cervical dysplasia]	neoplasms	rs9501257	HLA-DPB1	6	33055355	A	G	G	1.02527	0.0644902	0.903537	1.16341	0.698732	0.976776	1	443510	1480	0.17269	4.1339e-08	COVID-19 Critically ill	THREE_PRIME_UTR_EXON_VARIANT	EUR
701.1	Keratoderma, acquired	dermatologic	rs111837807	CCHCR1	6	31121232	T	C	C	0.990935	0.0235283	0.946276	1.0377	0.698736	0.976776	1	413482	12363	0.20363	2.152e-11	COVID-19 Critically ill,COVID-19 Hospitalized	CODING_TRANSCRIPT_INTRON_VARIANT	EUR
1011	NA	NA	rs12259804	PLEKHS1	10	115573378	T	C	C	1.0143	0.0366824	0.943933	1.08991	0.698746	0.976776	1	418612	9800	-0.27547	4.8674e-08	COVID-19 Critically ill	INTERGENIC_VARIANT	EUR
574.1	Cholelithiasis	digestive	rs9268576	HLA-DRA	6	32395641	T	C	C	1.00939	0.0241401	0.96274	1.05829	0.698751	0.976776	1	418262	17048	0.095134	9.9752e-07	COVID-19 Hospitalized	INTERGENIC_VARIANT	EUR
348.9	Other conditions of brain, NOS	neurological	rs915823	TMPRSS2	21	42851454	A	C	C	0.985497	0.0377515	0.915211	1.06118	0.698761	0.976776	1	437701	2416	-0.066039	1.6687e-06	COVID-19 Hospitalized	CODING_TRANSCRIPT_INTRON_VARIANT	EUR
628	Ovarian cyst	genitourinary	rs467843	TRAPPC13	5	64945715	A	G	G	0.986637	0.0347628	0.921653	1.0562	0.698769	0.976776	1	441654	2219	-0.089724	1.7259e-06	COVID-19 Critically ill	CODING_TRANSCRIPT_INTRON_VARIANT	EUR
585.4	Chronic kidney disease, Stage I or II	genitourinary	rs7560588	BCL11A	2	60727416	G	A	A	1.00732	0.0188541	0.970778	1.04524	0.698778	0.976776	1	428756	8368	-0.12371	2.3396e-07	COVID-19 Critically ill	CODING_TRANSCRIPT_INTRON_VARIANT	EUR
539	Bariatric surgery	digestive	rs7089827	TFAM	10	60157611	C	T	T	0.980833	0.0500116	0.889253	1.08185	0.698781	0.976776	1	441877	2720	-0.14471	2.0338e-06	COVID-19 Critically ill	THREE_PRIME_UTR_EXON_VARIANT	EUR
278.3	Localized adiposity	endocrine/metabolic	rs12809318	FBRSL1	12	133140840	T	C	C	0.974443	0.0669052	0.854686	1.11098	0.698785	0.976776	1	444467	479	-0.062781	9.5289e-09	COVID-19 Hospitalized	CODING_TRANSCRIPT_INTRON_VARIANT	EUR
754.2	Spondylolisthesis, congenital	congenital anomalies	rs2284028	NCF4	22	37265172	A	C	C	1.08132	0.202046	0.727734	1.60671	0.698788	0.976776	1	442512	1541	0.31271	4.1737e-06	COVID-19 Critically ill	CODING_TRANSCRIPT_INTRON_VARIANT	EUR
509	Respiratory failure, insufficiency, arrest	respiratory	rs622568	SEC61G	7	54647894	A	C	C	0.995447	0.0117932	0.972702	1.01872	0.698816	0.976776	1	400410	28731	0.11965	2.6006e-06	COVID-19 Critically ill	INTERGENIC_VARIANT	EUR
613.8	Other specified disorders of breast	genitourinary	rs10774671	OAS1	12	113357193	G	A	A	1.01913	0.0489775	0.925849	1.12181	0.698819	0.976776	1	442459	954	0.12569	3.6032e-11	COVID-19 Critically ill	SPLICE_ACCEPTOR_VARIANT	EUR
401.1	Essential hypertension	circulatory system	rs1405655	NR1H2	19	50882619	T	C	C	1.00236	0.00609956	0.990451	1.01442	0.698832	0.976776	1	112478	309216	0.075181	1.1208e-11	COVID-19 Hospitalized,COVID-19 Critically ill	CODING_TRANSCRIPT_INTRON_VARIANT	EUR
535.2	Atrophic gastritis	digestive	rs77534576	DLX4	17	47940666	C	T	T	0.954259	0.121019	0.752757	1.2097	0.698841	0.976776	1	434582	2062	0.20794	1.7585e-10	COVID-19 Hospitalized	INTERGENIC_VARIANT	EUR
323	Encephalitis	neurological	rs12567716	FOXD2	1	48197570	T	C	C	0.960933	0.103006	0.785261	1.1759	0.698844	0.976776	1	444790	523	-0.090753	1.4878e-06	COVID-19 Hospitalized	INTERGENIC_VARIANT	EUR
379.2	Disorders of vitreous body	sense organs	rs60305836	CDH8	16	61709381	A	C	C	0.995679	0.0111926	0.974075	1.01776	0.698865	0.976776	1	369914	42913	0.086719	1.1846e-06	COVID-19 Hospitalized	CODING_TRANSCRIPT_INTRON_VARIANT	EUR
270.3	Disorders of plasma protein metabolism	endocrine/metabolic	rs1453205	LOC101928196	2	19901073	C	T	T	0.991916	0.0209828	0.95195	1.03356	0.698873	0.976776	1	437235	4906	0.096992	3.6368e-06	COVID-19 Critically ill	INTERGENIC_VARIANT	EUR
313	Pervasive developmental disorders	mental disorders	rs2277732	DPP9	19	4723670	C	A	A	0.994126	0.015229	0.964892	1.02425	0.698882	0.976776	1	429489	12221	0.11697	6.1912e-22	COVID-19 Hospitalized,COVID-19 Critically ill	FIVE_PRIME_UTR_INTRON_VARIANT	EUR
531.3	Duodenal ulcer	digestive	rs12259804	PLEKHS1	10	115573378	T	C	C	0.970656	0.0769941	0.834695	1.12876	0.698884	0.976776	1	440025	2270	-0.27547	4.8674e-08	COVID-19 Critically ill	INTERGENIC_VARIANT	EUR
480.11	Pneumococcal pneumonia	respiratory	rs35154152	THBS3	1	155172725	T	C	C	0.979598	0.0532864	0.882451	1.08744	0.698886	0.976776	1	439168	1837	-0.20528	2.3574e-11	COVID-19 Critically ill	SYNONYMOUS_VARIANT	EUR
594.2	Calculus of lower urinary tract	genitourinary	rs75505823	LRP1	12	57540956	G	T	T	1.02522	0.064406	0.903642	1.16316	0.698916	0.976776	1	440416	2817	-0.20852	3.0745e-06	COVID-19 Critically ill	CODING_TRANSCRIPT_INTRON_VARIANT	EUR
516.1	Hemoptysis	respiratory	rs9268576	HLA-DRA	6	32395641	T	C	C	1.01775	0.0454893	0.930937	1.11266	0.698925	0.976776	1	435401	4635	0.095134	9.9752e-07	COVID-19 Hospitalized	INTERGENIC_VARIANT	EUR
415.1	Acute pulmonary heart disease	circulatory system	rs1250993	LOC101929525	10	81399565	C	G	G	1.00647	0.0166618	0.974128	1.03988	0.698927	0.976776	1	432568	10022	0.12403	5.3767e-08	COVID-19 Critically ill	INTERGENIC_VARIANT	EUR
402	NA	NA	rs10774679	OAS3	12	113374748	C	T	T	0.996214	0.00980757	0.977247	1.01555	0.698929	0.976776	1	384202	25072	0.075824	4.6954e-12	COVID-19 Hospitalized	UPSTREAM_GENE_VARIANT	EUR
275	Disorders of mineral metabolism	endocrine/metabolic	rs9497053	UTRN	6	145026256	G	A	A	0.994996	0.0129701	0.970021	1.02061	0.69893	0.976776	1	402833	22365	-0.064841	1.0064e-06	COVID-19 Hospitalized	CODING_TRANSCRIPT_INTRON_VARIANT	EUR
736.2	Acquired deformities of finger	musculoskeletal	rs9501257	HLA-DPB1	6	33055355	A	G	G	1.02429	0.0620509	0.906994	1.15675	0.698947	0.976776	1	442527	1532	0.17269	4.1339e-08	COVID-19 Critically ill	THREE_PRIME_UTR_EXON_VARIANT	EUR
345	Epilepsy, recurrent seizures, convulsions	neurological	rs117169628	SLC22A31	16	89262657	G	A	A	0.99377	0.0161601	0.962787	1.02575	0.698952	0.976776	1	418672	17519	0.081201	5.77e-07	COVID-19 Hospitalized	SYNONYMOUS_VARIANT	EUR
743.21	Pathologic fracture of vertebrae	musculoskeletal	rs8052423	SLC22A31	16	89269178	G	T	T	0.976875	0.0604988	0.867645	1.09986	0.698956	0.976776	1	442034	1187	0.13037	1.0019e-06	COVID-19 Critically ill	UPSTREAM_GENE_VARIANT	EUR
292.5	Transient alteration of awareness	mental disorders	rs495828	ABO	9	136154867	G	T	T	1.0183	0.046904	0.928865	1.11635	0.698973	0.976776	1	440047	1337	-0.13432	6.5649e-10	COVID-19 Critically ill	UPSTREAM_GENE_VARIANT	EUR
427.2	Atrial fibrillation and flutter	circulatory system	rs3746539	PTPRT	20	40702071	G	A	A	0.997507	0.0064541	0.984968	1.01021	0.698975	0.976776	1	365020	68323	0.05405	1.7723e-06	COVID-19 Hospitalized	THREE_PRIME_UTR_EXON_VARIANT	EUR
271	Disorders of carbohydrate transport and metabolism	endocrine/metabolic	rs55654108	PDCL3P4	3	101425703	A	G	G	0.993786	0.0161183	0.962882	1.02568	0.69898	0.976776	1	425522	9128	-0.05662	1.0636e-06	COVID-19 Hospitalized	INTERGENIC_VARIANT	EUR
079	Viral infection	infectious diseases	rs622568	SEC61G	7	54647894	A	C	C	1.01114	0.0286436	0.955936	1.06953	0.698982	0.976776	1	422397	4534	0.11965	2.6006e-06	COVID-19 Critically ill	INTERGENIC_VARIANT	EUR
627.21	Symptomatic artificial menopause	genitourinary	rs35154152	THBS3	1	155172725	T	C	C	1.05199	0.131059	0.813677	1.36009	0.698986	0.976776	1	445097	285	-0.20528	2.3574e-11	COVID-19 Critically ill	SYNONYMOUS_VARIANT	EUR
425.1	Primary/intrinsic cardiomyopathies	circulatory system	rs467843	TRAPPC13	5	64945715	A	G	G	0.995379	0.011979	0.972281	1.01902	0.698989	0.976776	1	416960	18108	-0.089724	1.7259e-06	COVID-19 Critically ill	CODING_TRANSCRIPT_INTRON_VARIANT	EUR
723	Other disorders of cervical region	musculoskeletal	rs2924480	ELF5	11	34529831	T	C	C	1.01166	0.0299919	0.95391	1.07292	0.69899	0.976776	1	438024	2882	-0.11648	2.817e-07	COVID-19 Critically ill	CODING_TRANSCRIPT_INTRON_VARIANT	EUR
535.6	Duodenitis	digestive	rs12567716	FOXD2	1	48197570	T	C	C	1.02028	0.0519171	0.921566	1.12956	0.698999	0.976776	1	436703	1985	-0.090753	1.4878e-06	COVID-19 Hospitalized	INTERGENIC_VARIANT	EUR
071.1	HIV infection, symptomatic	infectious diseases	rs67959919	LZTFL1	3	45871908	G	A	A	1.01946	0.049852	0.924565	1.1241	0.699002	0.976776	1	442630	2954	0.59355	1.6043e-80	COVID-19 Critically ill	CODING_TRANSCRIPT_INTRON_VARIANT	EUR
627.2	Symptomatic menopause	genitourinary	rs10774679	OAS3	12	113374748	C	T	T	0.991486	0.0221127	0.949433	1.0354	0.699007	0.976776	1	435233	7150	0.075824	4.6954e-12	COVID-19 Hospitalized	UPSTREAM_GENE_VARIANT	EUR
528.4	Cysts of oral soft tissues	digestive	rs61667602	CRHR1	17	43785349	T	C	C	0.955254	0.118394	0.757429	1.20475	0.699008	0.976776	1	444643	213	-0.093554	9.1279e-12	COVID-19 Hospitalized	FIVE_PRIME_UTR_INTRON_VARIANT	EUR
575.6	Cholesterolosis of gallbladder	digestive	rs2924480	ELF5	11	34529831	T	C	C	0.969061	0.0812824	0.826349	1.13642	0.699014	0.976776	1	444654	393	-0.11648	2.817e-07	COVID-19 Critically ill	CODING_TRANSCRIPT_INTRON_VARIANT	EUR
402	NA	NA	rs622568	SEC61G	7	54647894	A	C	C	0.995149	0.0125778	0.970916	1.01999	0.699026	0.976776	1	384202	25072	0.11965	2.6006e-06	COVID-19 Critically ill	INTERGENIC_VARIANT	EUR
291.1	Transient mental disorders due to conditions classified elsewhere	mental disorders	rs7671107	LOC101929161	4	25449225	G	A	A	0.976518	0.0614636	0.86569	1.10153	0.699045	0.976776	1	443787	878	-0.064456	1.0803e-06	COVID-19 Hospitalized	INTERGENIC_VARIANT	EUR
282	Hereditary hemolytic anemias	hematopoietic	rs2284028	NCF4	22	37265172	A	C	C	0.910121	0.243601	0.564606	1.46708	0.699047	0.976776	1	443597	976	0.31271	4.1737e-06	COVID-19 Critically ill	CODING_TRANSCRIPT_INTRON_VARIANT	EUR
521.2	Dental abrasion, erosion and attrition	digestive	rs9367106	LOC100505711	6	41483390	G	C	C	1.02393	0.0611696	0.908244	1.15435	0.699059	0.976776	1	425579	8461	0.20225	3.4038e-11	COVID-19 Hospitalized	INTERGENIC_VARIANT	EUR
614	Inflammatory diseases of female pelvic organs	genitourinary	rs78313563	ESS2	22	19136365	G	A	A	1.0475	0.120042	0.827893	1.32536	0.699061	0.976776	1	436467	4518	0.40873	6.5914e-07	COVID-19 Critically ill	UPSTREAM_GENE_VARIANT	EUR
260.6	Anorexia	endocrine/metabolic	rs35705950	MUC5B	11	1241221	G	T	T	0.978615	0.0559181	0.87703	1.09197	0.69907	0.976776	1	439032	1691	-0.11177	1.2224e-08	COVID-19 Hospitalized,COVID-19 Critically ill	UPSTREAM_GENE_VARIANT	EUR
272	Disorders of lipoid metabolism	endocrine/metabolic	rs721917	SFTPD	10	81706324	A	G	G	0.997799	0.00570007	0.986714	1.00901	0.69908	0.976776	1	95917	324125	0.055247	2.0819e-07	COVID-19 Hospitalized	SYNONYMOUS_VARIANT	EUR
696	Psoriasis and related disorders	dermatologic	rs77534576	DLX4	17	47940666	C	T	T	1.01678	0.0430384	0.934525	1.10627	0.699085	0.976776	1	422713	15958	0.20794	1.7585e-10	COVID-19 Hospitalized	INTERGENIC_VARIANT	EUR
364.4	Corneal degenerations	sense organs	rs9577395	ATP11A	13	113534984	C	G	G	1.01306	0.0335655	0.948558	1.08195	0.699088	0.976776	1	438468	2715	0.064829	8.6068e-07	COVID-19 Hospitalized,COVID-19 Critically ill	CODING_TRANSCRIPT_INTRON_VARIANT	EUR
501	Pneumonitis due to inhalation of food or vomitus	respiratory	rs12809318	FBRSL1	12	133140840	T	C	C	1.01043	0.026834	0.958657	1.06499	0.699126	0.976776	1	437364	2994	-0.062781	9.5289e-09	COVID-19 Hospitalized	CODING_TRANSCRIPT_INTRON_VARIANT	EUR
369	Infection of the eye	sense organs	rs12259804	PLEKHS1	10	115573378	T	C	C	1.01221	0.0313876	0.951812	1.07643	0.69913	0.976776	1	407499	13620	-0.27547	4.8674e-08	COVID-19 Critically ill	INTERGENIC_VARIANT	EUR
526.42	Arthralgia/ankylosis of temporomandibular joint	digestive	rs67579710	THBS3	1	155173527	G	A	A	0.967141	0.0864455	0.816408	1.1457	0.699131	0.976776	1	442202	703	-0.10348	1.0252e-09	COVID-19 Hospitalized	CODING_TRANSCRIPT_INTRON_VARIANT	EUR
526.1	Cysts of the jaws	digestive	rs111837807	CCHCR1	6	31121232	T	C	C	1.06548	0.164095	0.772442	1.46968	0.699131	0.976776	1	444997	232	0.20363	2.152e-11	COVID-19 Critically ill,COVID-19 Hospitalized	CODING_TRANSCRIPT_INTRON_VARIANT	EUR
395.2	Nonrheumatic aortic valve disorders	circulatory system	rs55654108	PDCL3P4	3	101425703	A	G	G	0.995501	0.0116666	0.972996	1.01853	0.699136	0.976776	1	416064	18250	-0.05662	1.0636e-06	COVID-19 Hospitalized	INTERGENIC_VARIANT	EUR
300.1	Anxiety disorder	mental disorders	rs12259804	PLEKHS1	10	115573378	T	C	C	0.994883	0.0132726	0.969336	1.0211	0.699138	0.976776	1	297154	112013	-0.27547	4.8674e-08	COVID-19 Critically ill	INTERGENIC_VARIANT	EUR
289.3	Personal history of diseases of blood and blood-forming organs	hematopoietic	rs4830964	.	23	15515319	C	G	G	1.0274	0.0699436	0.895784	1.17835	0.699149	0.976779	1	444357	268	0.046578	2.9701e-06	COVID-19 Hospitalized	SEQUENCE_VARIANT	EUR
540.11	Acute appendicitis	digestive	rs721917	SFTPD	10	81706324	A	G	G	1.01013	0.0260758	0.9598	1.0631	0.699165	0.976779	1	441951	3060	0.055247	2.0819e-07	COVID-19 Hospitalized	SYNONYMOUS_VARIANT	EUR
395.3	Nonrheumatic tricuspid valve disorders	circulatory system	rs721917	SFTPD	10	81706324	A	G	G	1.01499	0.03851	0.941203	1.09457	0.699168	0.976779	1	438203	1392	0.055247	2.0819e-07	COVID-19 Hospitalized	SYNONYMOUS_VARIANT	EUR
733.6	Costochondritis	musculoskeletal	rs581342	LMNA	1	156095466	T	C	C	0.956545	0.114971	0.763558	1.19831	0.699182	0.976779	1	442148	604	0.090245	2.6355e-07	COVID-19 Hospitalized	CODING_TRANSCRIPT_INTRON_VARIANT	EUR
724	Other and unspecified disorders of back	musculoskeletal	rs732990	CIB4	2	26842146	C	G	G	1.00513	0.0132438	0.979376	1.03156	0.699199	0.976779	1	415281	12434	0.056389	5.6358e-07	COVID-19 Hospitalized	CODING_TRANSCRIPT_INTRON_VARIANT	EUR
276	Disorders of fluid, electrolyte, and acid-base balance	endocrine/metabolic	rs2284028	NCF4	22	37265172	A	C	C	0.986684	0.0346934	0.921822	1.05611	0.699199	0.976779	1	328463	69784	0.31271	4.1737e-06	COVID-19 Critically ill	CODING_TRANSCRIPT_INTRON_VARIANT	EUR
588.1	Renal osteodystrophy	genitourinary	rs732990	CIB4	2	26842146	C	G	G	0.985153	0.0387143	0.913166	1.06281	0.699209	0.976779	1	443393	1409	0.056389	5.6358e-07	COVID-19 Hospitalized	CODING_TRANSCRIPT_INTRON_VARIANT	EUR
367	Disorders of refraction and accommodation; blindness and low vision	sense organs	rs581342	LMNA	1	156095466	T	C	C	0.996337	0.00949869	0.977959	1.01506	0.699218	0.976779	1	136415	274397	0.090245	2.6355e-07	COVID-19 Hospitalized	CODING_TRANSCRIPT_INTRON_VARIANT	EUR
681.5	Cellulitis and abscess of leg, except foot	dermatologic	rs732990	CIB4	2	26842146	C	G	G	1.0042	0.0108402	0.983087	1.02576	0.699218	0.976779	1	410068	18837	0.056389	5.6358e-07	COVID-19 Hospitalized	CODING_TRANSCRIPT_INTRON_VARIANT	EUR
736.5	Acquired deformities of knee	musculoskeletal	rs5023077	FBRSL1	12	133141973	T	C	C	1.03745	0.0951586	0.860929	1.25016	0.699243	0.976802	1	444848	236	-0.090901	1.5172e-06	COVID-19 Critically ill	CODING_TRANSCRIPT_INTRON_VARIANT	EUR
187.2	Malignant neoplasm of testis	neoplasms	rs10086829	COL14A1	8	121149129	G	A	A	1.02074	0.0531334	0.919787	1.13277	0.699259	0.976807	1	444273	1119	-0.097352	3.8599e-06	COVID-19 Critically ill	FIVE_PRIME_UTR_INTRON_VARIANT	EUR
966	Poisoning by anticonvulsants and anti-Parkinsonism drugs	injuries & poisonings	rs72655853	SBSPON	8	73985608	A	G	G	1.04821	0.121871	0.825487	1.33102	0.699264	0.976807	1	444084	606	0.22523	8.3915e-07	COVID-19 Critically ill	CODING_TRANSCRIPT_INTRON_VARIANT	EUR
994	Sepsis and SIRS	injuries & poisonings	rs9268576	HLA-DRA	6	32395641	T	C	C	0.990329	0.025159	0.942679	1.04039	0.699293	0.976815	1	417983	16111	0.095134	9.9752e-07	COVID-19 Hospitalized	INTERGENIC_VARIANT	EUR
340.1	Migrain with aura	neurological	rs7605877	FOXI3	2	88559025	T	C	C	1.014	0.0359858	0.944943	1.0881	0.699305	0.976815	1	436769	4025	-0.071053	3.3369e-06	COVID-19 Hospitalized	INTERGENIC_VARIANT	EUR
590	Pyelonephritis	genitourinary	rs60869999	MYO1C	17	1390948	A	T	T	0.987771	0.0318571	0.927982	1.05141	0.699319	0.976815	1	439135	2822	0.059541	2.9039e-06	COVID-19 Hospitalized	CODING_TRANSCRIPT_INTRON_VARIANT	EUR
573.6	Nonspecific elevation of levels of transaminase or lactic acid dehydrogenase [LDH]	digestive	rs495828	ABO	9	136154867	G	T	T	0.990594	0.0244699	0.944206	1.03926	0.699333	0.976815	1	429675	5013	-0.13432	6.5649e-10	COVID-19 Critically ill	UPSTREAM_GENE_VARIANT	EUR
626	Disorders of menstruation and other abnormal bleeding from female genital tract	genitourinary	rs11234800	ME3	11	86479407	G	C	C	0.988951	0.0287667	0.934735	1.04631	0.699333	0.976815	1	434486	8011	-0.077173	3.0702e-06	COVID-19 Hospitalized	INTERGENIC_VARIANT	EUR
626.14	Irregular menstrual bleeding	genitourinary	rs76073397	MIR548H2	16	11386452	T	C	C	0.95891	0.10865	0.774988	1.18648	0.699362	0.976815	1	444148	639	0.14454	9.6663e-07	COVID-19 Critically ill,COVID-19 Hospitalized	INTERGENIC_VARIANT	EUR
495.1	Chronic obstructive asthma	respiratory	rs721917	SFTPD	10	81706324	A	G	G	1.00888	0.0228983	0.964604	1.05519	0.699369	0.976815	1	436853	3956	0.055247	2.0819e-07	COVID-19 Hospitalized	SYNONYMOUS_VARIANT	EUR
425	Cardiomyopathy	circulatory system	rs72711165	TMEM65	8	125336564	T	C	C	1.01948	0.0499687	0.924372	1.12438	0.69937	0.976815	1	415481	19052	0.18279	6.0907e-07	COVID-19 Hospitalized	CODING_TRANSCRIPT_INTRON_VARIANT	EUR
475.9	Postnasal drip	respiratory	rs732990	CIB4	2	26842146	C	G	G	1.01557	0.0400082	0.938976	1.09841	0.699376	0.976815	1	439426	1329	0.056389	5.6358e-07	COVID-19 Hospitalized	CODING_TRANSCRIPT_INTRON_VARIANT	EUR
447	Other disorders of arteries and arterioles	circulatory system	rs10086829	COL14A1	8	121149129	G	A	A	0.988671	0.0295057	0.933118	1.04753	0.699376	0.976815	1	433327	3566	-0.097352	3.8599e-06	COVID-19 Critically ill	FIVE_PRIME_UTR_INTRON_VARIANT	EUR
332	Parkinson's disease	neurological	rs1453205	LOC101928196	2	19901073	C	T	T	1.00645	0.0166585	0.974123	1.03986	0.699378	0.976815	1	435806	7871	0.096992	3.6368e-06	COVID-19 Critically ill	INTERGENIC_VARIANT	EUR
459.1	Hemorrhage NOS	circulatory system	rs721917	SFTPD	10	81706324	A	G	G	1.02802	0.0715536	0.893498	1.18279	0.69938	0.976815	1	442516	400	0.055247	2.0819e-07	COVID-19 Hospitalized	SYNONYMOUS_VARIANT	EUR
732	Osteochondropathies	musculoskeletal	rs76423999	SLC12A7	5	1098067	T	A	A	1.03982	0.101112	0.852884	1.26772	0.699385	0.976815	1	443258	945	0.18412	3.8813e-07	COVID-19 Critically ill	CODING_TRANSCRIPT_INTRON_VARIANT	EUR
694.2	Other dyschromia	dermatologic	rs13179014	SPEF2	5	35693227	A	C	C	0.994414	0.0145071	0.966538	1.02309	0.69941	0.976815	1	409800	11744	-0.061249	6.1057e-07	COVID-19 Hospitalized	CODING_TRANSCRIPT_INTRON_VARIANT	EUR
364.1	Corneal opacity	sense organs	rs13050728	IFNAR2	21	34615210	T	C	C	0.993188	0.0177039	0.959316	1.02826	0.699413	0.976815	1	429680	7713	-0.10657	4.0686e-21	COVID-19 Hospitalized,COVID-19 Critically ill	CODING_TRANSCRIPT_INTRON_VARIANT	EUR
709.3	Systemic sclerosis	dermatologic	rs12259804	PLEKHS1	10	115573378	T	C	C	0.922602	0.208636	0.612948	1.38869	0.699414	0.976815	1	445394	317	-0.27547	4.8674e-08	COVID-19 Critically ill	INTERGENIC_VARIANT	EUR
994.21	Septic shock	injuries & poisonings	rs495828	ABO	9	136154867	G	T	T	0.985539	0.037732	0.915285	1.06119	0.699458	0.976815	1	440481	2099	-0.13432	6.5649e-10	COVID-19 Critically ill	UPSTREAM_GENE_VARIANT	EUR
562.2	Diverticulitis	digestive	rs62200027	CASC20	20	6469515	G	A	A	1.00594	0.0153342	0.976154	1.03663	0.699473	0.976815	1	424619	10506	-0.053006	3.3456e-06	COVID-19 Hospitalized,COVID-19 Critically ill	NON_CODING_TRANSCRIPT_INTRON_VARIANT	EUR
792.1	Papanicolaou smear of cervix or vagina with atypical squamous cells	genitourinary	rs2924480	ELF5	11	34529831	T	C	C	1.01708	0.0438719	0.933278	1.10841	0.699479	0.976815	1	443241	1421	-0.11648	2.817e-07	COVID-19 Critically ill	CODING_TRANSCRIPT_INTRON_VARIANT	EUR
383	Otosclerosis	sense organs	rs7560588	BCL11A	2	60727416	G	A	A	0.971361	0.075272	0.838126	1.12578	0.69948	0.976815	1	444831	523	-0.12371	2.3396e-07	COVID-19 Critically ill	CODING_TRANSCRIPT_INTRON_VARIANT	EUR
381.1	Otitis media	sense organs	rs55654108	PDCL3P4	3	101425703	A	G	G	0.995295	0.0122176	0.971745	1.01942	0.699504	0.976815	1	403637	16130	-0.05662	1.0636e-06	COVID-19 Hospitalized	INTERGENIC_VARIANT	EUR
159	Malignant neoplasm of other and ill-defined sites within the digestive organs and peritoneum	neoplasms	rs9461128	TMEM14B	6	10753875	T	C	C	0.932457	0.181175	0.653751	1.32998	0.699504	0.976815	1	442514	1659	0.13046	3.4269e-06	COVID-19 Hospitalized	CODING_TRANSCRIPT_INTRON_VARIANT	EUR
743.11	Osteoporosis NOS	musculoskeletal	rs505922	ABO	9	136149229	T	C	C	1.00452	0.011684	0.981778	1.02779	0.699509	0.976815	1	419562	18132	-0.099884	2.0889e-20	COVID-19 Hospitalized	CODING_TRANSCRIPT_INTRON_VARIANT	EUR
250.14	Type 1 diabetes with neurological manifestations	endocrine/metabolic	rs505922	ABO	9	136149229	T	C	C	1.00981	0.0252991	0.960962	1.06115	0.699515	0.976815	1	438799	3550	-0.099884	2.0889e-20	COVID-19 Hospitalized	CODING_TRANSCRIPT_INTRON_VARIANT	EUR
284.1	Pancytopenia	hematopoietic	rs915823	TMPRSS2	21	42851454	A	C	C	1.01085	0.027958	0.956948	1.06779	0.69952	0.976815	1	438105	4356	-0.066039	1.6687e-06	COVID-19 Hospitalized	CODING_TRANSCRIPT_INTRON_VARIANT	EUR
727.8	Plica syndrome	musculoskeletal	rs35705950	MUC5B	11	1241221	G	T	T	1.057	0.143641	0.797645	1.4007	0.69953	0.976815	1	444938	227	-0.11177	1.2224e-08	COVID-19 Hospitalized,COVID-19 Critically ill	UPSTREAM_GENE_VARIANT	EUR
289.5	Diseases of spleen	hematopoietic	rs2284028	NCF4	22	37265172	A	C	C	1.08354	0.207889	0.720926	1.62855	0.699531	0.976815	1	442604	1472	0.31271	4.1737e-06	COVID-19 Critically ill	CODING_TRANSCRIPT_INTRON_VARIANT	EUR
041.1	Staphylococcus infections	infectious diseases	rs9268576	HLA-DRA	6	32395641	T	C	C	1.01286	0.0330984	0.949236	1.08074	0.699535	0.976815	1	425633	8946	0.095134	9.9752e-07	COVID-19 Hospitalized	INTERGENIC_VARIANT	EUR
331	Other cerebral degenerations	neurological	rs117169628	SLC22A31	16	89262657	G	A	A	0.982451	0.0458796	0.897962	1.07489	0.699567	0.976815	1	438358	2112	0.081201	5.77e-07	COVID-19 Hospitalized	SYNONYMOUS_VARIANT	EUR
540.1	Appendicitis	digestive	rs76423999	SLC12A7	5	1098067	T	A	A	1.02061	0.0528817	0.920129	1.13207	0.699596	0.976815	1	441311	3543	0.18412	3.8813e-07	COVID-19 Critically ill	CODING_TRANSCRIPT_INTRON_VARIANT	EUR
705.1	Dyshidrosis	dermatologic	rs1250993	LOC101929525	10	81399565	C	G	G	0.983428	0.0433089	0.903395	1.07055	0.699602	0.976815	1	441461	1459	0.12403	5.3767e-08	COVID-19 Critically ill	INTERGENIC_VARIANT	EUR
842	Other sprains and strains	injuries & poisonings	rs12259804	PLEKHS1	10	115573378	T	C	C	0.975724	0.0636919	0.861216	1.10546	0.699603	0.976815	1	428914	3311	-0.27547	4.8674e-08	COVID-19 Critically ill	INTERGENIC_VARIANT	EUR
442	Other aneurysm	circulatory system	rs9268576	HLA-DRA	6	32395641	T	C	C	0.991874	0.0211457	0.951606	1.03385	0.699609	0.976815	1	412076	23017	0.095134	9.9752e-07	COVID-19 Hospitalized	INTERGENIC_VARIANT	EUR
446	Polyarteritis nodosa and allied conditions	circulatory system	rs8080583	KANSL1	17	44162597	C	A	A	1.0147	0.0378186	0.942207	1.09277	0.699609	0.976815	1	442100	2004	-0.12662	2.0785e-08	COVID-19 Critically ill	CODING_TRANSCRIPT_INTRON_VARIANT	EUR
575.7	Other disorders of gallbladder	digestive	rs76423999	SLC12A7	5	1098067	T	A	A	1.02307	0.0591255	0.911128	1.14877	0.699627	0.976815	1	437652	2849	0.18412	3.8813e-07	COVID-19 Critically ill	CODING_TRANSCRIPT_INTRON_VARIANT	EUR
531	Peptic ulcer (excl. esophageal)	digestive	rs2277732	DPP9	19	4723670	C	A	A	0.994941	0.0131459	0.969633	1.02091	0.699638	0.976815	1	418556	15670	0.11697	6.1912e-22	COVID-19 Hospitalized,COVID-19 Critically ill	FIVE_PRIME_UTR_INTRON_VARIANT	EUR
331.9	Cerebral degeneration, unspecified	neurological	rs77534576	DLX4	17	47940666	C	T	T	0.926684	0.197361	0.629416	1.36435	0.699643	0.976815	1	441028	780	0.20794	1.7585e-10	COVID-19 Hospitalized	INTERGENIC_VARIANT	EUR
229	Benign neoplasm of unspecified sites	neoplasms	rs467843	TRAPPC13	5	64945715	A	G	G	1.02286	0.058583	0.911905	1.14731	0.699652	0.976815	1	440740	725	-0.089724	1.7259e-06	COVID-19 Critically ill	CODING_TRANSCRIPT_INTRON_VARIANT	EUR
721	Spondylosis and allied disorders	musculoskeletal	rs732990	CIB4	2	26842146	C	G	G	1.00249	0.00644477	0.989906	1.01523	0.699655	0.976815	1	347024	60038	0.056389	5.6358e-07	COVID-19 Hospitalized	CODING_TRANSCRIPT_INTRON_VARIANT	EUR
626.8	Infertility, female	genitourinary	rs111837807	CCHCR1	6	31121232	T	C	C	0.959358	0.107552	0.777021	1.18448	0.699662	0.976815	1	444954	589	0.20363	2.152e-11	COVID-19 Critically ill,COVID-19 Hospitalized	CODING_TRANSCRIPT_INTRON_VARIANT	EUR
411.9	Other acute and subacute forms of ischemic heart disease	circulatory system	rs72711165	TMEM65	8	125336564	T	C	C	1.07488	0.187183	0.744782	1.55128	0.699667	0.976815	1	440158	1226	0.18279	6.0907e-07	COVID-19 Hospitalized	CODING_TRANSCRIPT_INTRON_VARIANT	EUR
530.2	Esophageal bleeding (varices/hemorrhage)	digestive	rs2924480	ELF5	11	34529831	T	C	C	1.00966	0.0249119	0.961542	1.06018	0.699687	0.976815	1	437091	4199	-0.11648	2.817e-07	COVID-19 Critically ill	CODING_TRANSCRIPT_INTRON_VARIANT	EUR
442.11	Abdominal aortic aneurysm	circulatory system	rs467843	TRAPPC13	5	64945715	A	G	G	1.00509	0.0131682	0.979484	1.03137	0.699693	0.976815	1	423278	15061	-0.089724	1.7259e-06	COVID-19 Critically ill	CODING_TRANSCRIPT_INTRON_VARIANT	EUR
368.9	Subjective visual disturbances	sense organs	rs117169628	SLC22A31	16	89262657	G	A	A	1.00841	0.0217132	0.966395	1.05225	0.699712	0.976815	1	416821	9402	0.081201	5.77e-07	COVID-19 Hospitalized	SYNONYMOUS_VARIANT	EUR
353.2	Nerve root lesions	neurological	rs7960611	CLEC1A	12	10230416	G	A	A	1.01643	0.0422442	0.935659	1.10417	0.699724	0.976815	1	436599	3303	-0.1584	3.3086e-07	COVID-19 Critically ill	CODING_TRANSCRIPT_INTRON_VARIANT	EUR
367.8	Hypermetropia	sense organs	rs34488998	NKAIN3	8	63408372	G	A	A	1.0063	0.0162822	0.974693	1.03893	0.699725	0.976815	1	321621	70953	0.1355	3.4644e-06	COVID-19 Hospitalized	CODING_TRANSCRIPT_INTRON_VARIANT	EUR
331.9	Cerebral degeneration, unspecified	neurological	rs732990	CIB4	2	26842146	C	G	G	0.980118	0.05207	0.885026	1.08543	0.69973	0.976815	1	441028	780	0.056389	5.6358e-07	COVID-19 Hospitalized	CODING_TRANSCRIPT_INTRON_VARIANT	EUR
459	Other disorders of circulatory system	circulatory system	rs111783124	LOC101928126	21	35362848	G	A	A	0.993116	0.0179114	0.958857	1.0286	0.69973	0.976815	1	405171	14890	0.13532	2.1558e-07	COVID-19 Critically ill	INTERGENIC_VARIANT	EUR
279.2	Autoimmune disease NEC	endocrine/metabolic	rs9461128	TMEM14B	6	10753875	T	C	C	1.19391	0.459549	0.48507	2.9386	0.699738	0.976815	1	445502	212	0.13046	3.4269e-06	COVID-19 Hospitalized	CODING_TRANSCRIPT_INTRON_VARIANT	EUR
260.1	Cachexia	endocrine/metabolic	rs12567716	FOXD2	1	48197570	T	C	C	0.968293	0.083544	0.822042	1.14056	0.699744	0.976815	1	443339	790	-0.090753	1.4878e-06	COVID-19 Hospitalized	INTERGENIC_VARIANT	EUR
571.81	Portal hypertension	digestive	rs60869999	MYO1C	17	1390948	A	T	T	0.987197	0.033413	0.924618	1.05401	0.699747	0.976815	1	440959	2565	0.059541	2.9039e-06	COVID-19 Hospitalized	CODING_TRANSCRIPT_INTRON_VARIANT	EUR
363.4	Choroidal degenerations	sense organs	rs13050728	IFNAR2	21	34615210	T	C	C	1.0377	0.0959505	0.8598	1.2524	0.699747	0.976815	1	444938	262	-0.10657	4.0686e-21	COVID-19 Hospitalized,COVID-19 Critically ill	CODING_TRANSCRIPT_INTRON_VARIANT	EUR
446	Polyarteritis nodosa and allied conditions	circulatory system	rs915823	TMPRSS2	21	42851454	A	C	C	1.01597	0.0410795	0.937375	1.10115	0.699747	0.976815	1	442100	2004	-0.066039	1.6687e-06	COVID-19 Hospitalized	CODING_TRANSCRIPT_INTRON_VARIANT	EUR
346	Abnormal findings on study of brain and/or nervous system	neurological	rs8080583	KANSL1	17	44162597	C	A	A	0.973816	0.0687981	0.850974	1.11439	0.699751	0.976815	1	441702	621	-0.12662	2.0785e-08	COVID-19 Critically ill	CODING_TRANSCRIPT_INTRON_VARIANT	EUR
741.3	Difficulty in walking	musculoskeletal	rs915823	TMPRSS2	21	42851454	A	C	C	1.00501	0.0129707	0.979787	1.03089	0.699751	0.976815	1	403553	21334	-0.066039	1.6687e-06	COVID-19 Hospitalized	CODING_TRANSCRIPT_INTRON_VARIANT	EUR
695	Erythematous conditions	dermatologic	rs13050728	IFNAR2	21	34615210	T	C	C	1.00364	0.00940851	0.985297	1.02231	0.699753	0.976815	1	388794	29173	-0.10657	4.0686e-21	COVID-19 Hospitalized,COVID-19 Critically ill	CODING_TRANSCRIPT_INTRON_VARIANT	EUR
327	Sleep disorders	neurological	rs35154152	THBS3	1	155172725	T	C	C	1.00312	0.00808624	0.98735	1.01915	0.699763	0.976817	1	278454	112474	-0.20528	2.3574e-11	COVID-19 Critically ill	SYNONYMOUS_VARIANT	EUR
578.1	Hematemesis	digestive	rs76423999	SLC12A7	5	1098067	T	A	A	1.02709	0.0693215	0.896607	1.17656	0.699793	0.97682	1	440524	2065	0.18412	3.8813e-07	COVID-19 Critically ill	CODING_TRANSCRIPT_INTRON_VARIANT	EUR
244	Hypothyroidism	endocrine/metabolic	rs3746539	PTPRT	20	40702071	G	A	A	1.00258	0.00667119	0.989552	1.01577	0.699793	0.97682	1	376809	59132	0.05405	1.7723e-06	COVID-19 Hospitalized	THREE_PRIME_UTR_EXON_VARIANT	EUR
611.3	Lump or mass in breast	genitourinary	rs581342	LMNA	1	156095466	T	C	C	1.01321	0.0340413	0.947817	1.08312	0.699799	0.97682	1	431606	7360	0.090245	2.6355e-07	COVID-19 Hospitalized	CODING_TRANSCRIPT_INTRON_VARIANT	EUR
198.4	Secondary malignant neoplasm of liver	neoplasms	rs60305836	CDH8	16	61709381	A	C	C	1.01659	0.0426759	0.935019	1.10528	0.699808	0.97682	1	442220	2539	0.086719	1.1846e-06	COVID-19 Hospitalized	CODING_TRANSCRIPT_INTRON_VARIANT	EUR
418.1	Precordial pain	circulatory system	rs76073397	MIR548H2	16	11386452	T	C	C	0.978621	0.056048	0.876812	1.09225	0.699809	0.97682	1	435565	2287	0.14454	9.6663e-07	COVID-19 Critically ill,COVID-19 Hospitalized	INTERGENIC_VARIANT	EUR
381.2	Eustachian tube disorders	sense organs	rs62200027	CASC20	20	6469515	G	A	A	0.992527	0.0194554	0.955392	1.0311	0.699817	0.97682	1	428769	6468	-0.053006	3.3456e-06	COVID-19 Hospitalized,COVID-19 Critically ill	NON_CODING_TRANSCRIPT_INTRON_VARIANT	EUR
174.2	Breast cancer [male]	neoplasms	rs12809318	FBRSL1	12	133140840	T	C	C	0.963766	0.0957322	0.798885	1.16268	0.699853	0.976839	1	445575	234	-0.062781	9.5289e-09	COVID-19 Hospitalized	CODING_TRANSCRIPT_INTRON_VARIANT	EUR
794	Abnormal results of other function studies (bladder, pancreas, placenta, spleen, etc)	symptoms	rs72711165	TMEM65	8	125336564	T	C	C	1.08231	0.205176	0.723944	1.61807	0.699861	0.976839	1	437441	1006	0.18279	6.0907e-07	COVID-19 Hospitalized	CODING_TRANSCRIPT_INTRON_VARIANT	EUR
915	NA	NA	rs721917	SFTPD	10	81706324	A	G	G	0.995649	0.011311	0.973819	1.01797	0.699871	0.976839	1	394192	16797	0.055247	2.0819e-07	COVID-19 Hospitalized	SYNONYMOUS_VARIANT	EUR
296.22	Major depressive disorder	mental disorders	rs13050728	IFNAR2	21	34615210	T	C	C	1.00207	0.00537005	0.991581	1.01267	0.699875	0.976839	1	288067	131097	-0.10657	4.0686e-21	COVID-19 Hospitalized,COVID-19 Critically ill	CODING_TRANSCRIPT_INTRON_VARIANT	EUR
317.11	Alcoholic liver damage	mental disorders	rs111837807	CCHCR1	6	31121232	T	C	C	0.988399	0.0302738	0.931458	1.04882	0.699907	0.976839	1	433510	7645	0.20363	2.152e-11	COVID-19 Critically ill,COVID-19 Hospitalized	CODING_TRANSCRIPT_INTRON_VARIANT	EUR
601.1	Prostatitis	genitourinary	rs76423999	SLC12A7	5	1098067	T	A	A	0.987971	0.0313999	0.929001	1.05068	0.699923	0.976839	1	423290	10672	0.18412	3.8813e-07	COVID-19 Critically ill	CODING_TRANSCRIPT_INTRON_VARIANT	EUR
807	Fracture of ribs	injuries & poisonings	rs60305836	CDH8	16	61709381	A	C	C	0.990118	0.0257663	0.941358	1.0414	0.699925	0.976839	1	428717	7178	0.086719	1.1846e-06	COVID-19 Hospitalized	CODING_TRANSCRIPT_INTRON_VARIANT	EUR
519.2	Respiratory complications	respiratory	rs10086829	COL14A1	8	121149129	G	A	A	1.03181	0.0812453	0.87992	1.20992	0.699928	0.976839	1	443070	474	-0.097352	3.8599e-06	COVID-19 Critically ill	FIVE_PRIME_UTR_INTRON_VARIANT	EUR
478	Throat pain	respiratory	rs7605877	FOXI3	2	88559025	T	C	C	1.02016	0.0518006	0.921675	1.12918	0.699937	0.976839	1	434612	1880	-0.071053	3.3369e-06	COVID-19 Hospitalized	INTERGENIC_VARIANT	EUR
714	Rheumatoid arthritis and other inflammatory polyarthropathies	musculoskeletal	rs12809318	FBRSL1	12	133140840	T	C	C	1.00508	0.0131402	0.979522	1.0313	0.699949	0.976839	1	425586	12826	-0.062781	9.5289e-09	COVID-19 Hospitalized	CODING_TRANSCRIPT_INTRON_VARIANT	EUR
377	Disorders of optic nerve and visual pathways	sense organs	rs915823	TMPRSS2	21	42851454	A	C	C	1.00704	0.0182058	0.971741	1.04362	0.699953	0.976839	1	425807	10485	-0.066039	1.6687e-06	COVID-19 Hospitalized	CODING_TRANSCRIPT_INTRON_VARIANT	EUR
071	Human immunodeficiency virus [HIV] disease	infectious diseases	rs1878527	ANKRD30BL	2	133056313	T	C	C	0.987036	0.0338594	0.923659	1.05476	0.699954	0.976839	1	442434	3001	-0.077457	2.0215e-06	COVID-19 Hospitalized	INTERGENIC_VARIANT	EUR
270.1	Disturbances of amino-acid transport	endocrine/metabolic	rs147812915	KAT7	17	47858295	C	T	T	0.897175	0.281552	0.516678	1.55788	0.699958	0.976839	1	445328	241	0.23438	1.0943e-07	COVID-19 Critically ill	INTERGENIC_VARIANT	EUR
519.2	Respiratory complications	respiratory	rs2277732	DPP9	19	4723670	C	A	A	1.02873	0.0735021	0.89071	1.18814	0.699973	0.976839	1	443070	474	0.11697	6.1912e-22	COVID-19 Hospitalized,COVID-19 Critically ill	FIVE_PRIME_UTR_INTRON_VARIANT	EUR
286.7	Other and unspecified coagulation defects	hematopoietic	rs55654108	PDCL3P4	3	101425703	A	G	G	1.0085	0.021969	0.965998	1.05287	0.699999	0.976839	1	436086	4831	-0.05662	1.0636e-06	COVID-19 Hospitalized	INTERGENIC_VARIANT	EUR
471	Nasal polyps	respiratory	rs9461128	TMEM14B	6	10753875	T	C	C	0.955832	0.117236	0.759609	1.20274	0.700005	0.976839	1	438936	3821	0.13046	3.4269e-06	COVID-19 Hospitalized	CODING_TRANSCRIPT_INTRON_VARIANT	EUR
275.1	Disorders of iron metabolism	hematopoietic	rs77534576	DLX4	17	47940666	C	T	T	1.03973	0.101124	0.852797	1.26765	0.700005	0.976839	1	441251	2784	0.20794	1.7585e-10	COVID-19 Hospitalized	INTERGENIC_VARIANT	EUR
695.22	Pemphigus and pemphigoid	dermatologic	rs7560588	BCL11A	2	60727416	G	A	A	1.03123	0.0798075	0.881905	1.20583	0.700021	0.976839	1	445237	456	-0.12371	2.3396e-07	COVID-19 Critically ill	CODING_TRANSCRIPT_INTRON_VARIANT	EUR
536.8	Dyspepsia and other specified disorders of function of stomach	digestive	rs6869036	MGAT1	5	180223327	C	T	T	1.02065	0.0530447	0.919865	1.13247	0.700022	0.976839	1	421658	8524	0.25536	1.7578e-06	COVID-19 Critically ill	FIVE_PRIME_UTR_INTRON_VARIANT	EUR
535.2	Atrophic gastritis	digestive	rs7089827	TFAM	10	60157611	C	T	T	1.02194	0.0563344	0.915112	1.14124	0.700028	0.976839	1	434582	2062	-0.14471	2.0338e-06	COVID-19 Critically ill	THREE_PRIME_UTR_EXON_VARIANT	EUR
742.2	Pathological, developmental or recurrent dislocation	musculoskeletal	rs147812915	KAT7	17	47858295	C	T	T	1.04923	0.124762	0.821628	1.33989	0.700072	0.976839	1	442995	1081	0.23438	1.0943e-07	COVID-19 Critically ill	INTERGENIC_VARIANT	EUR
614.3	Pelvic inflammatory disease (PID)	genitourinary	rs111837807	CCHCR1	6	31121232	T	C	C	0.939631	0.161653	0.684476	1.2899	0.700094	0.976839	1	445119	261	0.20363	2.152e-11	COVID-19 Critically ill,COVID-19 Hospitalized	CODING_TRANSCRIPT_INTRON_VARIANT	EUR
724.9	Other unspecified back disorders	musculoskeletal	rs9367106	LOC100505711	6	41483390	G	C	C	0.967819	0.0849191	0.819428	1.14308	0.700094	0.976839	1	435030	4621	0.20225	3.4038e-11	COVID-19 Hospitalized	INTERGENIC_VARIANT	EUR
428	Congestive heart failure; nonhypertensive	circulatory system	rs721917	SFTPD	10	81706324	A	G	G	1.00262	0.00678945	0.989365	1.01605	0.700098	0.976839	1	372662	53454	0.055247	2.0819e-07	COVID-19 Hospitalized	SYNONYMOUS_VARIANT	EUR
755.6	Other congenital anomalies of lower limb, including pelvic girdle	congenital anomalies	rs12567716	FOXD2	1	48197570	T	C	C	0.952632	0.125983	0.744198	1.21945	0.700104	0.976839	1	444746	352	-0.090753	1.4878e-06	COVID-19 Hospitalized	INTERGENIC_VARIANT	EUR
696.42	Psoriatic arthropathy	dermatologic	rs11234800	ME3	11	86479407	G	C	C	0.985573	0.0377296	0.915321	1.06122	0.700117	0.976839	1	442236	2916	-0.077173	3.0702e-06	COVID-19 Hospitalized	INTERGENIC_VARIANT	EUR
575.7	Other disorders of gallbladder	digestive	rs10774679	OAS3	12	113374748	C	T	T	0.989208	0.0281724	0.936067	1.04536	0.700119	0.976839	1	437652	2849	0.075824	4.6954e-12	COVID-19 Hospitalized	UPSTREAM_GENE_VARIANT	EUR
1007	NA	NA	rs9367106	LOC100505711	6	41483390	G	C	C	1.08974	0.223138	0.703702	1.68756	0.700123	0.976839	1	443004	603	0.20225	3.4038e-11	COVID-19 Hospitalized	INTERGENIC_VARIANT	EUR
804	Fracture of hand or wrist	injuries & poisonings	rs11085727	TYK2	19	10466123	C	T	T	1.00612	0.0158338	0.975373	1.03783	0.700129	0.976839	1	428805	10038	0.17253	2.3333e-18	COVID-19 Critically ill,COVID-19 Hospitalized	CODING_TRANSCRIPT_INTRON_VARIANT	EUR
276.1	Electrolyte imbalance	endocrine/metabolic	rs9497053	UTRN	6	145026256	G	A	A	1.00344	0.00892619	0.986041	1.02115	0.700139	0.976839	1	355560	51402	-0.064841	1.0064e-06	COVID-19 Hospitalized	CODING_TRANSCRIPT_INTRON_VARIANT	EUR
586.2	Cyst of kidney, acquired	genitourinary	rs9461128	TMEM14B	6	10753875	T	C	C	1.02883	0.0738066	0.890267	1.18896	0.700154	0.976839	1	423230	9035	0.13046	3.4269e-06	COVID-19 Hospitalized	CODING_TRANSCRIPT_INTRON_VARIANT	EUR
389.1	Sensorineural hearing loss	sense organs	rs13179014	SPEF2	5	35693227	A	C	C	1.00208	0.00540308	0.991527	1.01275	0.700161	0.976839	1	214465	182487	-0.061249	6.1057e-07	COVID-19 Hospitalized	CODING_TRANSCRIPT_INTRON_VARIANT	EUR
272.11	Hypercholesterolemia	endocrine/metabolic	rs61667602	CRHR1	17	43785349	T	C	C	1.00286	0.00741244	0.988394	1.01753	0.700177	0.976839	1	349470	63395	-0.093554	9.1279e-12	COVID-19 Hospitalized	FIVE_PRIME_UTR_INTRON_VARIANT	EUR
427.9	Palpitations	circulatory system	rs147812915	KAT7	17	47858295	C	T	T	0.987956	0.0314667	0.928866	1.05081	0.700183	0.976839	1	405701	18739	0.23438	1.0943e-07	COVID-19 Critically ill	INTERGENIC_VARIANT	EUR
172.22	Squamous cell carcinoma	neoplasms	rs60305836	CDH8	16	61709381	A	C	C	0.993538	0.016835	0.961291	1.02687	0.700186	0.976839	1	417422	17372	0.086719	1.1846e-06	COVID-19 Hospitalized	CODING_TRANSCRIPT_INTRON_VARIANT	EUR
348.7	Coma	neurological	rs7579014	BCL11A	2	60707894	G	A	A	1.03784	0.0964456	0.859081	1.25379	0.700188	0.976839	1	444885	257	-0.05629	1.2614e-06	COVID-19 Hospitalized	CODING_TRANSCRIPT_INTRON_VARIANT	EUR
638	NA	NA	rs67959919	LZTFL1	3	45871908	G	A	A	0.946052	0.144023	0.713382	1.25461	0.700194	0.976839	1	445372	391	0.59355	1.6043e-80	COVID-19 Critically ill	CODING_TRANSCRIPT_INTRON_VARIANT	EUR
696	Psoriasis and related disorders	dermatologic	rs721917	SFTPD	10	81706324	A	G	G	1.00447	0.0115902	0.981912	1.02755	0.700208	0.976839	1	422713	15958	0.055247	2.0819e-07	COVID-19 Hospitalized	SYNONYMOUS_VARIANT	EUR
516	Abnormal sputum	respiratory	rs111837807	CCHCR1	6	31121232	T	C	C	0.985828	0.03707	0.916742	1.06012	0.700212	0.976839	1	433408	4946	0.20363	2.152e-11	COVID-19 Critically ill,COVID-19 Hospitalized	CODING_TRANSCRIPT_INTRON_VARIANT	EUR
526.8	Exostosis of jaw	digestive	rs67579710	THBS3	1	155173527	G	A	A	1.04213	0.107182	0.844674	1.28575	0.700213	0.976839	1	443510	431	-0.10348	1.0252e-09	COVID-19 Hospitalized	CODING_TRANSCRIPT_INTRON_VARIANT	EUR
361.1	Retinal detachment with retinal defect	sense organs	rs3746539	PTPRT	20	40702071	G	A	A	0.991561	0.0220101	0.949696	1.03527	0.700215	0.976839	1	438878	4624	0.05405	1.7723e-06	COVID-19 Hospitalized	THREE_PRIME_UTR_EXON_VARIANT	EUR
939	Atopic/contact dermatitis due to other or unspecified	dermatologic	rs581342	LMNA	1	156095466	T	C	C	1.00468	0.0121283	0.98108	1.02885	0.700217	0.976839	1	327017	62067	0.090245	2.6355e-07	COVID-19 Hospitalized	CODING_TRANSCRIPT_INTRON_VARIANT	EUR
297.1	Suicidal ideation	mental disorders	rs78313563	ESS2	22	19136365	G	A	A	0.976773	0.0610382	0.866638	1.1009	0.700226	0.976839	1	419045	16810	0.40873	6.5914e-07	COVID-19 Critically ill	UPSTREAM_GENE_VARIANT	EUR
426.31	Right bundle branch block	circulatory system	rs67579710	THBS3	1	155173527	G	A	A	1.0111	0.0286667	0.955855	1.06953	0.700248	0.976839	1	430538	6329	-0.10348	1.0252e-09	COVID-19 Hospitalized	CODING_TRANSCRIPT_INTRON_VARIANT	EUR
291	Other specified nonpsychotic and/or transient mental disorders	mental disorders	rs766826	ELF5	11	34528766	C	T	T	1.00735	0.0190144	0.970496	1.0456	0.700264	0.976839	1	424518	7512	-0.082134	1.155e-11	COVID-19 Hospitalized	CODING_TRANSCRIPT_INTRON_VARIANT	EUR
587	Kidney replaced by transpant	genitourinary	rs72655853	SBSPON	8	73985608	A	G	G	1.03511	0.0896382	0.868333	1.23392	0.700266	0.976839	1	444494	1131	0.22523	8.3915e-07	COVID-19 Critically ill	CODING_TRANSCRIPT_INTRON_VARIANT	EUR
756.5	Congenital osteodystrophies	congenital anomalies	rs3746539	PTPRT	20	40702071	G	A	A	1.02693	0.0690205	0.896993	1.17568	0.700269	0.976839	1	443693	466	0.05405	1.7723e-06	COVID-19 Hospitalized	THREE_PRIME_UTR_EXON_VARIANT	EUR
427.12	Paroxysmal ventricular tachycardia	circulatory system	rs9268576	HLA-DRA	6	32395641	T	C	C	1.01418	0.0365864	0.944005	1.08958	0.700275	0.976839	1	432008	7228	0.095134	9.9752e-07	COVID-19 Hospitalized	INTERGENIC_VARIANT	EUR
429.9	Cardiac complications, not elsewhere classified	circulatory system	rs7560588	BCL11A	2	60727416	G	A	A	1.02308	0.0592668	0.910877	1.14909	0.700286	0.976839	1	439973	824	-0.12371	2.3396e-07	COVID-19 Critically ill	CODING_TRANSCRIPT_INTRON_VARIANT	EUR
585.34	Chronic Kidney Disease, Stage IV	genitourinary	rs147812915	KAT7	17	47858295	C	T	T	1.01732	0.0446202	0.932134	1.1103	0.70029	0.976839	1	433643	8905	0.23438	1.0943e-07	COVID-19 Critically ill	INTERGENIC_VARIANT	EUR
290.11	Alzheimer's disease	mental disorders	rs60869999	MYO1C	17	1390948	A	T	T	0.989721	0.0268406	0.939001	1.04318	0.700291	0.976839	1	439514	4092	0.059541	2.9039e-06	COVID-19 Hospitalized	CODING_TRANSCRIPT_INTRON_VARIANT	EUR
480.1	Bacterial pneumonia	respiratory	rs111783124	LOC101928126	21	35362848	G	A	A	0.991898	0.0211342	0.95165	1.03385	0.700292	0.976839	1	422651	10579	0.13532	2.1558e-07	COVID-19 Critically ill	INTERGENIC_VARIANT	EUR
370.31	Keratoconjunctivitis sicca	sense organs	rs11085727	TYK2	19	10466123	C	T	T	0.989846	0.026515	0.939719	1.04265	0.700301	0.976839	1	434305	3544	0.17253	2.3333e-18	COVID-19 Critically ill,COVID-19 Hospitalized	CODING_TRANSCRIPT_INTRON_VARIANT	EUR
278.11	Morbid obesity	endocrine/metabolic	rs1250993	LOC101929525	10	81399565	C	G	G	0.996805	0.00831396	0.980694	1.01318	0.700311	0.976839	1	383247	44883	0.12403	5.3767e-08	COVID-19 Critically ill	INTERGENIC_VARIANT	EUR
706.8	Other specified diseases of sebaceous glands	dermatologic	rs766826	ELF5	11	34528766	C	T	T	1.00478	0.0123958	0.980665	1.02949	0.700313	0.976839	1	398109	18496	-0.082134	1.155e-11	COVID-19 Hospitalized	CODING_TRANSCRIPT_INTRON_VARIANT	EUR
794	Abnormal results of other function studies (bladder, pancreas, placenta, spleen, etc)	symptoms	rs8052423	SLC22A31	16	89269178	G	T	T	0.97497	0.065857	0.856907	1.1093	0.700314	0.976839	1	437441	1006	0.13037	1.0019e-06	COVID-19 Critically ill	UPSTREAM_GENE_VARIANT	EUR
459.9	Circulatory disease NEC	circulatory system	rs732990	CIB4	2	26842146	C	G	G	1.00528	0.0136805	0.978682	1.0326	0.700346	0.976872	1	412041	11662	0.056389	5.6358e-07	COVID-19 Hospitalized	CODING_TRANSCRIPT_INTRON_VARIANT	EUR
585.32	End stage renal disease	genitourinary	rs7560588	BCL11A	2	60727416	G	A	A	1.00911	0.0235773	0.963544	1.05684	0.700369	0.976877	1	438520	5305	-0.12371	2.3396e-07	COVID-19 Critically ill	CODING_TRANSCRIPT_INTRON_VARIANT	EUR
501	Pneumonitis due to inhalation of food or vomitus	respiratory	rs766826	ELF5	11	34528766	C	T	T	0.988514	0.0300223	0.932025	1.04843	0.700378	0.976877	1	437364	2994	-0.082134	1.155e-11	COVID-19 Hospitalized	CODING_TRANSCRIPT_INTRON_VARIANT	EUR
740.1	Osteoarthritis; localized	musculoskeletal	rs7089827	TFAM	10	60157611	C	T	T	0.996364	0.00946558	0.97805	1.01502	0.700385	0.976877	1	299518	102766	-0.14471	2.0338e-06	COVID-19 Critically ill	THREE_PRIME_UTR_EXON_VARIANT	EUR
475.9	Postnasal drip	respiratory	rs505922	ABO	9	136149229	T	C	C	0.984246	0.0412675	0.907772	1.06716	0.700395	0.976877	1	439426	1329	-0.099884	2.0889e-20	COVID-19 Hospitalized	CODING_TRANSCRIPT_INTRON_VARIANT	EUR
041.1	Staphylococcus infections	infectious diseases	rs35508621	LZTFL1	3	45880481	T	C	C	0.98872	0.0294812	0.933209	1.04753	0.700403	0.976877	1	425633	8946	0.38931	6.0917e-89	COVID-19 Hospitalized	CODING_TRANSCRIPT_INTRON_VARIANT	EUR
772.3	Muscle weakness	symptoms	rs581342	LMNA	1	156095466	T	C	C	1.00622	0.0161092	0.974944	1.03849	0.700408	0.976877	1	386125	32169	0.090245	2.6355e-07	COVID-19 Hospitalized	CODING_TRANSCRIPT_INTRON_VARIANT	EUR
415.21	Primary pulmonary hypertension	circulatory system	rs8052423	SLC22A31	16	89269178	G	T	T	1.01977	0.0508788	0.922983	1.1267	0.70041	0.976877	1	441359	1633	0.13037	1.0019e-06	COVID-19 Critically ill	UPSTREAM_GENE_VARIANT	EUR
724.8	Other symptoms referable to back	musculoskeletal	rs10129899	LINC00637	14	104330432	C	A	A	1.0089	0.0230235	0.964383	1.05547	0.70042	0.976879	1	431094	4295	-0.057002	2.1916e-06	COVID-19 Hospitalized	INTERGENIC_VARIANT	EUR
619	Noninflammatory female genital disorders	genitourinary	rs10129899	LINC00637	14	104330432	C	A	A	1.01017	0.0263052	0.959409	1.06362	0.70045	0.976888	1	437614	3746	-0.057002	2.1916e-06	COVID-19 Hospitalized	INTERGENIC_VARIANT	EUR
324	Other CNS infection and poliomyelitis	neurological	rs2277732	DPP9	19	4723670	C	A	A	0.98014	0.0521444	0.884917	1.08561	0.700456	0.976888	1	444177	965	0.11697	6.1912e-22	COVID-19 Hospitalized,COVID-19 Critically ill	FIVE_PRIME_UTR_INTRON_VARIANT	EUR
694.2	Other dyschromia	dermatologic	rs55654108	PDCL3P4	3	101425703	A	G	G	0.994541	0.0142287	0.967189	1.02267	0.70046	0.976888	1	409800	11744	-0.05662	1.0636e-06	COVID-19 Hospitalized	INTERGENIC_VARIANT	EUR
195	Cancer, suspected or other	neoplasms	rs11085727	TYK2	19	10466123	C	T	T	0.994262	0.0149579	0.965537	1.02384	0.700471	0.976888	1	421470	11340	0.17253	2.3333e-18	COVID-19 Critically ill,COVID-19 Hospitalized	CODING_TRANSCRIPT_INTRON_VARIANT	EUR
295.3	Psychosis	mental disorders	rs12567716	FOXD2	1	48197570	T	C	C	0.990674	0.0243577	0.94449	1.03912	0.70048	0.976888	1	427397	9355	-0.090753	1.4878e-06	COVID-19 Hospitalized	INTERGENIC_VARIANT	EUR
359.1	Muscular dystrophies	neurological	rs11085727	TYK2	19	10466123	C	T	T	0.965713	0.0906975	0.808437	1.15359	0.70048	0.976888	1	445444	303	0.17253	2.3333e-18	COVID-19 Critically ill,COVID-19 Hospitalized	CODING_TRANSCRIPT_INTRON_VARIANT	EUR
510	Other diseases of lung	respiratory	rs9501257	HLA-DPB1	6	33055355	A	G	G	1.00693	0.0179445	0.972128	1.04297	0.700487	0.976888	1	403579	19586	0.17269	4.1339e-08	COVID-19 Critically ill	THREE_PRIME_UTR_EXON_VARIANT	EUR
535	Gastritis and duodenitis	digestive	rs2277732	DPP9	19	4723670	C	A	A	0.995748	0.0110787	0.974359	1.01761	0.700498	0.976891	1	393193	22473	0.11697	6.1912e-22	COVID-19 Hospitalized,COVID-19 Critically ill	FIVE_PRIME_UTR_INTRON_VARIANT	EUR
701.5	Abnormal granulation tissue	dermatologic	rs766826	ELF5	11	34528766	C	T	T	1.02606	0.0668958	0.899979	1.16981	0.700523	0.976903	1	442675	592	-0.082134	1.155e-11	COVID-19 Hospitalized	CODING_TRANSCRIPT_INTRON_VARIANT	EUR
526.4	Temporomandibular joint disorders	digestive	rs766826	ELF5	11	34528766	C	T	T	1.00913	0.0236336	0.963453	1.05697	0.700524	0.976903	1	431824	4866	-0.082134	1.155e-11	COVID-19 Hospitalized	CODING_TRANSCRIPT_INTRON_VARIANT	EUR
592.12	Chronic cystitis	genitourinary	rs766826	ELF5	11	34528766	C	T	T	0.97777	0.0584554	0.871925	1.09646	0.700547	0.976923	1	443146	789	-0.082134	1.155e-11	COVID-19 Hospitalized	CODING_TRANSCRIPT_INTRON_VARIANT	EUR
426.25	Other heart block	circulatory system	rs34488998	NKAIN3	8	63408372	G	A	A	1.03888	0.0991932	0.855328	1.26183	0.700569	0.976925	1	442245	1490	0.1355	3.4644e-06	COVID-19 Hospitalized	CODING_TRANSCRIPT_INTRON_VARIANT	EUR
250.22	Type 2 diabetes with renal manifestations	endocrine/metabolic	rs67959919	LZTFL1	3	45871908	G	A	A	0.992771	0.0188663	0.956732	1.03017	0.700576	0.976925	1	412844	21959	0.59355	1.6043e-80	COVID-19 Critically ill	CODING_TRANSCRIPT_INTRON_VARIANT	EUR
362	Other retinal disorders	sense organs	rs721917	SFTPD	10	81706324	A	G	G	1.00223	0.00578998	0.990919	1.01367	0.70062	0.976925	1	325863	83975	0.055247	2.0819e-07	COVID-19 Hospitalized	SYNONYMOUS_VARIANT	EUR
790.1	Elevated sedimentation rate	symptoms	rs4830964	.	23	15515319	C	G	G	1.02219	0.0570961	0.913972	1.14323	0.700637	0.976925	1	444419	404	0.046578	2.9701e-06	COVID-19 Hospitalized	SEQUENCE_VARIANT	EUR
367.9	Blindness and low vision	sense organs	rs7560588	BCL11A	2	60727416	G	A	A	0.994971	0.0131154	0.96972	1.02088	0.700649	0.976925	1	404507	18211	-0.12371	2.3396e-07	COVID-19 Critically ill	CODING_TRANSCRIPT_INTRON_VARIANT	EUR
281	Other deficiency anemia	hematopoietic	rs1405655	NR1H2	19	50882619	T	C	C	1.00502	0.0130209	0.979694	1.031	0.700656	0.976925	1	416925	15056	0.075181	1.1208e-11	COVID-19 Hospitalized,COVID-19 Critically ill	CODING_TRANSCRIPT_INTRON_VARIANT	EUR
433.3	Cerebral ischemia	circulatory system	rs4830964	.	23	15515319	C	G	G	0.997354	0.00689081	0.983975	1.01092	0.700661	0.976925	1	398352	29533	0.046578	2.9701e-06	COVID-19 Hospitalized	SEQUENCE_VARIANT	EUR
386.21	Central origin vertigo	sense organs	rs2277732	DPP9	19	4723670	C	A	A	1.02275	0.058513	0.911932	1.14703	0.700664	0.976925	1	442952	757	0.11697	6.1912e-22	COVID-19 Hospitalized,COVID-19 Critically ill	FIVE_PRIME_UTR_INTRON_VARIANT	EUR
972.6	Antihypertensive agents causing adverse effects	injuries & poisonings	rs111783124	LOC101928126	21	35362848	G	A	A	1.03871	0.0987938	0.855854	1.26063	0.700679	0.976925	1	442313	456	0.13532	2.1558e-07	COVID-19 Critically ill	INTERGENIC_VARIANT	EUR
365	Glaucoma	sense organs	rs78313563	ESS2	22	19136365	G	A	A	1.01186	0.0306602	0.952841	1.07452	0.700688	0.976925	1	348824	77649	0.40873	6.5914e-07	COVID-19 Critically ill	UPSTREAM_GENE_VARIANT	EUR
250.1	Type 1 diabetes	endocrine/metabolic	rs732990	CIB4	2	26842146	C	G	G	1.00446	0.0115876	0.981909	1.02754	0.700693	0.976925	1	414851	16403	0.056389	5.6358e-07	COVID-19 Hospitalized	CODING_TRANSCRIPT_INTRON_VARIANT	EUR
931	Contact dermatitis and other eczema due to plants [except food]	dermatologic	rs8080583	KANSL1	17	44162597	C	A	A	1.0154	0.0397654	0.939268	1.09771	0.700709	0.976925	1	437837	1817	-0.12662	2.0785e-08	COVID-19 Critically ill	CODING_TRANSCRIPT_INTRON_VARIANT	EUR
401	Hypertension	circulatory system	rs147812915	KAT7	17	47858295	C	T	T	1.00631	0.0163751	0.974529	1.03913	0.700713	0.976925	1	110924	311166	0.23438	1.0943e-07	COVID-19 Critically ill	INTERGENIC_VARIANT	EUR
594.2	Calculus of lower urinary tract	genitourinary	rs1405655	NR1H2	19	50882619	T	C	C	1.01142	0.029549	0.95451	1.07173	0.700716	0.976925	1	440416	2817	0.075181	1.1208e-11	COVID-19 Hospitalized,COVID-19 Critically ill	CODING_TRANSCRIPT_INTRON_VARIANT	EUR
851	Complications of transplants and reattached limbs	injuries & poisonings	rs5023077	FBRSL1	12	133141973	T	C	C	1.00911	0.0235991	0.9635	1.05688	0.700726	0.976925	1	435855	3869	-0.090901	1.5172e-06	COVID-19 Critically ill	CODING_TRANSCRIPT_INTRON_VARIANT	EUR
381.2	Eustachian tube disorders	sense organs	rs72711165	TMEM65	8	125336564	T	C	C	1.03263	0.0835556	0.876646	1.21638	0.700727	0.976925	1	428769	6468	0.18279	6.0907e-07	COVID-19 Hospitalized	CODING_TRANSCRIPT_INTRON_VARIANT	EUR
803.2	Fracture of radius and ulna	injuries & poisonings	rs7089827	TFAM	10	60157611	C	T	T	0.988044	0.0312956	0.92926	1.05055	0.700733	0.976925	1	436568	7012	-0.14471	2.0338e-06	COVID-19 Critically ill	THREE_PRIME_UTR_EXON_VARIANT	EUR
253.7	Other disorders of neurohypophysis	endocrine/metabolic	rs11234800	ME3	11	86479407	G	C	C	1.0315	0.0807051	0.88059	1.20828	0.700744	0.976925	1	444099	605	-0.077173	3.0702e-06	COVID-19 Hospitalized	INTERGENIC_VARIANT	EUR
700	Corns and callosities	dermatologic	rs10774679	OAS3	12	113374748	C	T	T	1.00363	0.00941875	0.985269	1.02233	0.700751	0.976925	1	398426	27430	0.075824	4.6954e-12	COVID-19 Hospitalized	UPSTREAM_GENE_VARIANT	EUR
727	Other disorders of synovium, tendon, and bursa	musculoskeletal	rs60869999	MYO1C	17	1390948	A	T	T	1.00307	0.00798803	0.987492	1.0189	0.700761	0.976925	1	355603	51738	0.059541	2.9039e-06	COVID-19 Hospitalized	CODING_TRANSCRIPT_INTRON_VARIANT	EUR
540.1	Appendicitis	digestive	rs67959919	LZTFL1	3	45871908	G	A	A	0.982363	0.0463056	0.897132	1.07569	0.700765	0.976925	1	441311	3543	0.59355	1.6043e-80	COVID-19 Critically ill	CODING_TRANSCRIPT_INTRON_VARIANT	EUR
370	Keratitis	sense organs	rs67579710	THBS3	1	155173527	G	A	A	1.00922	0.0238774	0.963076	1.05757	0.700766	0.976925	1	421706	9148	-0.10348	1.0252e-09	COVID-19 Hospitalized	CODING_TRANSCRIPT_INTRON_VARIANT	EUR
972	Poisoning by agents primarily affecting the cardiovascular system	injuries & poisonings	rs35154152	THBS3	1	155172725	T	C	C	0.973914	0.0687875	0.851076	1.11448	0.700781	0.976925	1	440028	1107	-0.20528	2.3574e-11	COVID-19 Critically ill	SYNONYMOUS_VARIANT	EUR
386.3	Labyrinthitis	sense organs	rs10086829	COL14A1	8	121149129	G	A	A	0.975828	0.0636771	0.861333	1.10554	0.700782	0.976925	1	442270	755	-0.097352	3.8599e-06	COVID-19 Critically ill	FIVE_PRIME_UTR_INTRON_VARIANT	EUR
530.12	Ulcer of esophagus	digestive	rs1250993	LOC101929525	10	81399565	C	G	G	1.01264	0.0326756	0.949816	1.07961	0.700788	0.976925	1	439761	2554	0.12403	5.3767e-08	COVID-19 Critically ill	INTERGENIC_VARIANT	EUR
274.21	Chondrocalcinosis	endocrine/metabolic	rs9497053	UTRN	6	145026256	G	A	A	0.985414	0.0382396	0.914259	1.06211	0.700797	0.976925	1	440683	2426	-0.064841	1.0064e-06	COVID-19 Hospitalized	CODING_TRANSCRIPT_INTRON_VARIANT	EUR
368.4	Visual field defects	sense organs	rs7605877	FOXI3	2	88559025	T	C	C	1.00942	0.024399	0.962284	1.05886	0.700798	0.976925	1	425752	8703	-0.071053	3.3369e-06	COVID-19 Hospitalized	INTERGENIC_VARIANT	EUR
352	Disorders of other cranial nerves	neurological	rs7605877	FOXI3	2	88559025	T	C	C	1.01106	0.0286302	0.955889	1.06942	0.700805	0.976925	1	433188	6267	-0.071053	3.3369e-06	COVID-19 Hospitalized	INTERGENIC_VARIANT	EUR
415.21	Primary pulmonary hypertension	circulatory system	rs72711165	TMEM65	8	125336564	T	C	C	0.935991	0.17216	0.667926	1.31164	0.700807	0.976925	1	441359	1633	0.18279	6.0907e-07	COVID-19 Hospitalized	CODING_TRANSCRIPT_INTRON_VARIANT	EUR
598.9	NA	NA	rs766826	ELF5	11	34528766	C	T	T	0.991181	0.0230549	0.947389	1.037	0.700808	0.976925	1	427381	5103	-0.082134	1.155e-11	COVID-19 Hospitalized	CODING_TRANSCRIPT_INTRON_VARIANT	EUR
521.2	Dental abrasion, erosion and attrition	digestive	rs12660421	FOXP4-AS1	6	41488378	G	A	A	1.02396	0.0616344	0.907447	1.15544	0.700816	0.976925	1	425579	8461	0.35506	1.1424e-09	COVID-19 Critically ill	DOWNSTREAM_GENE_VARIANT	EUR
851	Complications of transplants and reattached limbs	injuries & poisonings	rs1405655	NR1H2	19	50882619	T	C	C	0.990311	0.0253418	0.942325	1.04074	0.70083	0.976933	1	435855	3869	0.075181	1.1208e-11	COVID-19 Hospitalized,COVID-19 Critically ill	CODING_TRANSCRIPT_INTRON_VARIANT	EUR
291.4	Specific nonpsychotic mental disorders due to brain damage	mental disorders	rs55654108	PDCL3P4	3	101425703	A	G	G	1.00984	0.0254827	0.96064	1.06155	0.700868	0.976957	1	438182	3579	-0.05662	1.0636e-06	COVID-19 Hospitalized	INTERGENIC_VARIANT	EUR
604.3	Peyronie's disease	genitourinary	rs75505823	LRP1	12	57540956	G	T	T	0.972775	0.0718544	0.844986	1.11989	0.70087	0.976957	1	442176	2340	-0.20852	3.0745e-06	COVID-19 Critically ill	CODING_TRANSCRIPT_INTRON_VARIANT	EUR
724.2	Disorders of coccyx	musculoskeletal	rs76073397	MIR548H2	16	11386452	T	C	C	0.959765	0.106904	0.778337	1.18348	0.700873	0.976957	1	443934	628	0.14454	9.6663e-07	COVID-19 Critically ill,COVID-19 Hospitalized	INTERGENIC_VARIANT	EUR
352.2	Facial nerve disorders [CN7]	neurological	rs35508621	LZTFL1	3	45880481	T	C	C	1.01741	0.0449422	0.931627	1.1111	0.700902	0.976957	1	439512	3637	0.38931	6.0917e-89	COVID-19 Hospitalized	CODING_TRANSCRIPT_INTRON_VARIANT	EUR
727.5	Rupture of synovium	musculoskeletal	rs732990	CIB4	2	26842146	C	G	G	1.01318	0.0340801	0.947711	1.08316	0.700903	0.976957	1	439952	1827	0.056389	5.6358e-07	COVID-19 Hospitalized	CODING_TRANSCRIPT_INTRON_VARIANT	EUR
426.25	Other heart block	circulatory system	rs76073397	MIR548H2	16	11386452	T	C	C	0.974111	0.0682921	0.852075	1.11362	0.70091	0.976957	1	442245	1490	0.14454	9.6663e-07	COVID-19 Critically ill,COVID-19 Hospitalized	INTERGENIC_VARIANT	EUR
614.52	Vaginitis and vulvovaginitis	genitourinary	rs8052423	SLC22A31	16	89269178	G	T	T	0.985009	0.0393247	0.911942	1.06393	0.700912	0.976957	1	438615	3181	0.13037	1.0019e-06	COVID-19 Critically ill	UPSTREAM_GENE_VARIANT	EUR
567	Peritonitis and retroperitoneal infections	digestive	rs11702230	LOC101928126	21	35377591	C	T	T	1.01518	0.0392325	0.940046	1.09632	0.700926	0.976957	1	438715	3310	0.099731	3.223e-09	COVID-19 Hospitalized	INTERGENIC_VARIANT	EUR
580.4	Renal sclerosis, NOS	genitourinary	rs495828	ABO	9	136154867	G	T	T	0.967203	0.0868321	0.815842	1.14665	0.700948	0.976957	1	444587	397	-0.13432	6.5649e-10	COVID-19 Critically ill	UPSTREAM_GENE_VARIANT	EUR
710	Osteomyelitis, periostitis, and other infections involving bone	musculoskeletal	rs12259804	PLEKHS1	10	115573378	T	C	C	0.985624	0.0377067	0.915409	1.06122	0.700951	0.976957	1	432352	9472	-0.27547	4.8674e-08	COVID-19 Critically ill	INTERGENIC_VARIANT	EUR
282.8	Other hemoglobinopathies	hematopoietic	rs76073397	MIR548H2	16	11386452	T	C	C	0.966178	0.0895952	0.810575	1.15165	0.700954	0.976957	1	444266	751	0.14454	9.6663e-07	COVID-19 Critically ill,COVID-19 Hospitalized	INTERGENIC_VARIANT	EUR
965.1	Opiates and related narcotics causing adverse effects in therapeutic use	injuries & poisonings	rs78313563	ESS2	22	19136365	G	A	A	0.918929	0.220159	0.596873	1.41476	0.70096	0.976957	1	440249	1272	0.40873	6.5914e-07	COVID-19 Critically ill	UPSTREAM_GENE_VARIANT	EUR
420.2	Pericarditis	circulatory system	rs9461128	TMEM14B	6	10753875	T	C	C	0.953359	0.124377	0.747114	1.21654	0.700961	0.976957	1	438256	3429	0.13046	3.4269e-06	COVID-19 Hospitalized	CODING_TRANSCRIPT_INTRON_VARIANT	EUR
588.1	Renal osteodystrophy	genitourinary	rs35154152	THBS3	1	155172725	T	C	C	1.02323	0.0597958	0.910069	1.15046	0.700968	0.976957	1	443393	1409	-0.20528	2.3574e-11	COVID-19 Critically ill	SYNONYMOUS_VARIANT	EUR
149.1	Cancer of oropharynx	neoplasms	rs10129899	LINC00637	14	104330432	C	A	A	1.01269	0.0328413	0.94956	1.08002	0.700983	0.976966	1	443159	2099	-0.057002	2.1916e-06	COVID-19 Hospitalized	INTERGENIC_VARIANT	EUR
411.9	Other acute and subacute forms of ischemic heart disease	circulatory system	rs721917	SFTPD	10	81706324	A	G	G	0.984347	0.0410901	0.90818	1.0669	0.701004	0.976966	1	440158	1226	0.055247	2.0819e-07	COVID-19 Hospitalized	SYNONYMOUS_VARIANT	EUR
626.14	Irregular menstrual bleeding	genitourinary	rs8052423	SLC22A31	16	89269178	G	T	T	0.96823	0.0840867	0.821114	1.1417	0.701007	0.976966	1	444148	639	0.13037	1.0019e-06	COVID-19 Critically ill	UPSTREAM_GENE_VARIANT	EUR
772.6	Facial weakness	symptoms	rs9896243	NSF	17	44826056	C	G	G	1.02385	0.0613883	0.907784	1.15476	0.701009	0.976966	1	442219	803	-0.13155	3.2234e-08	COVID-19 Critically ill	CODING_TRANSCRIPT_INTRON_VARIANT	EUR
690.1	Seborrheic dermatitis	dermatologic	rs13179014	SPEF2	5	35693227	A	C	C	1.00366	0.00952114	0.985107	1.02257	0.701018	0.976966	1	393028	28601	-0.061249	6.1057e-07	COVID-19 Hospitalized	CODING_TRANSCRIPT_INTRON_VARIANT	EUR
473	Diseases of the larynx and vocal cords	respiratory	rs11085727	TYK2	19	10466123	C	T	T	0.995392	0.012031	0.972194	1.01914	0.701031	0.976972	1	416209	17808	0.17253	2.3333e-18	COVID-19 Critically ill,COVID-19 Hospitalized	CODING_TRANSCRIPT_INTRON_VARIANT	EUR
433.12	Cerebral atherosclerosis	circulatory system	rs62200027	CASC20	20	6469515	G	A	A	0.982335	0.0464321	0.896884	1.07593	0.701086	0.976973	1	442332	1128	-0.053006	3.3456e-06	COVID-19 Hospitalized,COVID-19 Critically ill	NON_CODING_TRANSCRIPT_INTRON_VARIANT	EUR
440.9	Atherosclerosis of aorta	circulatory system	rs9577395	ATP11A	13	113534984	C	G	G	1.01627	0.0420452	0.93588	1.10357	0.701091	0.976973	1	435461	1719	0.064829	8.6068e-07	COVID-19 Hospitalized,COVID-19 Critically ill	CODING_TRANSCRIPT_INTRON_VARIANT	EUR
333.2	Myoclonus	neurological	rs9497053	UTRN	6	145026256	G	A	A	0.979591	0.0537227	0.88169	1.08836	0.701101	0.976973	1	442898	1243	-0.064841	1.0064e-06	COVID-19 Hospitalized	CODING_TRANSCRIPT_INTRON_VARIANT	EUR
559	Ileostomy status	digestive	rs13179014	SPEF2	5	35693227	A	C	C	1.01446	0.0374015	0.942753	1.09162	0.701125	0.976973	1	443674	1712	-0.061249	6.1057e-07	COVID-19 Hospitalized	CODING_TRANSCRIPT_INTRON_VARIANT	EUR
284.1	Pancytopenia	hematopoietic	rs2277732	DPP9	19	4723670	C	A	A	1.00945	0.0245196	0.96209	1.05915	0.701128	0.976973	1	438105	4356	0.11697	6.1912e-22	COVID-19 Hospitalized,COVID-19 Critically ill	FIVE_PRIME_UTR_INTRON_VARIANT	EUR
433.1	Occlusion and stenosis of precerebral arteries	circulatory system	rs732990	CIB4	2	26842146	C	G	G	1.00367	0.00954359	0.98507	1.02262	0.701152	0.976973	1	400518	25177	0.056389	5.6358e-07	COVID-19 Hospitalized	CODING_TRANSCRIPT_INTRON_VARIANT	EUR
733.4	Aseptic necrosis of bone	musculoskeletal	rs732990	CIB4	2	26842146	C	G	G	0.989207	0.0282784	0.935872	1.04558	0.701157	0.976973	1	441549	2650	0.056389	5.6358e-07	COVID-19 Hospitalized	CODING_TRANSCRIPT_INTRON_VARIANT	EUR
571.8	Liver abscess and sequelae of chronic liver disease	digestive	rs2284028	NCF4	22	37265172	A	C	C	1.04752	0.12098	0.826388	1.32783	0.70116	0.976973	1	438114	4510	0.31271	4.1737e-06	COVID-19 Critically ill	CODING_TRANSCRIPT_INTRON_VARIANT	EUR
619.4	Noninflammatory disorders of vagina	genitourinary	rs75505823	LRP1	12	57540956	G	T	T	1.04756	0.121077	0.826263	1.32813	0.701162	0.976973	1	443023	799	-0.20852	3.0745e-06	COVID-19 Critically ill	CODING_TRANSCRIPT_INTRON_VARIANT	EUR
427.9	Palpitations	circulatory system	rs1405655	NR1H2	19	50882619	T	C	C	1.00451	0.0117323	0.981677	1.02788	0.701177	0.976973	1	405701	18739	0.075181	1.1208e-11	COVID-19 Hospitalized,COVID-19 Critically ill	CODING_TRANSCRIPT_INTRON_VARIANT	EUR
386	Vertiginous syndromes and other disorders of vestibular system	sense organs	rs7960611	CLEC1A	12	10230416	G	A	A	1.00775	0.0201315	0.968766	1.04831	0.701195	0.976973	1	414117	15031	-0.1584	3.3086e-07	COVID-19 Critically ill	CODING_TRANSCRIPT_INTRON_VARIANT	EUR
732.7	Osteochondritis dissecans	musculoskeletal	rs8080583	KANSL1	17	44162597	C	A	A	1.03432	0.0879341	0.870569	1.22886	0.701203	0.976973	1	445077	369	-0.12662	2.0785e-08	COVID-19 Critically ill	CODING_TRANSCRIPT_INTRON_VARIANT	EUR
425.11	Hypertrophic obstructive cardiomyopathy	circulatory system	rs9461128	TMEM14B	6	10753875	T	C	C	0.898326	0.279457	0.519469	1.55349	0.701214	0.976973	1	444807	685	0.13046	3.4269e-06	COVID-19 Hospitalized	CODING_TRANSCRIPT_INTRON_VARIANT	EUR
204.21	Myeloid leukemia, acute	neoplasms	rs61667602	CRHR1	17	43785349	T	C	C	1.02798	0.0719178	0.892826	1.18359	0.701224	0.976973	1	445136	553	-0.093554	9.1279e-12	COVID-19 Hospitalized	FIVE_PRIME_UTR_INTRON_VARIANT	EUR
550	Abdominal hernia	digestive	rs9501257	HLA-DPB1	6	33055355	A	G	G	1.00399	0.0103724	0.983782	1.02461	0.70126	0.976973	1	346195	67175	0.17269	4.1339e-08	COVID-19 Critically ill	THREE_PRIME_UTR_EXON_VARIANT	EUR
550.1	Inguinal hernia	digestive	rs2924480	ELF5	11	34529831	T	C	C	1.0038	0.00989237	0.984527	1.02345	0.701261	0.976973	1	407215	28437	-0.11648	2.817e-07	COVID-19 Critically ill	CODING_TRANSCRIPT_INTRON_VARIANT	EUR
212	Benign neoplasm of respiratory and intrathoracic organs	neoplasms	rs13050728	IFNAR2	21	34615210	T	C	C	1.01716	0.0443624	0.932458	1.10956	0.70127	0.976973	1	442475	1217	-0.10657	4.0686e-21	COVID-19 Hospitalized,COVID-19 Critically ill	CODING_TRANSCRIPT_INTRON_VARIANT	EUR
209	Neuroendocrine tumors	neoplasms	rs622568	SEC61G	7	54647894	A	C	C	1.03335	0.0855285	0.87387	1.22194	0.701272	0.976973	1	445070	495	0.11965	2.6006e-06	COVID-19 Critically ill	INTERGENIC_VARIANT	EUR
571.8	Liver abscess and sequelae of chronic liver disease	digestive	rs1405655	NR1H2	19	50882619	T	C	C	1.00906	0.0235012	0.963631	1.05662	0.70128	0.976973	1	438114	4510	0.075181	1.1208e-11	COVID-19 Hospitalized,COVID-19 Critically ill	CODING_TRANSCRIPT_INTRON_VARIANT	EUR
702	Degenerative skin conditions and other dermatoses	dermatologic	rs60869999	MYO1C	17	1390948	A	T	T	1.00231	0.00601668	0.99056	1.0142	0.701284	0.976973	1	267600	131702	0.059541	2.9039e-06	COVID-19 Hospitalized	CODING_TRANSCRIPT_INTRON_VARIANT	EUR
764	Sciatica	symptoms	rs111837807	CCHCR1	6	31121232	T	C	C	1.00681	0.017694	0.972493	1.04234	0.701286	0.976973	1	400294	21906	0.20363	2.152e-11	COVID-19 Critically ill,COVID-19 Hospitalized	CODING_TRANSCRIPT_INTRON_VARIANT	EUR
634	Miscarriage; stillbirth	pregnancy complications	rs76423999	SLC12A7	5	1098067	T	A	A	1.05721	0.145048	0.795606	1.40485	0.701289	0.976973	1	444715	460	0.18412	3.8813e-07	COVID-19 Critically ill	CODING_TRANSCRIPT_INTRON_VARIANT	EUR
270.1	Disturbances of amino-acid transport	endocrine/metabolic	rs505922	ABO	9	136149229	T	C	C	1.03753	0.0960392	0.859508	1.25241	0.701292	0.976973	1	445328	241	-0.099884	2.0889e-20	COVID-19 Hospitalized	CODING_TRANSCRIPT_INTRON_VARIANT	EUR
503	Pulmonary congestion and hypostasis	respiratory	rs12567716	FOXD2	1	48197570	T	C	C	0.98002	0.0526177	0.883988	1.08648	0.701296	0.976973	1	437160	1991	-0.090753	1.4878e-06	COVID-19 Hospitalized	INTERGENIC_VARIANT	EUR
362.31	Separation of retinal layers	sense organs	rs13050728	IFNAR2	21	34615210	T	C	C	1.01475	0.0381773	0.941593	1.09359	0.701297	0.976973	1	442441	1643	-0.10657	4.0686e-21	COVID-19 Hospitalized,COVID-19 Critically ill	CODING_TRANSCRIPT_INTRON_VARIANT	EUR
112.3	Candidiasis of skin and nails	infectious diseases	rs11702230	LOC101928126	21	35377591	C	T	T	0.966562	0.0886733	0.812364	1.15003	0.70132	0.976973	1	442172	658	0.099731	3.223e-09	COVID-19 Hospitalized	INTERGENIC_VARIANT	EUR
958	Certain early complications of trauma or procedure	injuries & poisonings	rs467843	TRAPPC13	5	64945715	A	G	G	1.0209	0.05392	0.918511	1.13469	0.701322	0.976973	1	442942	858	-0.089724	1.7259e-06	COVID-19 Critically ill	CODING_TRANSCRIPT_INTRON_VARIANT	EUR
798.1	Chronic fatigue syndrome	symptoms	rs6869036	MGAT1	5	180223327	C	T	T	1.03226	0.0827897	0.877646	1.21412	0.701325	0.976973	1	435173	3452	0.25536	1.7578e-06	COVID-19 Critically ill	FIVE_PRIME_UTR_INTRON_VARIANT	EUR
737.3	Kyphoscoliosis and scoliosis	musculoskeletal	rs7605877	FOXI3	2	88559025	T	C	C	1.0151	0.0390904	0.940236	1.09593	0.701339	0.976973	1	436294	3337	-0.071053	3.3369e-06	COVID-19 Hospitalized	INTERGENIC_VARIANT	EUR
695.42	Systemic lupus erythematosus	dermatologic	rs7605877	FOXI3	2	88559025	T	C	C	0.97182	0.0745359	0.839732	1.12468	0.701343	0.976973	1	444531	948	-0.071053	3.3369e-06	COVID-19 Hospitalized	INTERGENIC_VARIANT	EUR
840.2	Rotator cuff (capsule) sprain	injuries & poisonings	rs9577395	ATP11A	13	113534984	C	G	G	1.00697	0.0181191	0.971839	1.04337	0.701388	0.976973	1	426899	9496	0.064829	8.6068e-07	COVID-19 Hospitalized,COVID-19 Critically ill	CODING_TRANSCRIPT_INTRON_VARIANT	EUR
755	Congenital anomalies of limbs	congenital anomalies	rs9268576	HLA-DRA	6	32395641	T	C	C	1.01133	0.0293811	0.954736	1.07128	0.701402	0.976973	1	422477	11173	0.095134	9.9752e-07	COVID-19 Hospitalized	INTERGENIC_VARIANT	EUR
276.11	Hyperosmolality and/or hypernatremia	endocrine/metabolic	rs3746539	PTPRT	20	40702071	G	A	A	0.984589	0.0405066	0.909444	1.06594	0.701416	0.976973	1	440920	1356	0.05405	1.7723e-06	COVID-19 Hospitalized	THREE_PRIME_UTR_EXON_VARIANT	EUR
573	Other disorders of liver	digestive	rs12660421	FOXP4-AS1	6	41488378	G	A	A	0.97214	0.0736979	0.841389	1.12321	0.701421	0.976973	1	428256	6200	0.35506	1.1424e-09	COVID-19 Critically ill	DOWNSTREAM_GENE_VARIANT	EUR
626.12	Excessive or frequent menstruation	genitourinary	rs6869036	MGAT1	5	180223327	C	T	T	0.959697	0.107296	0.777685	1.18431	0.701422	0.976973	1	441962	2405	0.25536	1.7578e-06	COVID-19 Critically ill	FIVE_PRIME_UTR_INTRON_VARIANT	EUR
729.1	Rheumatism, unspecified and fibrositis	musculoskeletal	rs1250993	LOC101929525	10	81399565	C	G	G	1.0156	0.0403638	0.938346	1.0992	0.701431	0.976973	1	443415	1694	0.12403	5.3767e-08	COVID-19 Critically ill	INTERGENIC_VARIANT	EUR
208	Benign neoplasm of colon	neoplasms	rs12259804	PLEKHS1	10	115573378	T	C	C	1.00496	0.0129055	0.979859	1.0307	0.701437	0.976973	1	274065	123481	-0.27547	4.8674e-08	COVID-19 Critically ill	INTERGENIC_VARIANT	EUR
316	Substance addiction and disorders	mental disorders	rs1453205	LOC101928196	2	19901073	C	T	T	1.00275	0.00716116	0.988773	1.01692	0.701442	0.976973	1	376090	50717	0.096992	3.6368e-06	COVID-19 Critically ill	INTERGENIC_VARIANT	EUR
241	Nontoxic nodular goiter	endocrine/metabolic	rs6869036	MGAT1	5	180223327	C	T	T	1.01622	0.0419796	0.935957	1.10337	0.701453	0.976973	1	427160	13977	0.25536	1.7578e-06	COVID-19 Critically ill	FIVE_PRIME_UTR_INTRON_VARIANT	EUR
530.1	Esophagitis, GERD and related diseases	digestive	rs60869999	MYO1C	17	1390948	A	T	T	1.00207	0.00538319	0.991549	1.01269	0.701453	0.976973	1	233178	175648	0.059541	2.9039e-06	COVID-19 Hospitalized	CODING_TRANSCRIPT_INTRON_VARIANT	EUR
312.3	Impulse control disorder	mental disorders	rs1250993	LOC101929525	10	81399565	C	G	G	1.00964	0.0250387	0.961293	1.06043	0.701455	0.976973	1	439451	4384	0.12403	5.3767e-08	COVID-19 Critically ill	INTERGENIC_VARIANT	EUR
960	Poisoning by antibiotics	injuries & poisonings	rs1405655	NR1H2	19	50882619	T	C	C	0.98761	0.0325223	0.926622	1.05261	0.701461	0.976973	1	437278	2338	0.075181	1.1208e-11	COVID-19 Hospitalized,COVID-19 Critically ill	CODING_TRANSCRIPT_INTRON_VARIANT	EUR
736.2	Acquired deformities of finger	musculoskeletal	rs1878527	ANKRD30BL	2	133056313	T	C	C	0.98211	0.0470912	0.895521	1.07707	0.701465	0.976973	1	442527	1532	-0.077457	2.0215e-06	COVID-19 Hospitalized	INTERGENIC_VARIANT	EUR
289.4	Lymphadenitis	hematopoietic	rs7579014	BCL11A	2	60707894	G	A	A	1.00587	0.0152777	0.976201	1.03645	0.70147	0.976973	1	419245	10448	-0.05629	1.2614e-06	COVID-19 Hospitalized	CODING_TRANSCRIPT_INTRON_VARIANT	EUR
164	Cancer of intrathoracic organs	neoplasms	rs62200027	CASC20	20	6469515	G	A	A	1.0366	0.0937879	0.862543	1.24579	0.701482	0.976973	1	445059	271	-0.053006	3.3456e-06	COVID-19 Hospitalized,COVID-19 Critically ill	NON_CODING_TRANSCRIPT_INTRON_VARIANT	EUR
625.1	Dyspareunia	genitourinary	rs13179014	SPEF2	5	35693227	A	C	C	0.981679	0.0482382	0.893119	1.07902	0.701486	0.976973	1	443644	1066	-0.061249	6.1057e-07	COVID-19 Hospitalized	CODING_TRANSCRIPT_INTRON_VARIANT	EUR
1012	NA	NA	rs8080583	KANSL1	17	44162597	C	A	A	0.977454	0.0594908	0.869877	1.09834	0.701487	0.976973	1	442839	824	-0.12662	2.0785e-08	COVID-19 Critically ill	CODING_TRANSCRIPT_INTRON_VARIANT	EUR
1010	NA	NA	rs2277732	DPP9	19	4723670	C	A	A	1.00447	0.0116461	0.981806	1.02767	0.701489	0.976973	1	21046	402286	0.11697	6.1912e-22	COVID-19 Hospitalized,COVID-19 Critically ill	FIVE_PRIME_UTR_INTRON_VARIANT	EUR
626.8	Infertility, female	genitourinary	rs11702230	LOC101928126	21	35377591	C	T	T	0.963666	0.0965555	0.797514	1.16443	0.701494	0.976973	1	444954	589	0.099731	3.223e-09	COVID-19 Hospitalized	INTERGENIC_VARIANT	EUR
365.2	Primary angle-closure glaucoma	sense organs	rs9461128	TMEM14B	6	10753875	T	C	C	0.967162	0.0871198	0.815347	1.14724	0.701525	0.976973	1	435044	6698	0.13046	3.4269e-06	COVID-19 Hospitalized	CODING_TRANSCRIPT_INTRON_VARIANT	EUR
519.8	Other diseases of respiratory system, NEC	respiratory	rs505922	ABO	9	136149229	T	C	C	0.99095	0.0237199	0.945935	1.03811	0.701527	0.976973	1	430719	4060	-0.099884	2.0889e-20	COVID-19 Hospitalized	CODING_TRANSCRIPT_INTRON_VARIANT	EUR
790.6	Other abnormal blood chemistry	symptoms	rs3746539	PTPRT	20	40702071	G	A	A	0.99625	0.00980404	0.977289	1.01558	0.701542	0.976973	1	380757	24540	0.05405	1.7723e-06	COVID-19 Hospitalized	THREE_PRIME_UTR_EXON_VARIANT	EUR
327.1	Hypersomnia	neurological	rs8052423	SLC22A31	16	89269178	G	T	T	1.01415	0.0366616	0.943833	1.0897	0.701551	0.976973	1	432882	3189	0.13037	1.0019e-06	COVID-19 Critically ill	UPSTREAM_GENE_VARIANT	EUR
752.1	Neural tube defects	congenital anomalies	rs766826	ELF5	11	34528766	C	T	T	0.959211	0.108667	0.775205	1.18689	0.701552	0.976973	1	445399	230	-0.082134	1.155e-11	COVID-19 Hospitalized	CODING_TRANSCRIPT_INTRON_VARIANT	EUR
292.12	Symbolic dysfunction	mental disorders	rs7560588	BCL11A	2	60727416	G	A	A	0.973543	0.0699688	0.848784	1.11664	0.701553	0.976973	1	444579	605	-0.12371	2.3396e-07	COVID-19 Critically ill	CODING_TRANSCRIPT_INTRON_VARIANT	EUR
601.8	Other inflammatory disorders of male genital organs	genitourinary	rs915823	TMPRSS2	21	42851454	A	C	C	1.02316	0.0597357	0.910111	1.15024	0.701563	0.976973	1	442872	933	-0.066039	1.6687e-06	COVID-19 Hospitalized	CODING_TRANSCRIPT_INTRON_VARIANT	EUR
187.1	Malignant neoplasm of unspecified male genital organ	neoplasms	rs9577395	ATP11A	13	113534984	C	G	G	1.03292	0.0845114	0.875243	1.21899	0.701567	0.976973	1	444682	424	0.064829	8.6068e-07	COVID-19 Hospitalized,COVID-19 Critically ill	CODING_TRANSCRIPT_INTRON_VARIANT	EUR
337.1	Peripheral autonomic neuropathy	neurological	rs1405655	NR1H2	19	50882619	T	C	C	1.00566	0.0147414	0.977024	1.03514	0.701595	0.976973	1	421110	11633	0.075181	1.1208e-11	COVID-19 Hospitalized,COVID-19 Critically ill	CODING_TRANSCRIPT_INTRON_VARIANT	EUR
1010.1	NA	NA	rs78313563	ESS2	22	19136365	G	A	A	1.02527	0.0651317	0.902395	1.16487	0.70163	0.976973	1	411181	14337	0.40873	6.5914e-07	COVID-19 Critically ill	UPSTREAM_GENE_VARIANT	EUR
136	Other infectious and parasitic diseases	infectious diseases	rs111837807	CCHCR1	6	31121232	T	C	C	0.983443	0.0435784	0.902932	1.07113	0.701634	0.976973	1	432080	3578	0.20363	2.152e-11	COVID-19 Critically ill,COVID-19 Hospitalized	CODING_TRANSCRIPT_INTRON_VARIANT	EUR
612.1	Galactorrhea	genitourinary	rs7960611	CLEC1A	12	10230416	G	A	A	1.06569	0.166069	0.769613	1.47567	0.701643	0.976973	1	445416	222	-0.1584	3.3086e-07	COVID-19 Critically ill	CODING_TRANSCRIPT_INTRON_VARIANT	EUR
530.13	Barrett's esophagus	digestive	rs1453205	LOC101928196	2	19901073	C	T	T	1.0049	0.0127579	0.980084	1.03034	0.701644	0.976973	1	427943	13556	0.096992	3.6368e-06	COVID-19 Critically ill	INTERGENIC_VARIANT	EUR
395.6	Heart valve replaced	circulatory system	rs35508621	LZTFL1	3	45880481	T	C	C	1.01164	0.030216	0.95347	1.07336	0.701665	0.976973	1	435200	8225	0.38931	6.0917e-89	COVID-19 Hospitalized	CODING_TRANSCRIPT_INTRON_VARIANT	EUR
771	Musculoskeletal symptoms referable to limbs	symptoms	rs11085727	TYK2	19	10466123	C	T	T	1.01695	0.0438732	0.933155	1.10827	0.701676	0.976973	1	439352	1272	0.17253	2.3333e-18	COVID-19 Critically ill,COVID-19 Hospitalized	CODING_TRANSCRIPT_INTRON_VARIANT	EUR
741.2	Stiffness of joint	musculoskeletal	rs13050728	IFNAR2	21	34615210	T	C	C	0.991111	0.0233101	0.946848	1.03744	0.701676	0.976973	1	434654	4413	-0.10657	4.0686e-21	COVID-19 Hospitalized,COVID-19 Critically ill	CODING_TRANSCRIPT_INTRON_VARIANT	EUR
625	Pain and other symptoms associated with female genital organs	genitourinary	rs10774679	OAS3	12	113374748	C	T	T	0.988288	0.0307565	0.930472	1.0497	0.701679	0.976973	1	440172	2661	0.075824	4.6954e-12	COVID-19 Hospitalized	UPSTREAM_GENE_VARIANT	EUR
531.2	Gastric ulcer	digestive	rs721917	SFTPD	10	81706324	A	G	G	0.990581	0.0247057	0.943758	1.03973	0.70168	0.976973	1	437255	3406	0.055247	2.0819e-07	COVID-19 Hospitalized	SYNONYMOUS_VARIANT	EUR
443	Peripheral vascular disease	circulatory system	rs1453205	LOC101928196	2	19901073	C	T	T	1.003	0.00782406	0.987738	1.0185	0.701682	0.976973	1	382898	39404	0.096992	3.6368e-06	COVID-19 Critically ill	INTERGENIC_VARIANT	EUR
415.2	Chronic pulmonary heart disease	circulatory system	rs11234800	ME3	11	86479407	G	C	C	0.99233	0.0200997	0.953998	1.0322	0.701683	0.976973	1	424430	10361	-0.077173	3.0702e-06	COVID-19 Hospitalized	INTERGENIC_VARIANT	EUR
426.31	Right bundle branch block	circulatory system	rs35154152	THBS3	1	155172725	T	C	C	1.01102	0.0286112	0.955885	1.06933	0.701691	0.976973	1	430538	6329	-0.20528	2.3574e-11	COVID-19 Critically ill	SYNONYMOUS_VARIANT	EUR
627.21	Symptomatic artificial menopause	genitourinary	rs67579710	THBS3	1	155173527	G	A	A	1.05158	0.131327	0.812939	1.36029	0.701722	0.976973	1	445097	285	-0.10348	1.0252e-09	COVID-19 Hospitalized	CODING_TRANSCRIPT_INTRON_VARIANT	EUR
447.7	Aortic ectasia	circulatory system	rs8052423	SLC22A31	16	89269178	G	T	T	1.02641	0.0680745	0.898208	1.17292	0.701747	0.976973	1	441926	907	0.13037	1.0019e-06	COVID-19 Critically ill	UPSTREAM_GENE_VARIANT	EUR
741.2	Stiffness of joint	musculoskeletal	rs75505823	LRP1	12	57540956	G	T	T	0.980122	0.0524317	0.884403	1.0862	0.701769	0.976973	1	434654	4413	-0.20852	3.0745e-06	COVID-19 Critically ill	CODING_TRANSCRIPT_INTRON_VARIANT	EUR
358	Myoneural disorders	neurological	rs766826	ELF5	11	34528766	C	T	T	1.01855	0.0479959	0.927103	1.11902	0.70177	0.976973	1	444251	1161	-0.082134	1.155e-11	COVID-19 Hospitalized	CODING_TRANSCRIPT_INTRON_VARIANT	EUR
281.1	Megaloblastic anemia	hematopoietic	rs67579710	THBS3	1	155173527	G	A	A	1.00805	0.0209448	0.967509	1.0503	0.701774	0.976973	1	424509	12012	-0.10348	1.0252e-09	COVID-19 Hospitalized	CODING_TRANSCRIPT_INTRON_VARIANT	EUR
352	Disorders of other cranial nerves	neurological	rs5023077	FBRSL1	12	133141973	T	C	C	1.00715	0.0186117	0.971075	1.04457	0.701774	0.976973	1	433188	6267	-0.090901	1.5172e-06	COVID-19 Critically ill	CODING_TRANSCRIPT_INTRON_VARIANT	EUR
274	Gout and other crystal arthropathies	endocrine/metabolic	rs60869999	MYO1C	17	1390948	A	T	T	0.996638	0.00879448	0.979606	1.01397	0.701774	0.976973	1	391768	41652	0.059541	2.9039e-06	COVID-19 Hospitalized	CODING_TRANSCRIPT_INTRON_VARIANT	EUR
686.2	Impetigo	dermatologic	rs2924480	ELF5	11	34529831	T	C	C	1.02324	0.0600073	0.909706	1.15095	0.701775	0.976973	1	441946	714	-0.11648	2.817e-07	COVID-19 Critically ill	CODING_TRANSCRIPT_INTRON_VARIANT	EUR
379.5	Disorders of iris and ciliary body	sense organs	rs34488998	NKAIN3	8	63408372	G	A	A	0.977232	0.0601469	0.868561	1.0995	0.701776	0.976973	1	436362	4254	0.1355	3.4644e-06	COVID-19 Hospitalized	CODING_TRANSCRIPT_INTRON_VARIANT	EUR
836	Traumatic arthropathy	injuries & poisonings	rs12809318	FBRSL1	12	133140840	T	C	C	0.993251	0.0176847	0.959414	1.02828	0.701792	0.976973	1	430980	6945	-0.062781	9.5289e-09	COVID-19 Hospitalized	CODING_TRANSCRIPT_INTRON_VARIANT	EUR
241.1	Nontoxic uninodular goiter	endocrine/metabolic	rs147812915	KAT7	17	47858295	C	T	T	0.984535	0.0407057	0.909038	1.0663	0.701793	0.976973	1	429925	11074	0.23438	1.0943e-07	COVID-19 Critically ill	INTERGENIC_VARIANT	EUR
008.6	Viral Enteritis	infectious diseases	rs7560588	BCL11A	2	60727416	G	A	A	1.01822	0.0471487	0.928341	1.1168	0.701794	0.976973	1	438077	1306	-0.12371	2.3396e-07	COVID-19 Critically ill	CODING_TRANSCRIPT_INTRON_VARIANT	EUR
440.22	Atherosclerosis of native arteries of the extremities with intermittent claudication	circulatory system	rs7605877	FOXI3	2	88559025	T	C	C	1.00908	0.0236105	0.963449	1.05687	0.701795	0.976973	1	428090	9361	-0.071053	3.3369e-06	COVID-19 Hospitalized	INTERGENIC_VARIANT	EUR
556	Ulceration of the lower GI tract	digestive	rs5023077	FBRSL1	12	133141973	T	C	C	0.985438	0.0383106	0.914154	1.06228	0.701798	0.976973	1	440180	1462	-0.090901	1.5172e-06	COVID-19 Critically ill	CODING_TRANSCRIPT_INTRON_VARIANT	EUR
384.1	Myringitis	sense organs	rs9577395	ATP11A	13	113534984	C	G	G	0.954919	0.120473	0.754084	1.20924	0.701799	0.976973	1	445261	217	0.064829	8.6068e-07	COVID-19 Hospitalized,COVID-19 Critically ill	CODING_TRANSCRIPT_INTRON_VARIANT	EUR
750.11	Esophageal atresia/tracheoesophageal fistula	congenital anomalies	rs11702230	LOC101928126	21	35377591	C	T	T	1.04009	0.102662	0.850521	1.27191	0.701802	0.976973	1	444018	470	0.099731	3.223e-09	COVID-19 Hospitalized	INTERGENIC_VARIANT	EUR
726.1	Enthesopathy	musculoskeletal	rs7560588	BCL11A	2	60727416	G	A	A	0.996642	0.00878497	0.979629	1.01395	0.701815	0.976973	1	362488	42897	-0.12371	2.3396e-07	COVID-19 Critically ill	CODING_TRANSCRIPT_INTRON_VARIANT	EUR
455	Hemorrhoids	circulatory system	rs67959919	LZTFL1	3	45871908	G	A	A	1.00477	0.0124292	0.980589	1.02955	0.701819	0.976973	1	326151	55951	0.59355	1.6043e-80	COVID-19 Critically ill	CODING_TRANSCRIPT_INTRON_VARIANT	EUR
352.2	Facial nerve disorders [CN7]	neurological	rs732990	CIB4	2	26842146	C	G	G	1.0093	0.0241791	0.962584	1.05828	0.701849	0.976973	1	439512	3637	0.056389	5.6358e-07	COVID-19 Hospitalized	CODING_TRANSCRIPT_INTRON_VARIANT	EUR
274	Gout and other crystal arthropathies	endocrine/metabolic	rs60305836	CDH8	16	61709381	A	C	C	0.995693	0.0112757	0.973929	1.01794	0.701849	0.976973	1	391768	41652	0.086719	1.1846e-06	COVID-19 Hospitalized	CODING_TRANSCRIPT_INTRON_VARIANT	EUR
736	Other acquired deformities of limbs	musculoskeletal	rs9501257	HLA-DPB1	6	33055355	A	G	G	1.00899	0.0233683	0.963816	1.05627	0.70185	0.976973	1	421675	11213	0.17269	4.1339e-08	COVID-19 Critically ill	THREE_PRIME_UTR_EXON_VARIANT	EUR
149.4	Cancer of larynx	neoplasms	rs76073397	MIR548H2	16	11386452	T	C	C	0.978277	0.0573721	0.874231	1.0947	0.701857	0.976973	1	442995	2157	0.14454	9.6663e-07	COVID-19 Critically ill,COVID-19 Hospitalized	INTERGENIC_VARIANT	EUR
697	Sarcoidosis	dermatologic	rs721917	SFTPD	10	81706324	A	G	G	0.985496	0.0381655	0.914468	1.06204	0.701861	0.976973	1	444118	1427	0.055247	2.0819e-07	COVID-19 Hospitalized	SYNONYMOUS_VARIANT	EUR
727.4	Ganglion and cyst of synovium, tendon, and bursa	musculoskeletal	rs7960611	CLEC1A	12	10230416	G	A	A	0.989429	0.0277615	0.937031	1.04476	0.701867	0.976973	1	429276	7643	-0.1584	3.3086e-07	COVID-19 Critically ill	CODING_TRANSCRIPT_INTRON_VARIANT	EUR
334.1	Spinocerebellar disease	neurological	rs1250993	LOC101929525	10	81399565	C	G	G	1.02316	0.0598059	0.909988	1.1504	0.701868	0.976973	1	444452	760	0.12403	5.3767e-08	COVID-19 Critically ill	INTERGENIC_VARIANT	EUR
333.2	Myoclonus	neurological	rs1405655	NR1H2	19	50882619	T	C	C	0.983077	0.0445865	0.900815	1.07285	0.701869	0.976973	1	442898	1243	0.075181	1.1208e-11	COVID-19 Hospitalized,COVID-19 Critically ill	CODING_TRANSCRIPT_INTRON_VARIANT	EUR
655	Known or suspected fetal abnormality affecting management of mother	pregnancy complications	rs7089827	TFAM	10	60157611	C	T	T	0.960151	0.106241	0.779662	1.18242	0.701897	0.976973	1	444896	666	-0.14471	2.0338e-06	COVID-19 Critically ill	THREE_PRIME_UTR_EXON_VARIANT	EUR
394.4	Acute rheumatic heart disease	circulatory system	rs915823	TMPRSS2	21	42851454	A	C	C	0.952177	0.128034	0.740857	1.22377	0.701909	0.976973	1	445327	211	-0.066039	1.6687e-06	COVID-19 Hospitalized	CODING_TRANSCRIPT_INTRON_VARIANT	EUR
530.2	Esophageal bleeding (varices/hemorrhage)	digestive	rs12259804	PLEKHS1	10	115573378	T	C	C	1.02142	0.0553762	0.916365	1.13852	0.701911	0.976973	1	437091	4199	-0.27547	4.8674e-08	COVID-19 Critically ill	INTERGENIC_VARIANT	EUR
754	Congenital musculoskeletal deformities of spine	congenital anomalies	rs10129899	LINC00637	14	104330432	C	A	A	0.987959	0.0316504	0.928535	1.05119	0.701911	0.976973	1	440215	2250	-0.057002	2.1916e-06	COVID-19 Hospitalized	INTERGENIC_VARIANT	EUR
911	Blister	injuries & poisonings	rs4830964	.	23	15515319	C	G	G	1.0093	0.0241957	0.962556	1.05832	0.701958	0.976973	1	437735	2185	0.046578	2.9701e-06	COVID-19 Hospitalized	SEQUENCE_VARIANT	EUR
364	Corneal opacity and other disorders of cornea	sense organs	rs9501257	HLA-DPB1	6	33055355	A	G	G	1.00918	0.0238795	0.963036	1.05754	0.701963	0.976973	1	424450	10805	0.17269	4.1339e-08	COVID-19 Critically ill	THREE_PRIME_UTR_EXON_VARIANT	EUR
110.12	Althete's foot	infectious diseases	rs467843	TRAPPC13	5	64945715	A	G	G	0.995202	0.0125681	0.970987	1.02002	0.701964	0.976973	1	405384	16291	-0.089724	1.7259e-06	COVID-19 Critically ill	CODING_TRANSCRIPT_INTRON_VARIANT	EUR
707.3	Chronic ulcer of unspecified site	dermatologic	rs9577395	ATP11A	13	113534984	C	G	G	0.990387	0.0252419	0.942582	1.04062	0.701972	0.976973	1	433031	4883	0.064829	8.6068e-07	COVID-19 Hospitalized,COVID-19 Critically ill	CODING_TRANSCRIPT_INTRON_VARIANT	EUR
717	Polymyalgia Rheumatica	musculoskeletal	rs35154152	THBS3	1	155172725	T	C	C	0.982593	0.0458907	0.898073	1.07507	0.701976	0.976973	1	442690	2498	-0.20528	2.3574e-11	COVID-19 Critically ill	SYNONYMOUS_VARIANT	EUR
563	NA	NA	rs13050728	IFNAR2	21	34615210	T	C	C	0.996988	0.00788395	0.9817	1.01251	0.701979	0.976973	1	361086	43491	-0.10657	4.0686e-21	COVID-19 Hospitalized,COVID-19 Critically ill	CODING_TRANSCRIPT_INTRON_VARIANT	EUR
184	Cancer of other female genital organs	neoplasms	rs581342	LMNA	1	156095466	T	C	C	0.953696	0.123901	0.748075	1.21584	0.701984	0.976973	1	444841	532	0.090245	2.6355e-07	COVID-19 Hospitalized	CODING_TRANSCRIPT_INTRON_VARIANT	EUR
394	Rheumatic disease of the heart valves	circulatory system	rs55654108	PDCL3P4	3	101425703	A	G	G	0.992419	0.019888	0.954479	1.03187	0.701984	0.976973	1	429087	5989	-0.05662	1.0636e-06	COVID-19 Hospitalized	INTERGENIC_VARIANT	EUR
695.1	Toxic erythema	dermatologic	rs915823	TMPRSS2	21	42851454	A	C	C	0.954642	0.121316	0.752622	1.21089	0.701995	0.976973	1	445161	238	-0.066039	1.6687e-06	COVID-19 Hospitalized	CODING_TRANSCRIPT_INTRON_VARIANT	EUR
130.1	Lyme disease	infectious diseases	rs622568	SEC61G	7	54647894	A	C	C	1.02286	0.0590722	0.911032	1.14841	0.702004	0.976973	1	443032	1060	0.11965	2.6006e-06	COVID-19 Critically ill	INTERGENIC_VARIANT	EUR
571	Chronic liver disease and cirrhosis	digestive	rs67959919	LZTFL1	3	45871908	G	A	A	1.00651	0.016951	0.973617	1.04051	0.702012	0.976973	1	400428	27714	0.59355	1.6043e-80	COVID-19 Critically ill	CODING_TRANSCRIPT_INTRON_VARIANT	EUR
695.21	Dermatitis herpetiformis	dermatologic	rs72711165	TMEM65	8	125336564	T	C	C	0.853299	0.414653	0.378571	1.92333	0.702018	0.976973	1	445220	321	0.18279	6.0907e-07	COVID-19 Hospitalized	CODING_TRANSCRIPT_INTRON_VARIANT	EUR
473.3	Paralysis/spasm of vocal cords or larynx	respiratory	rs7560588	BCL11A	2	60727416	G	A	A	0.982072	0.0472898	0.895139	1.07745	0.702061	0.976973	1	443493	1319	-0.12371	2.3396e-07	COVID-19 Critically ill	CODING_TRANSCRIPT_INTRON_VARIANT	EUR
727.5	Rupture of synovium	musculoskeletal	rs75505823	LRP1	12	57540956	G	T	T	0.96924	0.0816735	0.825868	1.1375	0.702065	0.976973	1	439952	1827	-0.20852	3.0745e-06	COVID-19 Critically ill	CODING_TRANSCRIPT_INTRON_VARIANT	EUR
626.14	Irregular menstrual bleeding	genitourinary	rs75505823	LRP1	12	57540956	G	T	T	1.05213	0.13284	0.810952	1.36503	0.702068	0.976973	1	444148	639	-0.20852	3.0745e-06	COVID-19 Critically ill	CODING_TRANSCRIPT_INTRON_VARIANT	EUR
516	Abnormal sputum	respiratory	rs9501257	HLA-DPB1	6	33055355	A	G	G	1.0134	0.034801	0.946583	1.08494	0.702069	0.976973	1	433408	4946	0.17269	4.1339e-08	COVID-19 Critically ill	THREE_PRIME_UTR_EXON_VARIANT	EUR
430.3	Subdural hemorrhage	circulatory system	rs117169628	SLC22A31	16	89262657	G	A	A	1.01962	0.0507854	0.923014	1.12633	0.702071	0.976973	1	443289	1674	0.081201	5.77e-07	COVID-19 Hospitalized	SYNONYMOUS_VARIANT	EUR
327.72	Sleep related leg cramps	neurological	rs35705950	MUC5B	11	1241221	G	T	T	0.97536	0.0652217	0.858318	1.10836	0.702074	0.976973	1	441353	1240	-0.11177	1.2224e-08	COVID-19 Hospitalized,COVID-19 Critically ill	UPSTREAM_GENE_VARIANT	EUR
459	Other disorders of circulatory system	circulatory system	rs72655853	SBSPON	8	73985608	A	G	G	1.00977	0.0254254	0.960686	1.06137	0.702093	0.976973	1	405171	14890	0.22523	8.3915e-07	COVID-19 Critically ill	CODING_TRANSCRIPT_INTRON_VARIANT	EUR
560.4	Other intestinal obstruction	digestive	rs67959919	LZTFL1	3	45871908	G	A	A	0.986497	0.0355423	0.920115	1.05767	0.702096	0.976973	1	435151	5963	0.59355	1.6043e-80	COVID-19 Critically ill	CODING_TRANSCRIPT_INTRON_VARIANT	EUR
500.2	Pneumoconiosis	respiratory	rs72711165	TMEM65	8	125336564	T	C	C	0.941142	0.158596	0.689697	1.28426	0.7021	0.976973	1	442484	1976	0.18279	6.0907e-07	COVID-19 Hospitalized	CODING_TRANSCRIPT_INTRON_VARIANT	EUR
440.2	Atherosclerosis of the extremities	circulatory system	rs147812915	KAT7	17	47858295	C	T	T	0.986293	0.0360864	0.918944	1.05858	0.702111	0.976973	1	419620	14098	0.23438	1.0943e-07	COVID-19 Critically ill	INTERGENIC_VARIANT	EUR
302.1	Decreased libido	mental disorders	rs12567716	FOXD2	1	48197570	T	C	C	0.981211	0.0495961	0.89032	1.08138	0.702136	0.976973	1	439192	2235	-0.090753	1.4878e-06	COVID-19 Hospitalized	INTERGENIC_VARIANT	EUR
216	Benign neoplasm of skin	neoplasms	rs1878527	ANKRD30BL	2	133056313	T	C	C	1.00381	0.00994151	0.984439	1.02356	0.702137	0.976973	1	359526	38501	-0.077457	2.0215e-06	COVID-19 Hospitalized	INTERGENIC_VARIANT	EUR
334	Degenerative disease of the spinal cord	neurological	rs147812915	KAT7	17	47858295	C	T	T	0.972813	0.0720728	0.844658	1.12041	0.70214	0.976973	1	437774	3488	0.23438	1.0943e-07	COVID-19 Critically ill	INTERGENIC_VARIANT	EUR
743.21	Pathologic fracture of vertebrae	musculoskeletal	rs76073397	MIR548H2	16	11386452	T	C	C	0.970816	0.0774487	0.834089	1.12996	0.702149	0.976973	1	442034	1187	0.14454	9.6663e-07	COVID-19 Critically ill,COVID-19 Hospitalized	INTERGENIC_VARIANT	EUR
555.2	Ulcerative colitis	digestive	rs8080583	KANSL1	17	44162597	C	A	A	0.990758	0.02428	0.944714	1.03905	0.702154	0.976973	1	437345	4977	-0.12662	2.0785e-08	COVID-19 Critically ill	CODING_TRANSCRIPT_INTRON_VARIANT	EUR
367.8	Hypermetropia	sense organs	rs1250993	LOC101929525	10	81399565	C	G	G	1.00266	0.00694499	0.989104	1.0164	0.702173	0.976973	1	321621	70953	0.12403	5.3767e-08	COVID-19 Critically ill	INTERGENIC_VARIANT	EUR
618.2	Uterine/Uterovaginal prolapse	genitourinary	rs60869999	MYO1C	17	1390948	A	T	T	0.966369	0.0894703	0.810935	1.1516	0.702201	0.976973	1	445275	365	0.059541	2.9039e-06	COVID-19 Hospitalized	CODING_TRANSCRIPT_INTRON_VARIANT	EUR
245.2	Chronic thyroiditis	endocrine/metabolic	rs3746539	PTPRT	20	40702071	G	A	A	1.01701	0.0441155	0.932769	1.10886	0.702207	0.976973	1	443903	1144	0.05405	1.7723e-06	COVID-19 Hospitalized	THREE_PRIME_UTR_EXON_VARIANT	EUR
772.1	Muscular wasting and disuse atrophy	symptoms	rs61667602	CRHR1	17	43785349	T	C	C	1.01737	0.0450365	0.931414	1.11125	0.702219	0.976973	1	442005	1411	-0.093554	9.1279e-12	COVID-19 Hospitalized	FIVE_PRIME_UTR_INTRON_VARIANT	EUR
275.11	Hereditary hemochromatosis	hematopoietic	rs3746539	PTPRT	20	40702071	G	A	A	1.01728	0.0448164	0.931738	1.11068	0.70222	0.976973	1	444591	1113	0.05405	1.7723e-06	COVID-19 Hospitalized	THREE_PRIME_UTR_EXON_VARIANT	EUR
453	Chronic venous hypertension	circulatory system	rs78313563	ESS2	22	19136365	G	A	A	0.941702	0.157111	0.692118	1.28129	0.702225	0.976973	1	441642	2467	0.40873	6.5914e-07	COVID-19 Critically ill	UPSTREAM_GENE_VARIANT	EUR
246	Other disorders of thyroid	endocrine/metabolic	rs76073397	MIR548H2	16	11386452	T	C	C	0.983231	0.0442338	0.901579	1.07228	0.702227	0.976973	1	436343	3603	0.14454	9.6663e-07	COVID-19 Critically ill,COVID-19 Hospitalized	INTERGENIC_VARIANT	EUR
395.6	Heart valve replaced	circulatory system	rs67959919	LZTFL1	3	45871908	G	A	A	1.0115	0.0299011	0.953922	1.07255	0.702231	0.976973	1	435200	8225	0.59355	1.6043e-80	COVID-19 Critically ill	CODING_TRANSCRIPT_INTRON_VARIANT	EUR
509.3	Pulmonary insufficiency or respiratory failure following trauma and surgery	respiratory	rs7579014	BCL11A	2	60707894	G	A	A	0.985985	0.0369176	0.917162	1.05997	0.702237	0.976973	1	440403	1745	-0.05629	1.2614e-06	COVID-19 Hospitalized	CODING_TRANSCRIPT_INTRON_VARIANT	EUR
741.1	Ankylosis of joint	musculoskeletal	rs915823	TMPRSS2	21	42851454	A	C	C	1.02951	0.0760814	0.886893	1.19507	0.702245	0.976973	1	444208	574	-0.066039	1.6687e-06	COVID-19 Hospitalized	CODING_TRANSCRIPT_INTRON_VARIANT	EUR
345.3	Convulsions	neurological	rs34488998	NKAIN3	8	63408372	G	A	A	1.01315	0.034184	0.947497	1.08336	0.702248	0.976973	1	424667	12947	0.1355	3.4644e-06	COVID-19 Hospitalized	CODING_TRANSCRIPT_INTRON_VARIANT	EUR
870.4	Open wound of nose and sinus	injuries & poisonings	rs55654108	PDCL3P4	3	101425703	A	G	G	0.968127	0.0847361	0.819983	1.14304	0.70226	0.976973	1	444508	324	-0.05662	1.0636e-06	COVID-19 Hospitalized	INTERGENIC_VARIANT	EUR
292.3	Memory loss	mental disorders	rs60869999	MYO1C	17	1390948	A	T	T	1.00554	0.0144547	0.977453	1.03444	0.702261	0.976973	1	417158	14136	0.059541	2.9039e-06	COVID-19 Hospitalized	CODING_TRANSCRIPT_INTRON_VARIANT	EUR
204.21	Myeloid leukemia, acute	neoplasms	rs13050728	IFNAR2	21	34615210	T	C	C	1.02555	0.0660071	0.901099	1.16719	0.702273	0.976973	1	445136	553	-0.10657	4.0686e-21	COVID-19 Hospitalized,COVID-19 Critically ill	CODING_TRANSCRIPT_INTRON_VARIANT	EUR
626.11	Absent or infrequent menstruation	genitourinary	rs10774671	OAS1	12	113357193	G	A	A	0.980782	0.0507663	0.887892	1.08339	0.702282	0.976973	1	443782	904	0.12569	3.6032e-11	COVID-19 Critically ill	SPLICE_ACCEPTOR_VARIANT	EUR
480.3	Pneumonia due to fungus (mycoses)	respiratory	rs9461128	TMEM14B	6	10753875	T	C	C	1.08325	0.209224	0.718844	1.63237	0.702327	0.976973	1	441836	1118	0.13046	3.4269e-06	COVID-19 Hospitalized	CODING_TRANSCRIPT_INTRON_VARIANT	EUR
386.21	Central origin vertigo	sense organs	rs9497053	UTRN	6	145026256	G	A	A	0.97404	0.0688299	0.851116	1.11472	0.702354	0.976973	1	442952	757	-0.064841	1.0064e-06	COVID-19 Hospitalized	CODING_TRANSCRIPT_INTRON_VARIANT	EUR
379.4	Anomalies of pupillary function	sense organs	rs622568	SEC61G	7	54647894	A	C	C	0.982447	0.0463427	0.897144	1.07586	0.702367	0.976973	1	441258	1747	0.11965	2.6006e-06	COVID-19 Critically ill	INTERGENIC_VARIANT	EUR
420	Carditis	circulatory system	rs915823	TMPRSS2	21	42851454	A	C	C	1.00868	0.0226287	0.964925	1.05443	0.702387	0.976973	1	430968	6738	-0.066039	1.6687e-06	COVID-19 Hospitalized	CODING_TRANSCRIPT_INTRON_VARIANT	EUR
530.7	Gastroesophageal laceration-hemorrhage syndrome	digestive	rs12809318	FBRSL1	12	133140840	T	C	C	0.968756	0.083079	0.823185	1.14007	0.702404	0.976973	1	444842	309	-0.062781	9.5289e-09	COVID-19 Hospitalized	CODING_TRANSCRIPT_INTRON_VARIANT	EUR
743.4	Stress fracture	musculoskeletal	rs35705950	MUC5B	11	1241221	G	T	T	0.974557	0.0674556	0.853864	1.11231	0.702411	0.976973	1	442385	1161	-0.11177	1.2224e-08	COVID-19 Hospitalized,COVID-19 Critically ill	UPSTREAM_GENE_VARIANT	EUR
738	Other acquired musculoskeletal deformity	musculoskeletal	rs76073397	MIR548H2	16	11386452	T	C	C	0.989381	0.0279413	0.936656	1.04507	0.702413	0.976973	1	424649	9131	0.14454	9.6663e-07	COVID-19 Critically ill,COVID-19 Hospitalized	INTERGENIC_VARIANT	EUR
242.2	Toxic multinodular goiter	endocrine/metabolic	rs7960611	CLEC1A	12	10230416	G	A	A	1.05277	0.134605	0.808645	1.3706	0.702429	0.976973	1	445257	334	-0.1584	3.3086e-07	COVID-19 Critically ill	CODING_TRANSCRIPT_INTRON_VARIANT	EUR
459	Other disorders of circulatory system	circulatory system	rs1453205	LOC101928196	2	19901073	C	T	T	0.995347	0.0122089	0.971812	1.01945	0.70243	0.976973	1	405171	14890	0.096992	3.6368e-06	COVID-19 Critically ill	INTERGENIC_VARIANT	EUR
562.1	Diverticulosis	digestive	rs76423999	SLC12A7	5	1098067	T	A	A	1.00589	0.0153823	0.97602	1.03668	0.702448	0.976973	1	338802	50239	0.18412	3.8813e-07	COVID-19 Critically ill	CODING_TRANSCRIPT_INTRON_VARIANT	EUR
480.11	Pneumococcal pneumonia	respiratory	rs67579710	THBS3	1	155173527	G	A	A	0.979813	0.053385	0.882473	1.08789	0.702451	0.976973	1	439168	1837	-0.10348	1.0252e-09	COVID-19 Hospitalized	CODING_TRANSCRIPT_INTRON_VARIANT	EUR
214	Lipoma	neoplasms	rs12809318	FBRSL1	12	133140840	T	C	C	0.995216	0.0125531	0.971029	1.02001	0.702459	0.976973	1	415430	14063	-0.062781	9.5289e-09	COVID-19 Hospitalized	CODING_TRANSCRIPT_INTRON_VARIANT	EUR
733	Other disorders of bone and cartilage	musculoskeletal	rs7671107	LOC101929161	4	25449225	G	A	A	0.992752	0.0190428	0.956382	1.0305	0.70246	0.976973	1	419369	9504	-0.064456	1.0803e-06	COVID-19 Hospitalized	INTERGENIC_VARIANT	EUR
962.1	Adrenal cortical steroids causing adverse effects in therapeutic use	injuries & poisonings	rs76423999	SLC12A7	5	1098067	T	A	A	0.941581	0.157593	0.691376	1.28233	0.702486	0.976973	1	444192	420	0.18412	3.8813e-07	COVID-19 Critically ill	CODING_TRANSCRIPT_INTRON_VARIANT	EUR
750	Digestive congenital anomalies	congenital anomalies	rs2277732	DPP9	19	4723670	C	A	A	1.01426	0.0370742	0.943175	1.09071	0.702486	0.976973	1	437521	1887	0.11697	6.1912e-22	COVID-19 Hospitalized,COVID-19 Critically ill	FIVE_PRIME_UTR_INTRON_VARIANT	EUR
588.1	Renal osteodystrophy	genitourinary	rs67579710	THBS3	1	155173527	G	A	A	1.02315	0.0599158	0.909785	1.15064	0.702492	0.976973	1	443393	1409	-0.10348	1.0252e-09	COVID-19 Hospitalized	CODING_TRANSCRIPT_INTRON_VARIANT	EUR
317.11	Alcoholic liver damage	mental disorders	rs1250993	LOC101929525	10	81399565	C	G	G	1.00733	0.0191174	0.970283	1.04579	0.702502	0.976973	1	433510	7645	0.12403	5.3767e-08	COVID-19 Critically ill	INTERGENIC_VARIANT	EUR
304	Adjustment reaction	mental disorders	rs10774679	OAS3	12	113374748	C	T	T	1.00249	0.00649878	0.989797	1.01534	0.702511	0.976973	1	342376	66777	0.075824	4.6954e-12	COVID-19 Hospitalized	UPSTREAM_GENE_VARIANT	EUR
792.1	Papanicolaou smear of cervix or vagina with atypical squamous cells	genitourinary	rs12809318	FBRSL1	12	133140840	T	C	C	0.984785	0.0401431	0.910273	1.0654	0.702513	0.976973	1	443241	1421	-0.062781	9.5289e-09	COVID-19 Hospitalized	CODING_TRANSCRIPT_INTRON_VARIANT	EUR
286.4	Acquired coagulation factor deficiency	hematopoietic	rs581342	LMNA	1	156095466	T	C	C	0.938705	0.165618	0.678508	1.29868	0.702516	0.976973	1	444580	299	0.090245	2.6355e-07	COVID-19 Hospitalized	CODING_TRANSCRIPT_INTRON_VARIANT	EUR
401.21	Hypertensive heart disease	circulatory system	rs10086829	COL14A1	8	121149129	G	A	A	1.00466	0.0121629	0.980989	1.02889	0.70252	0.976973	1	402686	22301	-0.097352	3.8599e-06	COVID-19 Critically ill	FIVE_PRIME_UTR_INTRON_VARIANT	EUR
601.4	Balanoposthitis	genitourinary	rs4830964	.	23	15515319	C	G	G	0.990329	0.0254449	0.942152	1.04097	0.702521	0.976973	1	440940	1950	0.046578	2.9701e-06	COVID-19 Hospitalized	SEQUENCE_VARIANT	EUR
915	NA	NA	rs2284028	NCF4	22	37265172	A	C	C	0.975556	0.0648007	0.859199	1.10767	0.702534	0.976973	1	394192	16797	0.31271	4.1737e-06	COVID-19 Critically ill	CODING_TRANSCRIPT_INTRON_VARIANT	EUR
605	Erectile dysfunction [ED]	genitourinary	rs62200027	CASC20	20	6469515	G	A	A	0.997821	0.00571284	0.98671	1.00906	0.702539	0.976973	1	306593	104921	-0.053006	3.3456e-06	COVID-19 Hospitalized,COVID-19 Critically ill	NON_CODING_TRANSCRIPT_INTRON_VARIANT	EUR
374.1	Ectropion or entropion	sense organs	rs10774679	OAS3	12	113374748	C	T	T	0.99336	0.0174464	0.959967	1.02791	0.702554	0.976973	1	432533	7637	0.075824	4.6954e-12	COVID-19 Hospitalized	UPSTREAM_GENE_VARIANT	EUR
381.11	Suppurative and unspecified otitis media	sense organs	rs13179014	SPEF2	5	35693227	A	C	C	0.994239	0.0151301	0.965188	1.02416	0.702564	0.976973	1	413228	10750	-0.061249	6.1057e-07	COVID-19 Hospitalized	CODING_TRANSCRIPT_INTRON_VARIANT	EUR
300.8	Acute reaction to stress	mental disorders	rs9577395	ATP11A	13	113534984	C	G	G	0.988455	0.0304113	0.931259	1.04916	0.702572	0.976973	1	434558	3378	0.064829	8.6068e-07	COVID-19 Hospitalized,COVID-19 Critically ill	CODING_TRANSCRIPT_INTRON_VARIANT	EUR
750.22	Congenital anomaly of gallbladder, bile ducts, liver, pancreas	congenital anomalies	rs62200027	CASC20	20	6469515	G	A	A	1.0254	0.0656752	0.901547	1.16626	0.702572	0.976973	1	444029	557	-0.053006	3.3456e-06	COVID-19 Hospitalized,COVID-19 Critically ill	NON_CODING_TRANSCRIPT_INTRON_VARIANT	EUR
433.11	Occlusion of cerebral arteries, with cerebral infarction	circulatory system	rs67579710	THBS3	1	155173527	G	A	A	0.981852	0.0479665	0.893751	1.07864	0.702587	0.976973	1	440935	2271	-0.10348	1.0252e-09	COVID-19 Hospitalized	CODING_TRANSCRIPT_INTRON_VARIANT	EUR
626.1	Irregular menstrual cycle/bleeding	genitourinary	rs467843	TRAPPC13	5	64945715	A	G	G	0.990884	0.0239842	0.945382	1.03858	0.702588	0.976973	1	436782	5911	-0.089724	1.7259e-06	COVID-19 Critically ill	CODING_TRANSCRIPT_INTRON_VARIANT	EUR
420.2	Pericarditis	circulatory system	rs13179014	SPEF2	5	35693227	A	C	C	0.989895	0.0266016	0.939606	1.04288	0.702607	0.976973	1	438256	3429	-0.061249	6.1057e-07	COVID-19 Hospitalized	CODING_TRANSCRIPT_INTRON_VARIANT	EUR
593	Hematuria	genitourinary	rs12809318	FBRSL1	12	133140840	T	C	C	0.996937	0.00803442	0.981361	1.01276	0.702615	0.976973	1	384706	36834	-0.062781	9.5289e-09	COVID-19 Hospitalized	CODING_TRANSCRIPT_INTRON_VARIANT	EUR
577.1	Acute pancreatitis	digestive	rs11085727	TYK2	19	10466123	C	T	T	1.00718	0.0187414	0.970855	1.04486	0.702636	0.976973	1	435003	7097	0.17253	2.3333e-18	COVID-19 Critically ill,COVID-19 Hospitalized	CODING_TRANSCRIPT_INTRON_VARIANT	EUR
212	Benign neoplasm of respiratory and intrathoracic organs	neoplasms	rs67959919	LZTFL1	3	45871908	G	A	A	1.02968	0.07662	0.886102	1.19653	0.702649	0.976973	1	442475	1217	0.59355	1.6043e-80	COVID-19 Critically ill	CODING_TRANSCRIPT_INTRON_VARIANT	EUR
368	Visual disturbances	sense organs	rs7960611	CLEC1A	12	10230416	G	A	A	1.00454	0.0118599	0.981457	1.02816	0.702658	0.976973	1	346084	47606	-0.1584	3.3086e-07	COVID-19 Critically ill	CODING_TRANSCRIPT_INTRON_VARIANT	EUR
300.4	Dysthymic disorder	mental disorders	rs721917	SFTPD	10	81706324	A	G	G	1.00324	0.00848738	0.986694	1.02007	0.702684	0.976973	1	396689	31211	0.055247	2.0819e-07	COVID-19 Hospitalized	SYNONYMOUS_VARIANT	EUR
401.22	Hypertensive chronic kidney disease	circulatory system	rs7560588	BCL11A	2	60727416	G	A	A	0.996071	0.0103131	0.97614	1.01641	0.70269	0.976973	1	398572	30591	-0.12371	2.3396e-07	COVID-19 Critically ill	CODING_TRANSCRIPT_INTRON_VARIANT	EUR
733.8	Malunion and nonunion of fracture	musculoskeletal	rs2284028	NCF4	22	37265172	A	C	C	1.06678	0.169365	0.765439	1.48675	0.702698	0.976973	1	440931	2249	0.31271	4.1737e-06	COVID-19 Critically ill	CODING_TRANSCRIPT_INTRON_VARIANT	EUR
788	Syncope and collapse	symptoms	rs67579710	THBS3	1	155173527	G	A	A	1.00501	0.0130818	0.979565	1.03111	0.702703	0.976973	1	388155	32503	-0.10348	1.0252e-09	COVID-19 Hospitalized	CODING_TRANSCRIPT_INTRON_VARIANT	EUR
362.31	Separation of retinal layers	sense organs	rs10774671	OAS1	12	113357193	G	A	A	0.986176	0.0364727	0.91814	1.05925	0.702718	0.976973	1	442441	1643	0.12569	3.6032e-11	COVID-19 Critically ill	SPLICE_ACCEPTOR_VARIANT	EUR
286	Coagulation defects	hematopoietic	rs13179014	SPEF2	5	35693227	A	C	C	1.00562	0.0146862	0.977087	1.03499	0.702733	0.976973	1	423684	11435	-0.061249	6.1057e-07	COVID-19 Hospitalized	CODING_TRANSCRIPT_INTRON_VARIANT	EUR
589	Abnormal results of function study of kidney	genitourinary	rs7560588	BCL11A	2	60727416	G	A	A	1.01624	0.0422194	0.935535	1.10391	0.70274	0.976973	1	438068	1635	-0.12371	2.3396e-07	COVID-19 Critically ill	CODING_TRANSCRIPT_INTRON_VARIANT	EUR
286.7	Other and unspecified coagulation defects	hematopoietic	rs581342	LMNA	1	156095466	T	C	C	1.01528	0.0397289	0.939219	1.09749	0.702751	0.976973	1	436086	4831	0.090245	2.6355e-07	COVID-19 Hospitalized	CODING_TRANSCRIPT_INTRON_VARIANT	EUR
301.2	Antisocial/borderline personality disorder	mental disorders	rs9367106	LOC100505711	6	41483390	G	C	C	1.02644	0.0683872	0.897681	1.17367	0.702766	0.976973	1	435501	6807	0.20225	3.4038e-11	COVID-19 Hospitalized	INTERGENIC_VARIANT	EUR
747.11	Cardiac shunt/ heart septal defect	congenital anomalies	rs76423999	SLC12A7	5	1098067	T	A	A	0.964429	0.0949221	0.800705	1.16163	0.702783	0.976973	1	443577	1135	0.18412	3.8813e-07	COVID-19 Critically ill	CODING_TRANSCRIPT_INTRON_VARIANT	EUR
038.2	Gram positive septicemia	infectious diseases	rs6869036	MGAT1	5	180223327	C	T	T	1.04886	0.125015	0.820924	1.34007	0.702795	0.976973	1	442093	1482	0.25536	1.7578e-06	COVID-19 Critically ill	FIVE_PRIME_UTR_INTRON_VARIANT	EUR
695	Erythematous conditions	dermatologic	rs35154152	THBS3	1	155172725	T	C	C	0.994742	0.0138186	0.968162	1.02205	0.702811	0.976973	1	388794	29173	-0.20528	2.3574e-11	COVID-19 Critically ill	SYNONYMOUS_VARIANT	EUR
173	Neoplasm of uncertain behavior of skin	neoplasms	rs9461128	TMEM14B	6	10753875	T	C	C	1.01304	0.0339469	0.947827	1.08273	0.702813	0.976973	1	341373	53740	0.13046	3.4269e-06	COVID-19 Hospitalized	CODING_TRANSCRIPT_INTRON_VARIANT	EUR
292.12	Symbolic dysfunction	mental disorders	rs60305836	CDH8	16	61709381	A	C	C	0.966685	0.0888112	0.812248	1.15049	0.702821	0.976973	1	444579	605	0.086719	1.1846e-06	COVID-19 Hospitalized	CODING_TRANSCRIPT_INTRON_VARIANT	EUR
204.4	Multiple myeloma	neoplasms	rs55654108	PDCL3P4	3	101425703	A	G	G	0.984896	0.0398917	0.910824	1.06499	0.702829	0.976973	1	443872	1472	-0.05662	1.0636e-06	COVID-19 Hospitalized	INTERGENIC_VARIANT	EUR
525	Other diseases of the teeth and supporting structures	digestive	rs75505823	LRP1	12	57540956	G	T	T	0.994821	0.0136109	0.968633	1.02172	0.702831	0.976973	1	337727	80221	-0.20852	3.0745e-06	COVID-19 Critically ill	CODING_TRANSCRIPT_INTRON_VARIANT	EUR
284	Aplastic anemia	hematopoietic	rs60305836	CDH8	16	61709381	A	C	C	0.988304	0.0308389	0.930338	1.04988	0.70284	0.976973	1	436960	4995	0.086719	1.1846e-06	COVID-19 Hospitalized	CODING_TRANSCRIPT_INTRON_VARIANT	EUR
611	Abnormal findings on mammogram or breast exam	genitourinary	rs9577395	ATP11A	13	113534984	C	G	G	0.992826	0.0188724	0.956773	1.03024	0.70285	0.976973	1	427273	11047	0.064829	8.6068e-07	COVID-19 Hospitalized,COVID-19 Critically ill	CODING_TRANSCRIPT_INTRON_VARIANT	EUR
754.2	Spondylolisthesis, congenital	congenital anomalies	rs11085727	TYK2	19	10466123	C	T	T	0.98482	0.0400984	0.910385	1.06534	0.702861	0.976973	1	442512	1541	0.17253	2.3333e-18	COVID-19 Critically ill,COVID-19 Hospitalized	CODING_TRANSCRIPT_INTRON_VARIANT	EUR
284	Aplastic anemia	hematopoietic	rs12567716	FOXD2	1	48197570	T	C	C	1.01264	0.0329392	0.949334	1.08018	0.702864	0.976973	1	436960	4995	-0.090753	1.4878e-06	COVID-19 Hospitalized	INTERGENIC_VARIANT	EUR
471	Nasal polyps	respiratory	rs75505823	LRP1	12	57540956	G	T	T	1.02134	0.0553537	0.916331	1.13838	0.702878	0.976973	1	438936	3821	-0.20852	3.0745e-06	COVID-19 Critically ill	CODING_TRANSCRIPT_INTRON_VARIANT	EUR
368.91	Psychophysical visual disturbances	sense organs	rs732990	CIB4	2	26842146	C	G	G	0.977732	0.0590389	0.870895	1.09768	0.70288	0.976973	1	443763	604	0.056389	5.6358e-07	COVID-19 Hospitalized	CODING_TRANSCRIPT_INTRON_VARIANT	EUR
558	Noninfectious gastroenteritis	digestive	rs622568	SEC61G	7	54647894	A	C	C	1.00646	0.0168763	0.973712	1.04031	0.702885	0.976973	1	408460	13370	0.11965	2.6006e-06	COVID-19 Critically ill	INTERGENIC_VARIANT	EUR
193	Thyroid cancer	neoplasms	rs111837807	CCHCR1	6	31121232	T	C	C	0.979413	0.0545363	0.880126	1.0899	0.702889	0.976973	1	443153	2229	0.20363	2.152e-11	COVID-19 Critically ill,COVID-19 Hospitalized	CODING_TRANSCRIPT_INTRON_VARIANT	EUR
272.9	Unspecified disorder of lipoid metabolism	endocrine/metabolic	rs10086829	COL14A1	8	121149129	G	A	A	1.0146	0.0380011	0.941777	1.09305	0.70289	0.976973	1	436670	2171	-0.097352	3.8599e-06	COVID-19 Critically ill	FIVE_PRIME_UTR_INTRON_VARIANT	EUR
873	NA	NA	rs34488998	NKAIN3	8	63408372	G	A	A	1.03278	0.0845707	0.875028	1.21898	0.702895	0.976973	1	437070	2027	0.1355	3.4644e-06	COVID-19 Hospitalized	CODING_TRANSCRIPT_INTRON_VARIANT	EUR
195.3	Malignant neoplasm of head, face, and neck	neoplasms	rs581342	LMNA	1	156095466	T	C	C	0.983748	0.0429606	0.904307	1.07017	0.702896	0.976973	1	437110	4358	0.090245	2.6355e-07	COVID-19 Hospitalized	CODING_TRANSCRIPT_INTRON_VARIANT	EUR
752	Nervous system congenital anomalies	congenital anomalies	rs467843	TRAPPC13	5	64945715	A	G	G	1.02496	0.0646387	0.902998	1.1634	0.702897	0.976973	1	444184	597	-0.089724	1.7259e-06	COVID-19 Critically ill	CODING_TRANSCRIPT_INTRON_VARIANT	EUR
180.3	Cervical intraepithelial neoplasia [CIN] [Cervical dysplasia]	neoplasms	rs60869999	MYO1C	17	1390948	A	T	T	0.982803	0.0454801	0.898988	1.07443	0.702898	0.976973	1	443510	1480	0.059541	2.9039e-06	COVID-19 Hospitalized	CODING_TRANSCRIPT_INTRON_VARIANT	EUR
522	Diseases of pulp and periapical tissues	digestive	rs8052423	SLC22A31	16	89269178	G	T	T	1.00588	0.0153592	0.976046	1.03662	0.7029	0.976973	1	410223	18953	0.13037	1.0019e-06	COVID-19 Critically ill	UPSTREAM_GENE_VARIANT	EUR
790.8	Elevated C-reactive protein (CRP)	symptoms	rs7605877	FOXI3	2	88559025	T	C	C	0.946116	0.145227	0.711749	1.25766	0.702902	0.976973	1	444743	253	-0.071053	3.3369e-06	COVID-19 Hospitalized	INTERGENIC_VARIANT	EUR
212	Benign neoplasm of respiratory and intrathoracic organs	neoplasms	rs9461128	TMEM14B	6	10753875	T	C	C	0.922876	0.21044	0.610965	1.39402	0.702911	0.976973	1	442475	1217	0.13046	3.4269e-06	COVID-19 Hospitalized	CODING_TRANSCRIPT_INTRON_VARIANT	EUR
758.1	Chromosomal anomalies	congenital anomalies	rs1878527	ANKRD30BL	2	133056313	T	C	C	1.04737	0.12136	0.825657	1.32863	0.702913	0.976973	1	445472	237	-0.077457	2.0215e-06	COVID-19 Hospitalized	INTERGENIC_VARIANT	EUR
743	Osteoporosis, osteopenia and pathological fracture	musculoskeletal	rs35508621	LZTFL1	3	45880481	T	C	C	0.994032	0.0156951	0.963919	1.02509	0.70292	0.976973	1	390390	35171	0.38931	6.0917e-89	COVID-19 Hospitalized	CODING_TRANSCRIPT_INTRON_VARIANT	EUR
228	Hemangioma and lymphangioma, any site	neoplasms	rs2924480	ELF5	11	34529831	T	C	C	0.993291	0.01765	0.959518	1.02825	0.702928	0.976973	1	418435	8468	-0.11648	2.817e-07	COVID-19 Critically ill	CODING_TRANSCRIPT_INTRON_VARIANT	EUR
722.6	Degeneration of intervertebral disc	musculoskeletal	rs10086829	COL14A1	8	121149129	G	A	A	1.00303	0.00794614	0.987535	1.01878	0.702934	0.976973	1	352248	57548	-0.097352	3.8599e-06	COVID-19 Critically ill	FIVE_PRIME_UTR_INTRON_VARIANT	EUR
286.4	Acquired coagulation factor deficiency	hematopoietic	rs111783124	LOC101928126	21	35362848	G	A	A	1.04774	0.122288	0.824445	1.33151	0.702941	0.976973	1	444580	299	0.13532	2.1558e-07	COVID-19 Critically ill	INTERGENIC_VARIANT	EUR
625	Pain and other symptoms associated with female genital organs	genitourinary	rs9367106	LOC100505711	6	41483390	G	C	C	1.04455	0.114289	0.83492	1.3068	0.702956	0.976973	1	440172	2661	0.20225	3.4038e-11	COVID-19 Hospitalized	INTERGENIC_VARIANT	EUR
195.3	Malignant neoplasm of head, face, and neck	neoplasms	rs35508621	LZTFL1	3	45880481	T	C	C	1.01607	0.0417984	0.936145	1.10281	0.702964	0.976973	1	437110	4358	0.38931	6.0917e-89	COVID-19 Hospitalized	CODING_TRANSCRIPT_INTRON_VARIANT	EUR
353	Nerve root and plexus disorders	neurological	rs7960611	CLEC1A	12	10230416	G	A	A	1.01217	0.0317328	0.951139	1.07712	0.70297	0.976973	1	430868	5898	-0.1584	3.3086e-07	COVID-19 Critically ill	CODING_TRANSCRIPT_INTRON_VARIANT	EUR
626	Disorders of menstruation and other abnormal bleeding from female genital tract	genitourinary	rs13050728	IFNAR2	21	34615210	T	C	C	1.00839	0.0218999	0.966018	1.05261	0.702974	0.976973	1	434486	8011	-0.10657	4.0686e-21	COVID-19 Hospitalized,COVID-19 Critically ill	CODING_TRANSCRIPT_INTRON_VARIANT	EUR
182	Malignant neoplasm of uterus	neoplasms	rs13050728	IFNAR2	21	34615210	T	C	C	1.03522	0.0907894	0.866472	1.23684	0.702975	0.976973	1	445541	294	-0.10657	4.0686e-21	COVID-19 Hospitalized,COVID-19 Critically ill	CODING_TRANSCRIPT_INTRON_VARIANT	EUR
687.3	Changes in skin texture	dermatologic	rs7605877	FOXI3	2	88559025	T	C	C	0.952801	0.126803	0.743135	1.22162	0.702987	0.976973	1	442873	329	-0.071053	3.3369e-06	COVID-19 Hospitalized	INTERGENIC_VARIANT	EUR
289.5	Diseases of spleen	hematopoietic	rs7089827	TFAM	10	60157611	C	T	T	0.974481	0.0677965	0.853228	1.11297	0.702989	0.976973	1	442604	1472	-0.14471	2.0338e-06	COVID-19 Critically ill	THREE_PRIME_UTR_EXON_VARIANT	EUR
578.1	Hematemesis	digestive	rs2924480	ELF5	11	34529831	T	C	C	1.01358	0.0353768	0.945682	1.08635	0.702995	0.976973	1	440524	2065	-0.11648	2.817e-07	COVID-19 Critically ill	CODING_TRANSCRIPT_INTRON_VARIANT	EUR
279.11	Deficiency of humoral immunity	endocrine/metabolic	rs60305836	CDH8	16	61709381	A	C	C	1.03022	0.0780891	0.884017	1.2006	0.703006	0.976973	1	444723	749	0.086719	1.1846e-06	COVID-19 Hospitalized	CODING_TRANSCRIPT_INTRON_VARIANT	EUR
222	Benign neoplasm of male genital organs	neoplasms	rs505922	ABO	9	136149229	T	C	C	1.00916	0.0239281	0.962929	1.05762	0.703008	0.976973	1	434871	3973	-0.099884	2.0889e-20	COVID-19 Hospitalized	CODING_TRANSCRIPT_INTRON_VARIANT	EUR
257	Testicular dysfunction	endocrine/metabolic	rs7671107	LOC101929161	4	25449225	G	A	A	1.00468	0.0122559	0.980838	1.02911	0.703012	0.976973	1	412313	23938	-0.064456	1.0803e-06	COVID-19 Hospitalized	INTERGENIC_VARIANT	EUR
594.1	Calculus of kidney	genitourinary	rs915823	TMPRSS2	21	42851454	A	C	C	1.00417	0.0109074	0.982928	1.02587	0.703022	0.976973	1	399709	30895	-0.066039	1.6687e-06	COVID-19 Hospitalized	CODING_TRANSCRIPT_INTRON_VARIANT	EUR
117	Mycoses	infectious diseases	rs766826	ELF5	11	34528766	C	T	T	1.01171	0.0305364	0.952935	1.07411	0.703024	0.976973	1	438476	2869	-0.082134	1.155e-11	COVID-19 Hospitalized	CODING_TRANSCRIPT_INTRON_VARIANT	EUR
742.2	Pathological, developmental or recurrent dislocation	musculoskeletal	rs1453205	LOC101928196	2	19901073	C	T	T	1.01713	0.0445432	0.932094	1.10992	0.703027	0.976973	1	442995	1081	0.096992	3.6368e-06	COVID-19 Critically ill	INTERGENIC_VARIANT	EUR
536.7	Complications of gastrostomy, colostomy and enterostomy	digestive	rs55654108	PDCL3P4	3	101425703	A	G	G	1.02149	0.0557687	0.91572	1.13947	0.703037	0.976973	1	444306	734	-0.05662	1.0636e-06	COVID-19 Hospitalized	INTERGENIC_VARIANT	EUR
070.1	Viral hepatitis A	infectious diseases	rs8052423	SLC22A31	16	89269178	G	T	T	1.04439	0.113941	0.835367	1.30572	0.703041	0.976973	1	444861	319	0.13037	1.0019e-06	COVID-19 Critically ill	UPSTREAM_GENE_VARIANT	EUR
070.2	Viral hepatitis B	infectious diseases	rs7579014	BCL11A	2	60707894	G	A	A	1.01288	0.0335603	0.948396	1.08174	0.703044	0.976973	1	441837	2125	-0.05629	1.2614e-06	COVID-19 Hospitalized	CODING_TRANSCRIPT_INTRON_VARIANT	EUR
625.1	Dyspareunia	genitourinary	rs72711165	TMEM65	8	125336564	T	C	C	1.07989	0.201621	0.727378	1.60325	0.703046	0.976973	1	443644	1066	0.18279	6.0907e-07	COVID-19 Hospitalized	CODING_TRANSCRIPT_INTRON_VARIANT	EUR
870.2	Open wound of ear	injuries & poisonings	rs7960611	CLEC1A	12	10230416	G	A	A	1.04993	0.127821	0.817259	1.34885	0.703055	0.976973	1	444446	368	-0.1584	3.3086e-07	COVID-19 Critically ill	CODING_TRANSCRIPT_INTRON_VARIANT	EUR
727.7	Contracture of tendon (sheath)	musculoskeletal	rs1878527	ANKRD30BL	2	133056313	T	C	C	0.973335	0.0709012	0.847054	1.11844	0.703059	0.976973	1	444067	673	-0.077457	2.0215e-06	COVID-19 Hospitalized	INTERGENIC_VARIANT	EUR
110.2	Dermatomycoses	infectious diseases	rs5023077	FBRSL1	12	133141973	T	C	C	1.0113	0.029485	0.954516	1.07147	0.70308	0.976973	1	437309	2480	-0.090901	1.5172e-06	COVID-19 Critically ill	CODING_TRANSCRIPT_INTRON_VARIANT	EUR
395.4	Nonrheumatic pulmonary valve disorders	circulatory system	rs4830964	.	23	15515319	C	G	G	0.972281	0.0737507	0.841424	1.12349	0.703086	0.976973	1	443621	236	0.046578	2.9701e-06	COVID-19 Hospitalized	SEQUENCE_VARIANT	EUR
857	Mechanical complication of unspecified genitourinary device, implant, and graft	injuries & poisonings	rs5023077	FBRSL1	12	133141973	T	C	C	0.988625	0.0300155	0.932143	1.04853	0.703095	0.976973	1	439660	2389	-0.090901	1.5172e-06	COVID-19 Critically ill	CODING_TRANSCRIPT_INTRON_VARIANT	EUR
874	Complication of amputation stump	injuries & poisonings	rs77534576	DLX4	17	47940666	C	T	T	1.04974	0.12737	0.817835	1.34741	0.703098	0.976973	1	442905	1727	0.20794	1.7585e-10	COVID-19 Hospitalized	INTERGENIC_VARIANT	EUR
741.3	Difficulty in walking	musculoskeletal	rs2924480	ELF5	11	34529831	T	C	C	0.995694	0.011322	0.973842	1.01804	0.7031	0.976973	1	403553	21334	-0.11648	2.817e-07	COVID-19 Critically ill	CODING_TRANSCRIPT_INTRON_VARIANT	EUR
747.12	Valvular heart disease/ heart chambers	congenital anomalies	rs7960611	CLEC1A	12	10230416	G	A	A	1.0301	0.0778217	0.884381	1.19984	0.703103	0.976973	1	443542	987	-0.1584	3.3086e-07	COVID-19 Critically ill	CODING_TRANSCRIPT_INTRON_VARIANT	EUR
528	Diseases of the oral soft tissues, excluding lesions specific for gingiva and tongue	digestive	rs9577395	ATP11A	13	113534984	C	G	G	0.993585	0.0168888	0.961235	1.02702	0.703168	0.977034	1	414449	11108	0.064829	8.6068e-07	COVID-19 Hospitalized,COVID-19 Critically ill	CODING_TRANSCRIPT_INTRON_VARIANT	EUR
726.3	Bursitis	musculoskeletal	rs2277732	DPP9	19	4723670	C	A	A	0.99456	0.0143183	0.967037	1.02287	0.703212	0.977034	1	416826	13180	0.11697	6.1912e-22	COVID-19 Hospitalized,COVID-19 Critically ill	FIVE_PRIME_UTR_INTRON_VARIANT	EUR
189.1	Cancer of kidney and renal pelvis	neoplasms	rs67579710	THBS3	1	155173527	G	A	A	0.988618	0.0300498	0.932073	1.04859	0.703241	0.977034	1	438367	5839	-0.10348	1.0252e-09	COVID-19 Hospitalized	CODING_TRANSCRIPT_INTRON_VARIANT	EUR
797	Shock	symptoms	rs7560588	BCL11A	2	60727416	G	A	A	1.01554	0.0404685	0.938098	1.09937	0.703252	0.977034	1	441051	1777	-0.12371	2.3396e-07	COVID-19 Critically ill	CODING_TRANSCRIPT_INTRON_VARIANT	EUR
038.2	Gram positive septicemia	infectious diseases	rs12259804	PLEKHS1	10	115573378	T	C	C	1.03585	0.0924655	0.864151	1.24166	0.703265	0.977034	1	442093	1482	-0.27547	4.8674e-08	COVID-19 Critically ill	INTERGENIC_VARIANT	EUR
803.2	Fracture of radius and ulna	injuries & poisonings	rs61667602	CRHR1	17	43785349	T	C	C	1.00784	0.0204951	0.968155	1.04915	0.703265	0.977034	1	436568	7012	-0.093554	9.1279e-12	COVID-19 Hospitalized	FIVE_PRIME_UTR_INTRON_VARIANT	EUR
743.12	Senile osteoporosis	musculoskeletal	rs9497053	UTRN	6	145026256	G	A	A	0.95773	0.11339	0.766876	1.19608	0.703282	0.977034	1	445300	287	-0.064841	1.0064e-06	COVID-19 Hospitalized	CODING_TRANSCRIPT_INTRON_VARIANT	EUR
573.2	Liver replaced by transplant	digestive	rs35705950	MUC5B	11	1241221	G	T	T	0.971294	0.0764704	0.836102	1.12835	0.703293	0.977034	1	444826	905	-0.11177	1.2224e-08	COVID-19 Hospitalized,COVID-19 Critically ill	UPSTREAM_GENE_VARIANT	EUR
614.3	Pelvic inflammatory disease (PID)	genitourinary	rs1405655	NR1H2	19	50882619	T	C	C	0.96346	0.0977334	0.795505	1.16688	0.703295	0.977034	1	445119	261	0.075181	1.1208e-11	COVID-19 Hospitalized,COVID-19 Critically ill	CODING_TRANSCRIPT_INTRON_VARIANT	EUR
442.3	Aneurysm of artery of lower extremity	circulatory system	rs11234800	ME3	11	86479407	G	C	C	1.02266	0.0588303	0.911286	1.14765	0.703297	0.977034	1	443736	1148	-0.077173	3.0702e-06	COVID-19 Hospitalized	INTERGENIC_VARIANT	EUR
555.1	Regional enteritis	digestive	rs3746539	PTPRT	20	40702071	G	A	A	1.01002	0.0261823	0.959498	1.06321	0.703313	0.977034	1	441362	3260	0.05405	1.7723e-06	COVID-19 Hospitalized	THREE_PRIME_UTR_EXON_VARIANT	EUR
395.6	Heart valve replaced	circulatory system	rs12660421	FOXP4-AS1	6	41488378	G	A	A	0.975749	0.0644609	0.859942	1.10715	0.703318	0.977034	1	435200	8225	0.35506	1.1424e-09	COVID-19 Critically ill	DOWNSTREAM_GENE_VARIANT	EUR
615	Endometriosis	genitourinary	rs9367106	LOC100505711	6	41483390	G	C	C	1.06637	0.168739	0.766086	1.48436	0.70333	0.977034	1	444044	1090	0.20225	3.4038e-11	COVID-19 Hospitalized	INTERGENIC_VARIANT	EUR
599.8	Other symptoms involving urinary system	genitourinary	rs7671107	LOC101929161	4	25449225	G	A	A	1.00796	0.0208256	0.967648	1.04996	0.703331	0.977034	1	421469	7939	-0.064456	1.0803e-06	COVID-19 Hospitalized	INTERGENIC_VARIANT	EUR
695.4	Lupus (localized and systemic)	dermatologic	rs12809318	FBRSL1	12	133140840	T	C	C	0.9847	0.0404873	0.909581	1.06602	0.703342	0.977034	1	444049	1317	-0.062781	9.5289e-09	COVID-19 Hospitalized	CODING_TRANSCRIPT_INTRON_VARIANT	EUR
041.12	Methicillin resistant Staphylococcus aureus	infectious diseases	rs76073397	MIR548H2	16	11386452	T	C	C	1.01649	0.0429602	0.934409	1.10579	0.703348	0.977034	1	436651	3765	0.14454	9.6663e-07	COVID-19 Critically ill,COVID-19 Hospitalized	INTERGENIC_VARIANT	EUR
149.1	Cancer of oropharynx	neoplasms	rs60305836	CDH8	16	61709381	A	C	C	1.01802	0.0468887	0.92863	1.11601	0.703348	0.977034	1	443159	2099	0.086719	1.1846e-06	COVID-19 Hospitalized	CODING_TRANSCRIPT_INTRON_VARIANT	EUR
444	Arterial embolism and thrombosis	circulatory system	rs1405655	NR1H2	19	50882619	T	C	C	1.00969	0.025324	0.960798	1.06107	0.703352	0.977034	1	437500	3852	0.075181	1.1208e-11	COVID-19 Hospitalized,COVID-19 Critically ill	CODING_TRANSCRIPT_INTRON_VARIANT	EUR
426.21	First degree AV block	circulatory system	rs8052423	SLC22A31	16	89269178	G	T	T	1.01086	0.028371	0.956186	1.06866	0.703362	0.977034	1	431670	5366	0.13037	1.0019e-06	COVID-19 Critically ill	UPSTREAM_GENE_VARIANT	EUR
442.11	Abdominal aortic aneurysm	circulatory system	rs10774679	OAS3	12	113374748	C	T	T	1.0048	0.0125647	0.980353	1.02985	0.703382	0.977034	1	423278	15061	0.075824	4.6954e-12	COVID-19 Hospitalized	UPSTREAM_GENE_VARIANT	EUR
285	Other anemias	hematopoietic	rs11702230	LOC101928126	21	35377591	C	T	T	1.00352	0.00922338	0.98554	1.02182	0.703383	0.977034	1	330115	76908	0.099731	3.223e-09	COVID-19 Hospitalized	INTERGENIC_VARIANT	EUR
791	Gangrene	symptoms	rs35508621	LZTFL1	3	45880481	T	C	C	0.975676	0.0646736	0.859519	1.10753	0.703385	0.977034	1	442496	1831	0.38931	6.0917e-89	COVID-19 Hospitalized	CODING_TRANSCRIPT_INTRON_VARIANT	EUR
187.8	Neoplasm of uncertain behavior of male genital organs	neoplasms	rs75505823	LRP1	12	57540956	G	T	T	1.05555	0.141994	0.799119	1.39426	0.703417	0.977034	1	444091	564	-0.20852	3.0745e-06	COVID-19 Critically ill	CODING_TRANSCRIPT_INTRON_VARIANT	EUR
994	Sepsis and SIRS	injuries & poisonings	rs1878527	ANKRD30BL	2	133056313	T	C	C	1.00568	0.014872	0.976787	1.03542	0.703421	0.977034	1	417983	16111	-0.077457	2.0215e-06	COVID-19 Hospitalized	INTERGENIC_VARIANT	EUR
008.6	Viral Enteritis	infectious diseases	rs34488998	NKAIN3	8	63408372	G	A	A	1.0406	0.104545	0.847806	1.27724	0.703421	0.977034	1	438077	1306	0.1355	3.4644e-06	COVID-19 Hospitalized	CODING_TRANSCRIPT_INTRON_VARIANT	EUR
722.1	Displacement of intervertebral disc	musculoskeletal	rs111837807	CCHCR1	6	31121232	T	C	C	0.992432	0.0199549	0.954367	1.03202	0.703434	0.977034	1	409663	17431	0.20363	2.152e-11	COVID-19 Critically ill,COVID-19 Hospitalized	CODING_TRANSCRIPT_INTRON_VARIANT	EUR
338	Pain	neurological	rs581342	LMNA	1	156095466	T	C	C	0.995412	0.0120814	0.972118	1.01926	0.703458	0.977034	1	327235	64750	0.090245	2.6355e-07	COVID-19 Hospitalized	CODING_TRANSCRIPT_INTRON_VARIANT	EUR
741.4	Joint effusions	musculoskeletal	rs721917	SFTPD	10	81706324	A	G	G	1.0064	0.0167487	0.973895	1.03998	0.703472	0.977034	1	419423	7471	0.055247	2.0819e-07	COVID-19 Hospitalized	SYNONYMOUS_VARIANT	EUR
253.3	Diabetes insipidus	endocrine/metabolic	rs12259804	PLEKHS1	10	115573378	T	C	C	0.929955	0.190804	0.639808	1.35168	0.703501	0.977034	1	445096	379	-0.27547	4.8674e-08	COVID-19 Critically ill	INTERGENIC_VARIANT	EUR
695.42	Systemic lupus erythematosus	dermatologic	rs915823	TMPRSS2	21	42851454	A	C	C	0.977236	0.0605037	0.867958	1.10027	0.703503	0.977034	1	444531	948	-0.066039	1.6687e-06	COVID-19 Hospitalized	CODING_TRANSCRIPT_INTRON_VARIANT	EUR
537.1	Lesions of stomach and duodenum	digestive	rs77534576	DLX4	17	47940666	C	T	T	0.922729	0.211306	0.609832	1.39617	0.70351	0.977034	1	444107	695	0.20794	1.7585e-10	COVID-19 Hospitalized	INTERGENIC_VARIANT	EUR
302.1	Decreased libido	mental disorders	rs75505823	LRP1	12	57540956	G	T	T	0.972304	0.0737995	0.841364	1.12362	0.703512	0.977034	1	439192	2235	-0.20852	3.0745e-06	COVID-19 Critically ill	CODING_TRANSCRIPT_INTRON_VARIANT	EUR
350.2	Abnormality of gait	neurological	rs9268576	HLA-DRA	6	32395641	T	C	C	0.994654	0.0140854	0.96757	1.0225	0.703513	0.977034	1	350197	57501	0.095134	9.9752e-07	COVID-19 Hospitalized	INTERGENIC_VARIANT	EUR
411.1	Unstable angina (intermediate coronary syndrome)	circulatory system	rs1250993	LOC101929525	10	81399565	C	G	G	1.00516	0.0135271	0.978862	1.03217	0.703513	0.977034	1	414996	15541	0.12403	5.3767e-08	COVID-19 Critically ill	INTERGENIC_VARIANT	EUR
751.22	Other specified congenital anomalies of kidney	congenital anomalies	rs12809318	FBRSL1	12	133140840	T	C	C	1.02672	0.0692838	0.896349	1.17605	0.703515	0.977034	1	444885	446	-0.062781	9.5289e-09	COVID-19 Hospitalized	CODING_TRANSCRIPT_INTRON_VARIANT	EUR
756.5	Congenital osteodystrophies	congenital anomalies	rs1878527	ANKRD30BL	2	133056313	T	C	C	0.967991	0.0854813	0.818672	1.14455	0.703518	0.977034	1	443693	466	-0.077457	2.0215e-06	COVID-19 Hospitalized	INTERGENIC_VARIANT	EUR
053	Herpes zoster	infectious diseases	rs72655853	SBSPON	8	73985608	A	G	G	1.01127	0.029457	0.954541	1.07138	0.703524	0.977034	1	417805	10953	0.22523	8.3915e-07	COVID-19 Critically ill	CODING_TRANSCRIPT_INTRON_VARIANT	EUR
287.32	Secondary thrombocytopenia	hematopoietic	rs505922	ABO	9	136149229	T	C	C	1.01265	0.0330321	0.949167	1.08038	0.703526	0.977034	1	440340	2074	-0.099884	2.0889e-20	COVID-19 Hospitalized	CODING_TRANSCRIPT_INTRON_VARIANT	EUR
447.7	Aortic ectasia	circulatory system	rs8080583	KANSL1	17	44162597	C	A	A	1.02161	0.0561917	0.915074	1.14056	0.703539	0.977034	1	441926	907	-0.12662	2.0785e-08	COVID-19 Critically ill	CODING_TRANSCRIPT_INTRON_VARIANT	EUR
348.2	Cerebral edema and compression of brain	neurological	rs10774679	OAS3	12	113374748	C	T	T	1.0194	0.0504831	0.923361	1.12542	0.70355	0.977034	1	443793	893	0.075824	4.6954e-12	COVID-19 Hospitalized	UPSTREAM_GENE_VARIANT	EUR
830	Dislocation	injuries & poisonings	rs117169628	SLC22A31	16	89262657	G	A	A	0.99331	0.0176425	0.959549	1.02826	0.703576	0.977034	1	418949	14631	0.081201	5.77e-07	COVID-19 Hospitalized	SYNONYMOUS_VARIANT	EUR
560	Intestinal obstruction without mention of hernia	digestive	rs915823	TMPRSS2	21	42851454	A	C	C	0.992621	0.0194656	0.955464	1.03122	0.703578	0.977034	1	426346	9194	-0.066039	1.6687e-06	COVID-19 Hospitalized	CODING_TRANSCRIPT_INTRON_VARIANT	EUR
585.4	Chronic kidney disease, Stage I or II	genitourinary	rs11234800	ME3	11	86479407	G	C	C	0.991539	0.0223327	0.949074	1.0359	0.703582	0.977034	1	428756	8368	-0.077173	3.0702e-06	COVID-19 Hospitalized	INTERGENIC_VARIANT	EUR
721.1	Spondylosis without myelopathy	musculoskeletal	rs9461128	TMEM14B	6	10753875	T	C	C	1.01244	0.032491	0.949976	1.07901	0.703583	0.977034	1	352320	55314	0.13046	3.4269e-06	COVID-19 Hospitalized	CODING_TRANSCRIPT_INTRON_VARIANT	EUR
695.41	Cutaneous lupus erythematosus	dermatologic	rs915823	TMPRSS2	21	42851454	A	C	C	1.02608	0.0676646	0.898636	1.17159	0.703606	0.977034	1	444935	726	-0.066039	1.6687e-06	COVID-19 Hospitalized	CODING_TRANSCRIPT_INTRON_VARIANT	EUR
443.7	Peripheral angiopathy in diseases classified elsewhere	circulatory system	rs147812915	KAT7	17	47858295	C	T	T	0.924459	0.206455	0.616812	1.38555	0.70361	0.977034	1	444726	435	0.23438	1.0943e-07	COVID-19 Critically ill	INTERGENIC_VARIANT	EUR
598.9	NA	NA	rs35705950	MUC5B	11	1241221	G	T	T	1.01218	0.0318247	0.950975	1.07733	0.703612	0.977034	1	427381	5103	-0.11177	1.2224e-08	COVID-19 Hospitalized,COVID-19 Critically ill	UPSTREAM_GENE_VARIANT	EUR
530	Diseases of esophagus	digestive	rs13179014	SPEF2	5	35693227	A	C	C	0.998127	0.00492791	0.988533	1.00781	0.703617	0.977034	1	229100	179780	-0.061249	6.1057e-07	COVID-19 Hospitalized	CODING_TRANSCRIPT_INTRON_VARIANT	EUR
281.11	Pernicious anemia	hematopoietic	rs11234800	ME3	11	86479407	G	C	C	1.02247	0.058433	0.91183	1.14654	0.703681	0.977034	1	443701	1168	-0.077173	3.0702e-06	COVID-19 Hospitalized	INTERGENIC_VARIANT	EUR
740	Osteoarthrosis	musculoskeletal	rs1405655	NR1H2	19	50882619	T	C	C	1.00196	0.00514082	0.991912	1.0121	0.703682	0.977034	1	221007	177068	0.075181	1.1208e-11	COVID-19 Hospitalized,COVID-19 Critically ill	CODING_TRANSCRIPT_INTRON_VARIANT	EUR
1089	NA	NA	rs35705950	MUC5B	11	1241221	G	T	T	0.987449	0.0332102	0.925222	1.05386	0.703709	0.977034	1	439727	4775	-0.11177	1.2224e-08	COVID-19 Hospitalized,COVID-19 Critically ill	UPSTREAM_GENE_VARIANT	EUR
133	Arthropod-borne diseases	infectious diseases	rs76423999	SLC12A7	5	1098067	T	A	A	1.06501	0.165624	0.769796	1.47345	0.703722	0.977034	1	444898	345	0.18412	3.8813e-07	COVID-19 Critically ill	CODING_TRANSCRIPT_INTRON_VARIANT	EUR
251.1	Hypoglycemia	endocrine/metabolic	rs7671107	LOC101929161	4	25449225	G	A	A	0.990297	0.0256393	0.941762	1.04133	0.703726	0.977034	1	432073	5144	-0.064456	1.0803e-06	COVID-19 Hospitalized	INTERGENIC_VARIANT	EUR
728.2	Laxity of ligament or hypermobility syndrome	musculoskeletal	rs2277732	DPP9	19	4723670	C	A	A	0.973985	0.0693133	0.850262	1.11571	0.703728	0.977034	1	444307	551	0.11697	6.1912e-22	COVID-19 Hospitalized,COVID-19 Critically ill	FIVE_PRIME_UTR_INTRON_VARIANT	EUR
053	Herpes zoster	infectious diseases	rs721917	SFTPD	10	81706324	A	G	G	1.0053	0.0139111	0.978264	1.03309	0.703754	0.977034	1	417805	10953	0.055247	2.0819e-07	COVID-19 Hospitalized	SYNONYMOUS_VARIANT	EUR
619.2	Disorders of uterus, NEC	genitourinary	rs9367106	LOC100505711	6	41483390	G	C	C	0.945029	0.148694	0.706116	1.26478	0.703765	0.977034	1	442657	1635	0.20225	3.4038e-11	COVID-19 Hospitalized	INTERGENIC_VARIANT	EUR
289.9	Abnormality of red blood cells	hematopoietic	rs9268576	HLA-DRA	6	32395641	T	C	C	0.960083	0.107134	0.778245	1.18441	0.703775	0.977034	1	442028	854	0.095134	9.9752e-07	COVID-19 Hospitalized	INTERGENIC_VARIANT	EUR
575	Other biliary tract disease	digestive	rs10774679	OAS3	12	113374748	C	T	T	1.00611	0.0160124	0.975021	1.03818	0.703811	0.977034	1	425149	9002	0.075824	4.6954e-12	COVID-19 Hospitalized	UPSTREAM_GENE_VARIANT	EUR
313.1	Attention deficit hyperactivity disorder	mental disorders	rs72711165	TMEM65	8	125336564	T	C	C	0.974805	0.0671214	0.854641	1.11186	0.703815	0.977034	1	432123	10962	0.18279	6.0907e-07	COVID-19 Hospitalized	CODING_TRANSCRIPT_INTRON_VARIANT	EUR
733.2	Cyst of bone	musculoskeletal	rs2277732	DPP9	19	4723670	C	A	A	1.027	0.0700803	0.895196	1.17821	0.703822	0.977034	1	443198	527	0.11697	6.1912e-22	COVID-19 Hospitalized,COVID-19 Critically ill	FIVE_PRIME_UTR_INTRON_VARIANT	EUR
994	Sepsis and SIRS	injuries & poisonings	rs12660421	FOXP4-AS1	6	41488378	G	A	A	1.01759	0.0458801	0.930083	1.11334	0.703823	0.977034	1	417983	16111	0.35506	1.1424e-09	COVID-19 Critically ill	DOWNSTREAM_GENE_VARIANT	EUR
535.2	Atrophic gastritis	digestive	rs622568	SEC61G	7	54647894	A	C	C	1.01619	0.0422487	0.935434	1.10392	0.703827	0.977034	1	434582	2062	0.11965	2.6006e-06	COVID-19 Critically ill	INTERGENIC_VARIANT	EUR
619.5	Noninflammatory disorders of vulva and perineum	genitourinary	rs2924480	ELF5	11	34529831	T	C	C	0.958216	0.112278	0.76894	1.19408	0.703839	0.977034	1	445146	207	-0.11648	2.817e-07	COVID-19 Critically ill	CODING_TRANSCRIPT_INTRON_VARIANT	EUR
426.21	First degree AV block	circulatory system	rs721917	SFTPD	10	81706324	A	G	G	0.992498	0.0198088	0.954703	1.03179	0.703843	0.977034	1	431670	5366	0.055247	2.0819e-07	COVID-19 Hospitalized	SYNONYMOUS_VARIANT	EUR
702.2	Seborrheic keratosis	dermatologic	rs2277732	DPP9	19	4723670	C	A	A	1.00248	0.00650623	0.989774	1.01534	0.703843	0.977034	1	306820	83377	0.11697	6.1912e-22	COVID-19 Hospitalized,COVID-19 Critically ill	FIVE_PRIME_UTR_INTRON_VARIANT	EUR
194	Cancer of other endocrine glands	neoplasms	rs505922	ABO	9	136149229	T	C	C	1.01621	0.0423151	0.935334	1.10409	0.703856	0.977034	1	443427	1255	-0.099884	2.0889e-20	COVID-19 Hospitalized	CODING_TRANSCRIPT_INTRON_VARIANT	EUR
261.41	Rickets or osteomalacia	endocrine/metabolic	rs67579710	THBS3	1	155173527	G	A	A	1.0393	0.101403	0.851972	1.26781	0.703864	0.977034	1	444881	482	-0.10348	1.0252e-09	COVID-19 Hospitalized	CODING_TRANSCRIPT_INTRON_VARIANT	EUR
691.1	Ichthyosis congenita	dermatologic	rs10774671	OAS1	12	113357193	G	A	A	1.03663	0.094641	0.861122	1.24791	0.703866	0.977034	1	445462	247	0.12569	3.6032e-11	COVID-19 Critically ill	SPLICE_ACCEPTOR_VARIANT	EUR
253.2	Pituitary hypofunction	endocrine/metabolic	rs581342	LMNA	1	156095466	T	C	C	0.965955	0.0911274	0.807959	1.15485	0.703868	0.977034	1	444453	953	0.090245	2.6355e-07	COVID-19 Hospitalized	CODING_TRANSCRIPT_INTRON_VARIANT	EUR
612.1	Galactorrhea	genitourinary	rs721917	SFTPD	10	81706324	A	G	G	1.03717	0.0960187	0.859247	1.25193	0.703889	0.977034	1	445416	222	0.055247	2.0819e-07	COVID-19 Hospitalized	SYNONYMOUS_VARIANT	EUR
704.2	Hirsutism	dermatologic	rs1405655	NR1H2	19	50882619	T	C	C	0.970396	0.0790658	0.83109	1.13305	0.70389	0.977034	1	445212	401	0.075181	1.1208e-11	COVID-19 Hospitalized,COVID-19 Critically ill	CODING_TRANSCRIPT_INTRON_VARIANT	EUR
286.9	Abnormal coagulation profile	hematopoietic	rs13050728	IFNAR2	21	34615210	T	C	C	1.00994	0.0260142	0.959734	1.06277	0.703893	0.977034	1	435541	3558	-0.10657	4.0686e-21	COVID-19 Hospitalized,COVID-19 Critically ill	CODING_TRANSCRIPT_INTRON_VARIANT	EUR
556.1	Ulceration of intestine	digestive	rs77534576	DLX4	17	47940666	C	T	T	0.939385	0.16453	0.680449	1.29686	0.703905	0.977034	1	441034	1135	0.20794	1.7585e-10	COVID-19 Hospitalized	INTERGENIC_VARIANT	EUR
756.5	Congenital osteodystrophies	congenital anomalies	rs6869036	MGAT1	5	180223327	C	T	T	0.914104	0.236312	0.575237	1.4526	0.703907	0.977034	1	443693	466	0.25536	1.7578e-06	COVID-19 Critically ill	FIVE_PRIME_UTR_INTRON_VARIANT	EUR
415	Pulmonary heart disease	circulatory system	rs7579014	BCL11A	2	60707894	G	A	A	1.00419	0.0109929	0.982782	1.02606	0.703914	0.977034	1	412511	20817	-0.05629	1.2614e-06	COVID-19 Hospitalized	CODING_TRANSCRIPT_INTRON_VARIANT	EUR
270.3	Disorders of plasma protein metabolism	endocrine/metabolic	rs2277732	DPP9	19	4723670	C	A	A	1.00886	0.0232057	0.964	1.0558	0.703934	0.977034	1	437235	4906	0.11697	6.1912e-22	COVID-19 Hospitalized,COVID-19 Critically ill	FIVE_PRIME_UTR_INTRON_VARIANT	EUR
371.3	Inflammation of eyelids	sense organs	rs915823	TMPRSS2	21	42851454	A	C	C	1.00369	0.00970507	0.984783	1.02297	0.703934	0.977034	1	368351	40905	-0.066039	1.6687e-06	COVID-19 Hospitalized	CODING_TRANSCRIPT_INTRON_VARIANT	EUR
315.2	Speech and language disorder	mental disorders	rs721917	SFTPD	10	81706324	A	G	G	0.973874	0.0696658	0.849577	1.11635	0.703938	0.977034	1	444577	428	0.055247	2.0819e-07	COVID-19 Hospitalized	SYNONYMOUS_VARIANT	EUR
503	Pulmonary congestion and hypostasis	respiratory	rs35154152	THBS3	1	155172725	T	C	C	0.980756	0.0511402	0.887218	1.08416	0.703973	0.977034	1	437160	1991	-0.20528	2.3574e-11	COVID-19 Critically ill	SYNONYMOUS_VARIANT	EUR
301.1	Schizoid personality disorder	mental disorders	rs2284028	NCF4	22	37265172	A	C	C	1.07559	0.191782	0.738587	1.56636	0.703976	0.977034	1	442807	1693	0.31271	4.1737e-06	COVID-19 Critically ill	CODING_TRANSCRIPT_INTRON_VARIANT	EUR
952	Spinal cord injury without evidence of spinal bone injury	injuries & poisonings	rs7089827	TFAM	10	60157611	C	T	T	0.976501	0.0625835	0.863777	1.10394	0.703977	0.977034	1	442678	1747	-0.14471	2.0338e-06	COVID-19 Critically ill	THREE_PRIME_UTR_EXON_VARIANT	EUR
595	Hydronephrosis	genitourinary	rs732990	CIB4	2	26842146	C	G	G	0.993208	0.0179376	0.958896	1.02875	0.703986	0.977034	1	432697	6659	0.056389	5.6358e-07	COVID-19 Hospitalized	CODING_TRANSCRIPT_INTRON_VARIANT	EUR
149	Cancer of larynx, pharynx, nasal cavities	neoplasms	rs34488998	NKAIN3	8	63408372	G	A	A	1.02094	0.0545427	0.917429	1.13613	0.704006	0.977034	1	439050	4988	0.1355	3.4644e-06	COVID-19 Hospitalized	CODING_TRANSCRIPT_INTRON_VARIANT	EUR
241	Nontoxic nodular goiter	endocrine/metabolic	rs7671107	LOC101929161	4	25449225	G	A	A	1.00603	0.0158351	0.97529	1.03775	0.704028	0.977034	1	427160	13977	-0.064456	1.0803e-06	COVID-19 Hospitalized	INTERGENIC_VARIANT	EUR
355	Complex regional/central pain syndrome	neurological	rs111837807	CCHCR1	6	31121232	T	C	C	0.979157	0.0554449	0.87833	1.09156	0.704029	0.977034	1	440493	2185	0.20363	2.152e-11	COVID-19 Critically ill,COVID-19 Hospitalized	CODING_TRANSCRIPT_INTRON_VARIANT	EUR
242.3	Exophthalmos	endocrine/metabolic	rs4830964	.	23	15515319	C	G	G	0.983373	0.0441363	0.901881	1.07223	0.70403	0.977034	1	444312	684	0.046578	2.9701e-06	COVID-19 Hospitalized	SEQUENCE_VARIANT	EUR
596	Other disorders of bladder	genitourinary	rs67579710	THBS3	1	155173527	G	A	A	0.994412	0.0147523	0.966071	1.02358	0.704043	0.977034	1	401223	25524	-0.10348	1.0252e-09	COVID-19 Hospitalized	CODING_TRANSCRIPT_INTRON_VARIANT	EUR
739	Contracture of joint	musculoskeletal	rs2277732	DPP9	19	4723670	C	A	A	1.01234	0.0322982	0.950246	1.0785	0.704043	0.977034	1	439561	2489	0.11697	6.1912e-22	COVID-19 Hospitalized,COVID-19 Critically ill	FIVE_PRIME_UTR_INTRON_VARIANT	EUR
374.2	Lagophthalmos	sense organs	rs35705950	MUC5B	11	1241221	G	T	T	0.973432	0.0708876	0.847161	1.11852	0.704049	0.977034	1	443594	1050	-0.11177	1.2224e-08	COVID-19 Hospitalized,COVID-19 Critically ill	UPSTREAM_GENE_VARIANT	EUR
227.1	Benign neoplasm of adrenal gland	neoplasms	rs76423999	SLC12A7	5	1098067	T	A	A	1.02456	0.0638691	0.904004	1.16119	0.704062	0.977034	1	441552	2416	0.18412	3.8813e-07	COVID-19 Critically ill	CODING_TRANSCRIPT_INTRON_VARIANT	EUR
327	Sleep disorders	neurological	rs12567716	FOXD2	1	48197570	T	C	C	0.996845	0.00831944	0.980723	1.01323	0.704077	0.977034	1	278454	112474	-0.090753	1.4878e-06	COVID-19 Hospitalized	INTERGENIC_VARIANT	EUR
252	Disorders of parathyroid gland	endocrine/metabolic	rs77534576	DLX4	17	47940666	C	T	T	0.972025	0.0747023	0.839636	1.12529	0.704077	0.977034	1	437572	5347	0.20794	1.7585e-10	COVID-19 Hospitalized	INTERGENIC_VARIANT	EUR
707.3	Chronic ulcer of unspecified site	dermatologic	rs35508621	LZTFL1	3	45880481	T	C	C	1.01494	0.0390486	0.940162	1.09567	0.704086	0.977034	1	433031	4883	0.38931	6.0917e-89	COVID-19 Hospitalized	CODING_TRANSCRIPT_INTRON_VARIANT	EUR
250.1	Type 1 diabetes	endocrine/metabolic	rs1878527	ANKRD30BL	2	133056313	T	C	C	0.994428	0.0147133	0.96616	1.02352	0.704101	0.977034	1	414851	16403	-0.077457	2.0215e-06	COVID-19 Hospitalized	INTERGENIC_VARIANT	EUR
440	Atherosclerosis	circulatory system	rs9577395	ATP11A	13	113534984	C	G	G	1.0049	0.0128692	0.97987	1.03057	0.704107	0.977034	1	403825	19592	0.064829	8.6068e-07	COVID-19 Hospitalized,COVID-19 Critically ill	CODING_TRANSCRIPT_INTRON_VARIANT	EUR
573.3	Hepatomegaly	digestive	rs60869999	MYO1C	17	1390948	A	T	T	1.01281	0.0335223	0.948407	1.08159	0.704111	0.977034	1	436915	2553	0.059541	2.9039e-06	COVID-19 Hospitalized	CODING_TRANSCRIPT_INTRON_VARIANT	EUR
527.8	Other specified diseases of the salivary glands	digestive	rs10086829	COL14A1	8	121149129	G	A	A	0.961308	0.10392	0.784161	1.17847	0.70415	0.977034	1	444692	282	-0.097352	3.8599e-06	COVID-19 Critically ill	FIVE_PRIME_UTR_INTRON_VARIANT	EUR
286.7	Other and unspecified coagulation defects	hematopoietic	rs72711165	TMEM65	8	125336564	T	C	C	1.03724	0.0962987	0.858837	1.25271	0.704157	0.977034	1	436086	4831	0.18279	6.0907e-07	COVID-19 Hospitalized	CODING_TRANSCRIPT_INTRON_VARIANT	EUR
202.23	Lymphosarcoma	neoplasms	rs1453205	LOC101928196	2	19901073	C	T	T	1.03581	0.0926746	0.863766	1.24213	0.704188	0.977034	1	445427	249	0.096992	3.6368e-06	COVID-19 Critically ill	INTERGENIC_VARIANT	EUR
327.31	Central/nonobstroctive sleep apnea	neurological	rs1453205	LOC101928196	2	19901073	C	T	T	1.00781	0.0204877	0.968142	1.0491	0.704195	0.977034	1	434656	5137	0.096992	3.6368e-06	COVID-19 Critically ill	INTERGENIC_VARIANT	EUR
427.42	Cardiac arrest	circulatory system	rs7605877	FOXI3	2	88559025	T	C	C	1.02082	0.0542669	0.917816	1.13538	0.704199	0.977034	1	441598	1715	-0.071053	3.3369e-06	COVID-19 Hospitalized	INTERGENIC_VARIANT	EUR
272.9	Unspecified disorder of lipoid metabolism	endocrine/metabolic	rs7089827	TFAM	10	60157611	C	T	T	0.979082	0.0556827	0.877853	1.09198	0.7042	0.977034	1	436670	2171	-0.14471	2.0338e-06	COVID-19 Critically ill	THREE_PRIME_UTR_EXON_VARIANT	EUR
856	Vascular complications of surgery and medical procedures	injuries & poisonings	rs505922	ABO	9	136149229	T	C	C	1.03354	0.0868888	0.871698	1.22542	0.704207	0.977034	1	444475	295	-0.099884	2.0889e-20	COVID-19 Hospitalized	CODING_TRANSCRIPT_INTRON_VARIANT	EUR
426.22	Mobitz II AV block	circulatory system	rs62200027	CASC20	20	6469515	G	A	A	0.968132	0.0853063	0.819072	1.14432	0.704207	0.977034	1	445156	334	-0.053006	3.3456e-06	COVID-19 Hospitalized,COVID-19 Critically ill	NON_CODING_TRANSCRIPT_INTRON_VARIANT	EUR
627	Menopausal and postmenopausal disorders	genitourinary	rs495828	ABO	9	136154867	G	T	T	0.991136	0.0234514	0.946611	1.03776	0.704211	0.977034	1	431131	10579	-0.13432	6.5649e-10	COVID-19 Critically ill	UPSTREAM_GENE_VARIANT	EUR
749	Congenital anomalies of face and neck	congenital anomalies	rs495828	ABO	9	136154867	G	T	T	1.02873	0.0746065	0.888782	1.19071	0.704221	0.977034	1	443718	524	-0.13432	6.5649e-10	COVID-19 Critically ill	UPSTREAM_GENE_VARIANT	EUR
172.1	Melanomas of skin, dx or hx	neoplasms	rs10774679	OAS3	12	113374748	C	T	T	1.00304	0.00799904	0.987438	1.01889	0.704226	0.977034	1	389984	40147	0.075824	4.6954e-12	COVID-19 Hospitalized	UPSTREAM_GENE_VARIANT	EUR
594	Urinary calculus	genitourinary	rs34488998	NKAIN3	8	63408372	G	A	A	0.992014	0.0211202	0.951788	1.03394	0.704231	0.977034	1	392316	37014	0.1355	3.4644e-06	COVID-19 Hospitalized	CODING_TRANSCRIPT_INTRON_VARIANT	EUR
911	Blister	injuries & poisonings	rs8052423	SLC22A31	16	89269178	G	T	T	1.01688	0.0440859	0.9327	1.10865	0.704235	0.977034	1	437735	2185	0.13037	1.0019e-06	COVID-19 Critically ill	UPSTREAM_GENE_VARIANT	EUR
756.5	Congenital osteodystrophies	congenital anomalies	rs11085727	TYK2	19	10466123	C	T	T	0.97255	0.0733218	0.842365	1.12286	0.704237	0.977034	1	443693	466	0.17253	2.3333e-18	COVID-19 Critically ill,COVID-19 Hospitalized	CODING_TRANSCRIPT_INTRON_VARIANT	EUR
728	Disorders of muscle, ligament, and fascia	musculoskeletal	rs505922	ABO	9	136149229	T	C	C	0.984814	0.0403117	0.909999	1.06578	0.704243	0.977034	1	440748	1393	-0.099884	2.0889e-20	COVID-19 Hospitalized	CODING_TRANSCRIPT_INTRON_VARIANT	EUR
149.5	Hx of malignant neoplasm of oral cavity and pharynx	neoplasms	rs61667602	CRHR1	17	43785349	T	C	C	0.977503	0.0599427	0.86915	1.09936	0.704248	0.977034	1	444449	815	-0.093554	9.1279e-12	COVID-19 Hospitalized	FIVE_PRIME_UTR_INTRON_VARIANT	EUR
523	Gingival and periodontal diseases	digestive	rs7560588	BCL11A	2	60727416	G	A	A	0.997252	0.00724926	0.983183	1.01152	0.70425	0.977034	1	357807	66945	-0.12371	2.3396e-07	COVID-19 Critically ill	CODING_TRANSCRIPT_INTRON_VARIANT	EUR
426.22	Mobitz II AV block	circulatory system	rs76423999	SLC12A7	5	1098067	T	A	A	0.934864	0.177453	0.660238	1.32372	0.704272	0.977034	1	445156	334	0.18412	3.8813e-07	COVID-19 Critically ill	CODING_TRANSCRIPT_INTRON_VARIANT	EUR
474	Acute and chronic tonsillitis	respiratory	rs8052423	SLC22A31	16	89269178	G	T	T	0.984433	0.0413354	0.907824	1.06751	0.704274	0.977034	1	438939	2568	0.13037	1.0019e-06	COVID-19 Critically ill	UPSTREAM_GENE_VARIANT	EUR
275.11	Hereditary hemochromatosis	hematopoietic	rs7960611	CLEC1A	12	10230416	G	A	A	1.02836	0.073691	0.890064	1.18815	0.704275	0.977034	1	444591	1113	-0.1584	3.3086e-07	COVID-19 Critically ill	CODING_TRANSCRIPT_INTRON_VARIANT	EUR
333.8	Other degenerative diseases of the basal ganglia	neurological	rs60305836	CDH8	16	61709381	A	C	C	1.04601	0.118528	0.829177	1.31956	0.704277	0.977034	1	445082	324	0.086719	1.1846e-06	COVID-19 Hospitalized	CODING_TRANSCRIPT_INTRON_VARIANT	EUR
289.8	Polycythemia, secondary	hematopoietic	rs581342	LMNA	1	156095466	T	C	C	0.982582	0.0462992	0.897344	1.07592	0.704297	0.977034	1	439382	3699	0.090245	2.6355e-07	COVID-19 Hospitalized	CODING_TRANSCRIPT_INTRON_VARIANT	EUR
381.11	Suppurative and unspecified otitis media	sense organs	rs77534576	DLX4	17	47940666	C	T	T	1.02005	0.0522961	0.920672	1.13014	0.70431	0.977034	1	413228	10750	0.20794	1.7585e-10	COVID-19 Hospitalized	INTERGENIC_VARIANT	EUR
313.2	Tics and stuttering	mental disorders	rs76073397	MIR548H2	16	11386452	T	C	C	0.96632	0.0902775	0.809611	1.15336	0.704314	0.977034	1	444263	869	0.14454	9.6663e-07	COVID-19 Critically ill,COVID-19 Hospitalized	INTERGENIC_VARIANT	EUR
740.2	Osteoarthrosis, generalized	musculoskeletal	rs1250993	LOC101929525	10	81399565	C	G	G	0.99507	0.0130242	0.96999	1.0208	0.704317	0.977034	1	412382	16768	0.12403	5.3767e-08	COVID-19 Critically ill	INTERGENIC_VARIANT	EUR
198.1	Secondary malignancy of lymph nodes	neoplasms	rs60869999	MYO1C	17	1390948	A	T	T	0.99212	0.020848	0.952398	1.0335	0.704339	0.977034	1	436039	6663	0.059541	2.9039e-06	COVID-19 Hospitalized	CODING_TRANSCRIPT_INTRON_VARIANT	EUR
751.2	Congenital anomalies of urinary system	congenital anomalies	rs581342	LMNA	1	156095466	T	C	C	1.01348	0.0352874	0.945755	1.08606	0.70434	0.977034	1	431815	6040	0.090245	2.6355e-07	COVID-19 Hospitalized	CODING_TRANSCRIPT_INTRON_VARIANT	EUR
362.23	Cystoid macular degeneration of retina	sense organs	rs10129899	LINC00637	14	104330432	C	A	A	1.00725	0.0190323	0.970367	1.04553	0.704353	0.977034	1	434665	6336	-0.057002	2.1916e-06	COVID-19 Hospitalized	INTERGENIC_VARIANT	EUR
750.1	Upper gastrointestinal congenital anomalies	congenital anomalies	rs55654108	PDCL3P4	3	101425703	A	G	G	0.98131	0.0497224	0.890189	1.08176	0.704354	0.977034	1	441800	938	-0.05662	1.0636e-06	COVID-19 Hospitalized	INTERGENIC_VARIANT	EUR
599.4	Urinary incontinence	genitourinary	rs9501257	HLA-DPB1	6	33055355	A	G	G	0.993845	0.0162715	0.96265	1.02605	0.704355	0.977034	1	401413	25091	0.17269	4.1339e-08	COVID-19 Critically ill	THREE_PRIME_UTR_EXON_VARIANT	EUR
448	Disease of capillaries	circulatory system	rs60869999	MYO1C	17	1390948	A	T	T	1.0248	0.0645717	0.902978	1.16307	0.704362	0.977034	1	442918	678	0.059541	2.9039e-06	COVID-19 Hospitalized	CODING_TRANSCRIPT_INTRON_VARIANT	EUR
351	Other peripheral nerve disorders	neurological	rs12660421	FOXP4-AS1	6	41488378	G	A	A	0.991336	0.022937	0.947756	1.03692	0.704397	0.977034	1	333092	77494	0.35506	1.1424e-09	COVID-19 Critically ill	DOWNSTREAM_GENE_VARIANT	EUR
701	Other hypertrophic and atrophic conditions of skin	dermatologic	rs60869999	MYO1C	17	1390948	A	T	T	0.996582	0.00902581	0.979107	1.01437	0.704413	0.977034	1	357360	39163	0.059541	2.9039e-06	COVID-19 Hospitalized	CODING_TRANSCRIPT_INTRON_VARIANT	EUR
687.4	Disturbance of skin sensation	dermatologic	rs7089827	TFAM	10	60157611	C	T	T	0.994465	0.0146298	0.966355	1.02339	0.704416	0.977034	1	363008	34391	-0.14471	2.0338e-06	COVID-19 Critically ill	THREE_PRIME_UTR_EXON_VARIANT	EUR
475.9	Postnasal drip	respiratory	rs7579014	BCL11A	2	60707894	G	A	A	1.01622	0.0424116	0.935162	1.1043	0.70442	0.977034	1	439426	1329	-0.05629	1.2614e-06	COVID-19 Hospitalized	CODING_TRANSCRIPT_INTRON_VARIANT	EUR
594.2	Calculus of lower urinary tract	genitourinary	rs55654108	PDCL3P4	3	101425703	A	G	G	1.01097	0.0287493	0.955575	1.06957	0.704444	0.977034	1	440416	2817	-0.05662	1.0636e-06	COVID-19 Hospitalized	INTERGENIC_VARIANT	EUR
401.21	Hypertensive heart disease	circulatory system	rs77534576	DLX4	17	47940666	C	T	T	0.98591	0.0374103	0.916206	1.06092	0.704447	0.977034	1	402686	22301	0.20794	1.7585e-10	COVID-19 Hospitalized	INTERGENIC_VARIANT	EUR
272.1	Hyperlipidemia	endocrine/metabolic	rs34488998	NKAIN3	8	63408372	G	A	A	0.994207	0.0153155	0.964807	1.0245	0.704456	0.977034	1	96215	323851	0.1355	3.4644e-06	COVID-19 Hospitalized	CODING_TRANSCRIPT_INTRON_VARIANT	EUR
357	Inflammatory and toxic neuropathy	neurological	rs2924480	ELF5	11	34529831	T	C	C	1.00573	0.015071	0.976459	1.03588	0.704461	0.977034	1	418887	11712	-0.11648	2.817e-07	COVID-19 Critically ill	CODING_TRANSCRIPT_INTRON_VARIANT	EUR
614	Inflammatory diseases of female pelvic organs	genitourinary	rs35154152	THBS3	1	155172725	T	C	C	1.01397	0.0365662	0.94384	1.0893	0.704466	0.977034	1	436467	4518	-0.20528	2.3574e-11	COVID-19 Critically ill	SYNONYMOUS_VARIANT	EUR
240	Simple and unspecified goiter	endocrine/metabolic	rs111837807	CCHCR1	6	31121232	T	C	C	0.975725	0.0647918	0.859363	1.10784	0.704481	0.977034	1	442239	1586	0.20363	2.152e-11	COVID-19 Critically ill,COVID-19 Hospitalized	CODING_TRANSCRIPT_INTRON_VARIANT	EUR
425.2	Secondary/extrinsic cardiomyopathies	circulatory system	rs1250993	LOC101929525	10	81399565	C	G	G	1.0155	0.0405689	0.937885	1.09955	0.704506	0.977034	1	441229	1650	0.12403	5.3767e-08	COVID-19 Critically ill	INTERGENIC_VARIANT	EUR
282	Hereditary hemolytic anemias	hematopoietic	rs10774671	OAS1	12	113357193	G	A	A	1.01811	0.0473229	0.927925	1.11706	0.704516	0.977034	1	443597	976	0.12569	3.6032e-11	COVID-19 Critically ill	SPLICE_ACCEPTOR_VARIANT	EUR
735.22	Claw toe (acquired)	musculoskeletal	rs12660421	FOXP4-AS1	6	41488378	G	A	A	1.09715	0.244496	0.679442	1.77167	0.704518	0.977034	1	444687	511	0.35506	1.1424e-09	COVID-19 Critically ill	DOWNSTREAM_GENE_VARIANT	EUR
519.9	Symptoms involving respiratory system and other chest symptoms	respiratory	rs12259804	PLEKHS1	10	115573378	T	C	C	1.01813	0.0473859	0.927831	1.11722	0.704536	0.977034	1	428479	5800	-0.27547	4.8674e-08	COVID-19 Critically ill	INTERGENIC_VARIANT	EUR
526.8	Exostosis of jaw	digestive	rs35154152	THBS3	1	155172725	T	C	C	1.04141	0.107001	0.844387	1.2844	0.704542	0.977034	1	443510	431	-0.20528	2.3574e-11	COVID-19 Critically ill	SYNONYMOUS_VARIANT	EUR
851	Complications of transplants and reattached limbs	injuries & poisonings	rs11085727	TYK2	19	10466123	C	T	T	0.990428	0.0253644	0.942395	1.04091	0.704549	0.977034	1	435855	3869	0.17253	2.3333e-18	COVID-19 Critically ill,COVID-19 Hospitalized	CODING_TRANSCRIPT_INTRON_VARIANT	EUR
386.2	Peripheral or central vertigo	sense organs	rs9896243	NSF	17	44826056	C	G	G	1.00614	0.0161422	0.974805	1.03848	0.704558	0.977034	1	419055	12066	-0.13155	3.2234e-08	COVID-19 Critically ill	CODING_TRANSCRIPT_INTRON_VARIANT	EUR
585.34	Chronic Kidney Disease, Stage IV	genitourinary	rs1250993	LOC101929525	10	81399565	C	G	G	1.00673	0.0177026	0.972404	1.04228	0.704559	0.977034	1	433643	8905	0.12403	5.3767e-08	COVID-19 Critically ill	INTERGENIC_VARIANT	EUR
586.2	Cyst of kidney, acquired	genitourinary	rs9896243	NSF	17	44826056	C	G	G	0.992962	0.0186286	0.957361	1.02989	0.704574	0.977034	1	423230	9035	-0.13155	3.2234e-08	COVID-19 Critically ill	CODING_TRANSCRIPT_INTRON_VARIANT	EUR
687.3	Changes in skin texture	dermatologic	rs1250993	LOC101929525	10	81399565	C	G	G	1.03492	0.0905216	0.866668	1.23582	0.70459	0.977034	1	442873	329	0.12403	5.3767e-08	COVID-19 Critically ill	INTERGENIC_VARIANT	EUR
447.1	Stricture of artery	circulatory system	rs5023077	FBRSL1	12	133141973	T	C	C	1.01849	0.0483195	0.926459	1.11966	0.704591	0.977034	1	441764	915	-0.090901	1.5172e-06	COVID-19 Critically ill	CODING_TRANSCRIPT_INTRON_VARIANT	EUR
1007	NA	NA	rs35508621	LZTFL1	3	45880481	T	C	C	0.957681	0.114054	0.76584	1.19758	0.704593	0.977034	1	443004	603	0.38931	6.0917e-89	COVID-19 Hospitalized	CODING_TRANSCRIPT_INTRON_VARIANT	EUR
736	Other acquired deformities of limbs	musculoskeletal	rs915823	TMPRSS2	21	42851454	A	C	C	1.00669	0.0175873	0.97258	1.042	0.704596	0.977034	1	421675	11213	-0.066039	1.6687e-06	COVID-19 Hospitalized	CODING_TRANSCRIPT_INTRON_VARIANT	EUR
394.4	Acute rheumatic heart disease	circulatory system	rs12259804	PLEKHS1	10	115573378	T	C	C	0.906741	0.258226	0.546614	1.50413	0.704599	0.977034	1	445327	211	-0.27547	4.8674e-08	COVID-19 Critically ill	INTERGENIC_VARIANT	EUR
751	Genitourinary congenital anomalies	congenital anomalies	rs12660421	FOXP4-AS1	6	41488378	G	A	A	0.974959	0.0668906	0.855164	1.11154	0.7046	0.977034	1	426706	7464	0.35506	1.1424e-09	COVID-19 Critically ill	DOWNSTREAM_GENE_VARIANT	EUR
457.3	Encounter for long-term (current) use of aspirin	circulatory system	rs10774671	OAS1	12	113357193	G	A	A	1.00755	0.019834	0.969132	1.04749	0.704604	0.977034	1	427610	5676	0.12569	3.6032e-11	COVID-19 Critically ill	SPLICE_ACCEPTOR_VARIANT	EUR
599.3	Dysuria	genitourinary	rs9501257	HLA-DPB1	6	33055355	A	G	G	0.989129	0.028833	0.934782	1.04664	0.704609	0.977034	1	418770	7407	0.17269	4.1339e-08	COVID-19 Critically ill	THREE_PRIME_UTR_EXON_VARIANT	EUR
240	Simple and unspecified goiter	endocrine/metabolic	rs6869036	MGAT1	5	180223327	C	T	T	0.953525	0.125533	0.745552	1.21951	0.704614	0.977034	1	442239	1586	0.25536	1.7578e-06	COVID-19 Critically ill	FIVE_PRIME_UTR_INTRON_VARIANT	EUR
274.2	Crystal arthropathies	endocrine/metabolic	rs35705950	MUC5B	11	1241221	G	T	T	0.98414	0.0421707	0.906069	1.06894	0.704614	0.977034	1	439677	2949	-0.11177	1.2224e-08	COVID-19 Hospitalized,COVID-19 Critically ill	UPSTREAM_GENE_VARIANT	EUR
327.32	Obstructive sleep apnea	neurological	rs8052423	SLC22A31	16	89269178	G	T	T	1.00274	0.00722318	0.988646	1.01704	0.704616	0.977034	1	307594	116979	0.13037	1.0019e-06	COVID-19 Critically ill	UPSTREAM_GENE_VARIANT	EUR
728.2	Laxity of ligament or hypermobility syndrome	musculoskeletal	rs1250993	LOC101929525	10	81399565	C	G	G	0.973488	0.0708839	0.847216	1.11858	0.704636	0.977034	1	444307	551	0.12403	5.3767e-08	COVID-19 Critically ill	INTERGENIC_VARIANT	EUR
728.7	Fasciitis	musculoskeletal	rs9896243	NSF	17	44826056	C	G	G	1.00367	0.00965952	0.984845	1.02285	0.704639	0.977034	1	386170	36305	-0.13155	3.2234e-08	COVID-19 Critically ill	CODING_TRANSCRIPT_INTRON_VARIANT	EUR
711	Arthropathy associated with infections	musculoskeletal	rs72711165	TMEM65	8	125336564	T	C	C	1.04638	0.119614	0.827703	1.32284	0.704654	0.977034	1	439397	3099	0.18279	6.0907e-07	COVID-19 Hospitalized	CODING_TRANSCRIPT_INTRON_VARIANT	EUR
480.2	Viral pneumonia	respiratory	rs915823	TMPRSS2	21	42851454	A	C	C	0.970952	0.0777697	0.833681	1.13083	0.704655	0.977034	1	443549	575	-0.066039	1.6687e-06	COVID-19 Hospitalized	CODING_TRANSCRIPT_INTRON_VARIANT	EUR
575.7	Other disorders of gallbladder	digestive	rs766826	ELF5	11	34528766	C	T	T	1.01169	0.0306572	0.952689	1.07434	0.704656	0.977034	1	437652	2849	-0.082134	1.155e-11	COVID-19 Hospitalized	CODING_TRANSCRIPT_INTRON_VARIANT	EUR
389.4	Tinnitus	sense organs	rs495828	ABO	9	136154867	G	T	T	1.0027	0.00711893	0.988808	1.01679	0.70468	0.977034	1	313068	71941	-0.13432	6.5649e-10	COVID-19 Critically ill	UPSTREAM_GENE_VARIANT	EUR
380.1	Otitis externa	sense organs	rs3746539	PTPRT	20	40702071	G	A	A	0.995189	0.0127244	0.970676	1.02032	0.704682	0.977034	1	412955	14162	0.05405	1.7723e-06	COVID-19 Hospitalized	THREE_PRIME_UTR_EXON_VARIANT	EUR
276.11	Hyperosmolality and/or hypernatremia	endocrine/metabolic	rs505922	ABO	9	136149229	T	C	C	0.984598	0.0409553	0.908652	1.06689	0.704684	0.977034	1	440920	1356	-0.099884	2.0889e-20	COVID-19 Hospitalized	CODING_TRANSCRIPT_INTRON_VARIANT	EUR
611	Abnormal findings on mammogram or breast exam	genitourinary	rs7605877	FOXI3	2	88559025	T	C	C	0.990823	0.0243269	0.944689	1.03921	0.70469	0.977034	1	427273	11047	-0.071053	3.3369e-06	COVID-19 Hospitalized	INTERGENIC_VARIANT	EUR
728.71	Contracture of palmar fascia [Dupuytren's disease]	musculoskeletal	rs147812915	KAT7	17	47858295	C	T	T	1.01976	0.0516323	0.921614	1.12836	0.70469	0.977034	1	435580	6544	0.23438	1.0943e-07	COVID-19 Critically ill	INTERGENIC_VARIANT	EUR
740.12	Osteoarthrosis, localized, secondary	musculoskeletal	rs76423999	SLC12A7	5	1098067	T	A	A	1.01317	0.0345124	0.946898	1.08407	0.704704	0.977034	1	426038	8483	0.18412	3.8813e-07	COVID-19 Critically ill	CODING_TRANSCRIPT_INTRON_VARIANT	EUR
260.1	Cachexia	endocrine/metabolic	rs61667602	CRHR1	17	43785349	T	C	C	0.977148	0.0610054	0.867027	1.10126	0.704735	0.977034	1	443339	790	-0.093554	9.1279e-12	COVID-19 Hospitalized	FIVE_PRIME_UTR_INTRON_VARIANT	EUR
536.3	Gastroparesis	digestive	rs9577395	ATP11A	13	113534984	C	G	G	1.01325	0.0347382	0.946559	1.08464	0.704739	0.977034	1	441291	2559	0.064829	8.6068e-07	COVID-19 Hospitalized,COVID-19 Critically ill	CODING_TRANSCRIPT_INTRON_VARIANT	EUR
836	Traumatic arthropathy	injuries & poisonings	rs9268576	HLA-DRA	6	32395641	T	C	C	1.01419	0.0371899	0.942897	1.09088	0.704741	0.977034	1	430980	6945	0.095134	9.9752e-07	COVID-19 Hospitalized	INTERGENIC_VARIANT	EUR
276.41	Acidosis	endocrine/metabolic	rs7605877	FOXI3	2	88559025	T	C	C	1.01004	0.0263738	0.959159	1.06363	0.704754	0.977034	1	425841	7433	-0.071053	3.3369e-06	COVID-19 Hospitalized	INTERGENIC_VARIANT	EUR
931	Contact dermatitis and other eczema due to plants [except food]	dermatologic	rs8052423	SLC22A31	16	89269178	G	T	T	1.01848	0.0483334	0.926429	1.11968	0.704763	0.977034	1	437837	1817	0.13037	1.0019e-06	COVID-19 Critically ill	UPSTREAM_GENE_VARIANT	EUR
197	Chemotherapy	neoplasms	rs78313563	ESS2	22	19136365	G	A	A	1.03019	0.0785017	0.883277	1.20154	0.704763	0.977034	1	431867	9462	0.40873	6.5914e-07	COVID-19 Critically ill	UPSTREAM_GENE_VARIANT	EUR
452.1	Iatrogenic pulmonary embolism and infarction	circulatory system	rs11234800	ME3	11	86479407	G	C	C	0.95748	0.11468	0.76474	1.1988	0.704771	0.977034	1	445195	318	-0.077173	3.0702e-06	COVID-19 Hospitalized	INTERGENIC_VARIANT	EUR
195	Cancer, suspected or other	neoplasms	rs8080583	KANSL1	17	44162597	C	A	A	0.993885	0.0161901	0.962842	1.02593	0.704777	0.977034	1	421470	11340	-0.12662	2.0785e-08	COVID-19 Critically ill	CODING_TRANSCRIPT_INTRON_VARIANT	EUR
377.3	Optic neuritis/neuropathy	sense organs	rs12567716	FOXD2	1	48197570	T	C	C	0.986222	0.0366181	0.917921	1.05961	0.704785	0.977034	1	437419	4113	-0.090753	1.4878e-06	COVID-19 Hospitalized	INTERGENIC_VARIANT	EUR
241	Nontoxic nodular goiter	endocrine/metabolic	rs72655853	SBSPON	8	73985608	A	G	G	0.990044	0.0264101	0.9401	1.04264	0.704785	0.977034	1	427160	13977	0.22523	8.3915e-07	COVID-19 Critically ill	CODING_TRANSCRIPT_INTRON_VARIANT	EUR
358.1	Myasthenia gravis	neurological	rs7560588	BCL11A	2	60727416	G	A	A	0.979701	0.0541331	0.88108	1.08936	0.704809	0.977034	1	444682	1010	-0.12371	2.3396e-07	COVID-19 Critically ill	CODING_TRANSCRIPT_INTRON_VARIANT	EUR
500.1	Extrinsic allergic alveolitis	respiratory	rs766826	ELF5	11	34528766	C	T	T	0.969628	0.0814179	0.826613	1.13739	0.704819	0.977034	1	445031	405	-0.082134	1.155e-11	COVID-19 Hospitalized	CODING_TRANSCRIPT_INTRON_VARIANT	EUR
536	Disorders of function of stomach	digestive	rs7671107	LOC101929161	4	25449225	G	A	A	0.993552	0.0170767	0.960848	1.02737	0.704824	0.977034	1	416688	11817	-0.064456	1.0803e-06	COVID-19 Hospitalized	INTERGENIC_VARIANT	EUR
290.16	Vascular dementia	mental disorders	rs766826	ELF5	11	34528766	C	T	T	0.989924	0.0267351	0.939387	1.04318	0.704828	0.977034	1	439303	3821	-0.082134	1.155e-11	COVID-19 Hospitalized	CODING_TRANSCRIPT_INTRON_VARIANT	EUR
535.8	Other specified gastritis	digestive	rs10129899	LINC00637	14	104330432	C	A	A	0.989036	0.0291056	0.934194	1.0471	0.704846	0.977034	1	432439	2665	-0.057002	2.1916e-06	COVID-19 Hospitalized	INTERGENIC_VARIANT	EUR
260.3	Adult failure to thrive	endocrine/metabolic	rs13179014	SPEF2	5	35693227	A	C	C	1.01055	0.027717	0.957121	1.06697	0.704851	0.977034	1	438858	3151	-0.061249	6.1057e-07	COVID-19 Hospitalized	CODING_TRANSCRIPT_INTRON_VARIANT	EUR
337.1	Peripheral autonomic neuropathy	neurological	rs7671107	LOC101929161	4	25449225	G	A	A	0.993493	0.0172345	0.960495	1.02763	0.704856	0.977034	1	421110	11633	-0.064456	1.0803e-06	COVID-19 Hospitalized	INTERGENIC_VARIANT	EUR
287.31	Primary thrombocytopenia	hematopoietic	rs915823	TMPRSS2	21	42851454	A	C	C	0.980889	0.0509469	0.887674	1.08389	0.704873	0.977034	1	443393	1324	-0.066039	1.6687e-06	COVID-19 Hospitalized	CODING_TRANSCRIPT_INTRON_VARIANT	EUR
276.12	Hyposmolality and/or hyponatremia	endocrine/metabolic	rs467843	TRAPPC13	5	64945715	A	G	G	1.00495	0.0130337	0.979602	1.03095	0.704875	0.977034	1	414228	15182	-0.089724	1.7259e-06	COVID-19 Critically ill	CODING_TRANSCRIPT_INTRON_VARIANT	EUR
453	Chronic venous hypertension	circulatory system	rs7560588	BCL11A	2	60727416	G	A	A	0.986982	0.0345971	0.922274	1.05623	0.704881	0.977034	1	441642	2467	-0.12371	2.3396e-07	COVID-19 Critically ill	CODING_TRANSCRIPT_INTRON_VARIANT	EUR
297	Suicidal ideation or attempt	mental disorders	rs111837807	CCHCR1	6	31121232	T	C	C	1.00719	0.0189107	0.970541	1.04522	0.704883	0.977034	1	411263	20246	0.20363	2.152e-11	COVID-19 Critically ill,COVID-19 Hospitalized	CODING_TRANSCRIPT_INTRON_VARIANT	EUR
274.21	Chondrocalcinosis	endocrine/metabolic	rs581342	LMNA	1	156095466	T	C	C	1.02099	0.0548444	0.916931	1.13685	0.704898	0.977034	1	440683	2426	0.090245	2.6355e-07	COVID-19 Hospitalized	CODING_TRANSCRIPT_INTRON_VARIANT	EUR
855	Complication of nervous system device, implant, and graft	injuries & poisonings	rs76073397	MIR548H2	16	11386452	T	C	C	1.06486	0.165938	0.769212	1.47414	0.704898	0.977034	1	445318	244	0.14454	9.6663e-07	COVID-19 Critically ill,COVID-19 Hospitalized	INTERGENIC_VARIANT	EUR
380.1	Otitis externa	sense organs	rs75505823	LRP1	12	57540956	G	T	T	1.01112	0.0291969	0.954882	1.07067	0.704901	0.977034	1	412955	14162	-0.20852	3.0745e-06	COVID-19 Critically ill	CODING_TRANSCRIPT_INTRON_VARIANT	EUR
686.1	Carbuncle and furuncle	dermatologic	rs9367106	LOC100505711	6	41483390	G	C	C	1.03435	0.089191	0.86846	1.23194	0.704909	0.977034	1	431493	3910	0.20225	3.4038e-11	COVID-19 Hospitalized	INTERGENIC_VARIANT	EUR
528.12	Oral aphthae	digestive	rs147812915	KAT7	17	47858295	C	T	T	0.936658	0.172806	0.667557	1.31424	0.704931	0.977034	1	442546	620	0.23438	1.0943e-07	COVID-19 Critically ill	INTERGENIC_VARIANT	EUR
276.41	Acidosis	endocrine/metabolic	rs12259804	PLEKHS1	10	115573378	T	C	C	1.01601	0.041937	0.935836	1.10305	0.704933	0.977034	1	425841	7433	-0.27547	4.8674e-08	COVID-19 Critically ill	INTERGENIC_VARIANT	EUR
994.21	Septic shock	injuries & poisonings	rs9501257	HLA-DPB1	6	33055355	A	G	G	1.0203	0.0530623	0.919516	1.13212	0.704937	0.977034	1	440481	2099	0.17269	4.1339e-08	COVID-19 Critically ill	THREE_PRIME_UTR_EXON_VARIANT	EUR
705.3	Hidradenitis	dermatologic	rs10129899	LINC00637	14	104330432	C	A	A	0.983363	0.044307	0.90157	1.07258	0.704938	0.977034	1	443483	1148	-0.057002	2.1916e-06	COVID-19 Hospitalized	INTERGENIC_VARIANT	EUR
070.4	Chronic hepatitis	infectious diseases	rs467843	TRAPPC13	5	64945715	A	G	G	1.01383	0.0362812	0.944243	1.08855	0.704941	0.977034	1	441439	1884	-0.089724	1.7259e-06	COVID-19 Critically ill	CODING_TRANSCRIPT_INTRON_VARIANT	EUR
528	Diseases of the oral soft tissues, excluding lesions specific for gingiva and tongue	digestive	rs1878527	ANKRD30BL	2	133056313	T	C	C	1.00676	0.0177977	0.972249	1.0425	0.704947	0.977034	1	414449	11108	-0.077457	2.0215e-06	COVID-19 Hospitalized	INTERGENIC_VARIANT	EUR
740.11	Osteoarthrosis, localized, primary	musculoskeletal	rs12259804	PLEKHS1	10	115573378	T	C	C	1.00578	0.0152264	0.97621	1.03625	0.70495	0.977034	1	342013	68587	-0.27547	4.8674e-08	COVID-19 Critically ill	INTERGENIC_VARIANT	EUR
242.3	Exophthalmos	endocrine/metabolic	rs6869036	MGAT1	5	180223327	C	T	T	1.071	0.181159	0.750909	1.52754	0.704954	0.977034	1	444312	684	0.25536	1.7578e-06	COVID-19 Critically ill	FIVE_PRIME_UTR_INTRON_VARIANT	EUR
946	Anaphylactic shock NOS	injuries & poisonings	rs9577395	ATP11A	13	113534984	C	G	G	1.0164	0.0429499	0.934337	1.10566	0.704956	0.977034	1	441920	1651	0.064829	8.6068e-07	COVID-19 Hospitalized,COVID-19 Critically ill	CODING_TRANSCRIPT_INTRON_VARIANT	EUR
528.4	Cysts of oral soft tissues	digestive	rs72711165	TMEM65	8	125336564	T	C	C	1.17452	0.424848	0.510776	2.7008	0.704959	0.977034	1	444643	213	0.18279	6.0907e-07	COVID-19 Hospitalized	CODING_TRANSCRIPT_INTRON_VARIANT	EUR
261.41	Rickets or osteomalacia	endocrine/metabolic	rs35154152	THBS3	1	155172725	T	C	C	1.03906	0.10121	0.852102	1.26705	0.704973	0.977034	1	444881	482	-0.20528	2.3574e-11	COVID-19 Critically ill	SYNONYMOUS_VARIANT	EUR
250.23	Type 2 diabetes with ophthalmic manifestations	endocrine/metabolic	rs11085727	TYK2	19	10466123	C	T	T	1.00376	0.00992132	0.984433	1.02347	0.704975	0.977034	1	400916	26974	0.17253	2.3333e-18	COVID-19 Critically ill,COVID-19 Hospitalized	CODING_TRANSCRIPT_INTRON_VARIANT	EUR
352	Disorders of other cranial nerves	neurological	rs7089827	TFAM	10	60157611	C	T	T	1.01242	0.0325975	0.949758	1.07921	0.704977	0.977034	1	433188	6267	-0.14471	2.0338e-06	COVID-19 Critically ill	THREE_PRIME_UTR_EXON_VARIANT	EUR
270.2	Disorders of amino-acid metabolism	endocrine/metabolic	rs622568	SEC61G	7	54647894	A	C	C	1.01529	0.040068	0.938604	1.09823	0.704978	0.977034	1	439545	2287	0.11965	2.6006e-06	COVID-19 Critically ill	INTERGENIC_VARIANT	EUR
180	Cervical cancer and dysplasia	neoplasms	rs3746539	PTPRT	20	40702071	G	A	A	1.01413	0.0370681	0.943066	1.09055	0.704994	0.977034	1	443139	1715	0.05405	1.7723e-06	COVID-19 Hospitalized	THREE_PRIME_UTR_EXON_VARIANT	EUR
739	Contracture of joint	musculoskeletal	rs35705950	MUC5B	11	1241221	G	T	T	1.01731	0.0453373	0.930814	1.11185	0.704999	0.977034	1	439561	2489	-0.11177	1.2224e-08	COVID-19 Hospitalized,COVID-19 Critically ill	UPSTREAM_GENE_VARIANT	EUR
656	Other perinatal conditions of fetus or newborn	pregnancy complications	rs60869999	MYO1C	17	1390948	A	T	T	0.97617	0.0637083	0.861582	1.106	0.705	0.977034	1	443720	752	0.059541	2.9039e-06	COVID-19 Hospitalized	CODING_TRANSCRIPT_INTRON_VARIANT	EUR
441.2	Chronic vascular insufficiency of intestine	circulatory system	rs10774671	OAS1	12	113357193	G	A	A	0.966287	0.090592	0.809085	1.15403	0.705014	0.977034	1	445135	265	0.12569	3.6032e-11	COVID-19 Critically ill	SPLICE_ACCEPTOR_VARIANT	EUR
442.3	Aneurysm of artery of lower extremity	circulatory system	rs12259804	PLEKHS1	10	115573378	T	C	C	1.04048	0.104827	0.847237	1.2778	0.70502	0.977034	1	443736	1148	-0.27547	4.8674e-08	COVID-19 Critically ill	INTERGENIC_VARIANT	EUR
411.41	Aneurysm and dissection of heart	circulatory system	rs6869036	MGAT1	5	180223327	C	T	T	0.908849	0.252485	0.554084	1.49076	0.705029	0.977034	1	444451	411	0.25536	1.7578e-06	COVID-19 Critically ill	FIVE_PRIME_UTR_INTRON_VARIANT	EUR
250.24	Type 2 diabetes with neurological manifestations	endocrine/metabolic	rs732990	CIB4	2	26842146	C	G	G	1.00256	0.00674799	0.989385	1.01591	0.705037	0.977034	1	375236	54642	0.056389	5.6358e-07	COVID-19 Hospitalized	CODING_TRANSCRIPT_INTRON_VARIANT	EUR
110.13	Dermatophytosis of the body	infectious diseases	rs2284028	NCF4	22	37265172	A	C	C	1.03961	0.102615	0.850203	1.2712	0.705049	0.977034	1	423244	6300	0.31271	4.1737e-06	COVID-19 Critically ill	CODING_TRANSCRIPT_INTRON_VARIANT	EUR
592.11	Acute cystitis	genitourinary	rs60305836	CDH8	16	61709381	A	C	C	1.02212	0.0578145	0.912624	1.14476	0.705054	0.977034	1	439360	1366	0.086719	1.1846e-06	COVID-19 Hospitalized	CODING_TRANSCRIPT_INTRON_VARIANT	EUR
710.1	Osteomyelitis	musculoskeletal	rs581342	LMNA	1	156095466	T	C	C	1.01111	0.0291817	0.954899	1.07062	0.705062	0.977034	1	433156	9211	0.090245	2.6355e-07	COVID-19 Hospitalized	CODING_TRANSCRIPT_INTRON_VARIANT	EUR
782.6	Pallor and flushing	symptoms	rs9501257	HLA-DPB1	6	33055355	A	G	G	1.03605	0.0935822	0.862432	1.24463	0.705072	0.977034	1	442930	661	0.17269	4.1339e-08	COVID-19 Critically ill	THREE_PRIME_UTR_EXON_VARIANT	EUR
603.1	Hydrocele	genitourinary	rs2277732	DPP9	19	4723670	C	A	A	1.00821	0.0216163	0.966392	1.05185	0.705081	0.977034	1	434831	5633	0.11697	6.1912e-22	COVID-19 Hospitalized,COVID-19 Critically ill	FIVE_PRIME_UTR_INTRON_VARIANT	EUR
626.13	Irregular menstrual cycle	genitourinary	rs2277732	DPP9	19	4723670	C	A	A	1.01717	0.0449823	0.931332	1.11092	0.705085	0.977034	1	442421	1354	0.11697	6.1912e-22	COVID-19 Hospitalized,COVID-19 Critically ill	FIVE_PRIME_UTR_INTRON_VARIANT	EUR
008	Intestinal infection	infectious diseases	rs7960611	CLEC1A	12	10230416	G	A	A	1.00993	0.0261134	0.959543	1.06297	0.705087	0.977034	1	422476	8767	-0.1584	3.3086e-07	COVID-19 Critically ill	CODING_TRANSCRIPT_INTRON_VARIANT	EUR
751.21	Cystic kidney disease	congenital anomalies	rs10774671	OAS1	12	113357193	G	A	A	0.992408	0.0201376	0.954001	1.03236	0.705089	0.977034	1	433309	5455	0.12569	3.6032e-11	COVID-19 Critically ill	SPLICE_ACCEPTOR_VARIANT	EUR
738	Other acquired musculoskeletal deformity	musculoskeletal	rs60869999	MYO1C	17	1390948	A	T	T	0.993247	0.0179046	0.958996	1.02872	0.705098	0.977034	1	424649	9131	0.059541	2.9039e-06	COVID-19 Hospitalized	CODING_TRANSCRIPT_INTRON_VARIANT	EUR
512	Other symptoms of respiratory system	respiratory	rs467843	TRAPPC13	5	64945715	A	G	G	0.99801	0.00526315	0.987768	1.00836	0.705104	0.977034	1	210618	162365	-0.089724	1.7259e-06	COVID-19 Critically ill	CODING_TRANSCRIPT_INTRON_VARIANT	EUR
362	Other retinal disorders	sense organs	rs78313563	ESS2	22	19136365	G	A	A	0.988413	0.0307981	0.930515	1.04991	0.705126	0.977034	1	325863	83975	0.40873	6.5914e-07	COVID-19 Critically ill	UPSTREAM_GENE_VARIANT	EUR
560.3	Peritoneal or intestinal adhesions	digestive	rs1405655	NR1H2	19	50882619	T	C	C	0.97715	0.0610845	0.866894	1.10143	0.705127	0.977034	1	444285	663	0.075181	1.1208e-11	COVID-19 Hospitalized,COVID-19 Critically ill	CODING_TRANSCRIPT_INTRON_VARIANT	EUR
228.1	Hemangioma of skin and subcutaneous tissue	neoplasms	rs6869036	MGAT1	5	180223327	C	T	T	1.02624	0.0684552	0.897388	1.1736	0.705145	0.977034	1	426992	5054	0.25536	1.7578e-06	COVID-19 Critically ill	FIVE_PRIME_UTR_INTRON_VARIANT	EUR
110.11	Dermatophytosis of nail	infectious diseases	rs7089827	TFAM	10	60157611	C	T	T	0.995882	0.0109051	0.974823	1.0174	0.705148	0.977034	1	344222	69498	-0.14471	2.0338e-06	COVID-19 Critically ill	THREE_PRIME_UTR_EXON_VARIANT	EUR
871	Open wounds of extremities	injuries & poisonings	rs10774671	OAS1	12	113357193	G	A	A	1.00365	0.00962758	0.984888	1.02277	0.705154	0.977034	1	388773	25315	0.12569	3.6032e-11	COVID-19 Critically ill	SPLICE_ACCEPTOR_VARIANT	EUR
613	Other nonmalignant breast conditions	genitourinary	rs62200027	CASC20	20	6469515	G	A	A	0.991584	0.0223383	0.949107	1.03596	0.705173	0.977034	1	432922	5335	-0.053006	3.3456e-06	COVID-19 Hospitalized,COVID-19 Critically ill	NON_CODING_TRANSCRIPT_INTRON_VARIANT	EUR
259.3	Delay in sexual development and puberty NEC	endocrine/metabolic	rs10774671	OAS1	12	113357193	G	A	A	1.01551	0.0406822	0.937682	1.0998	0.705178	0.977034	1	444032	1334	0.12569	3.6032e-11	COVID-19 Critically ill	SPLICE_ACCEPTOR_VARIANT	EUR
578	Gastrointestinal hemorrhage	digestive	rs5023077	FBRSL1	12	133141973	T	C	C	1.00275	0.00725872	0.988585	1.01712	0.705187	0.977034	1	365437	45735	-0.090901	1.5172e-06	COVID-19 Critically ill	CODING_TRANSCRIPT_INTRON_VARIANT	EUR
535.6	Duodenitis	digestive	rs2924480	ELF5	11	34529831	T	C	C	1.01376	0.036112	0.944484	1.08811	0.705195	0.977034	1	436703	1985	-0.11648	2.817e-07	COVID-19 Critically ill	CODING_TRANSCRIPT_INTRON_VARIANT	EUR
459	Other disorders of circulatory system	circulatory system	rs10774671	OAS1	12	113357193	G	A	A	0.995323	0.0123912	0.971442	1.01979	0.705197	0.977034	1	405171	14890	0.12569	3.6032e-11	COVID-19 Critically ill	SPLICE_ACCEPTOR_VARIANT	EUR
378.2	Nystagmus and other irregular eye movements	sense organs	rs12809318	FBRSL1	12	133140840	T	C	C	1.01999	0.0523163	0.920585	1.13013	0.705197	0.977034	1	443870	786	-0.062781	9.5289e-09	COVID-19 Hospitalized	CODING_TRANSCRIPT_INTRON_VARIANT	EUR
427.8	Sinoatrial node dysfunction (Bradycardia)	circulatory system	rs34488998	NKAIN3	8	63408372	G	A	A	0.980718	0.0514669	0.886616	1.08481	0.705203	0.977034	1	434845	5851	0.1355	3.4644e-06	COVID-19 Hospitalized	CODING_TRANSCRIPT_INTRON_VARIANT	EUR
346	Abnormal findings on study of brain and/or nervous system	neurological	rs12809318	FBRSL1	12	133140840	T	C	C	1.02257	0.0589897	0.910918	1.1479	0.705208	0.977034	1	441702	621	-0.062781	9.5289e-09	COVID-19 Hospitalized	CODING_TRANSCRIPT_INTRON_VARIANT	EUR
382	Otalgia	sense organs	rs7671107	LOC101929161	4	25449225	G	A	A	1.00848	0.0223298	0.965298	1.0536	0.705209	0.977034	1	419496	6885	-0.064456	1.0803e-06	COVID-19 Hospitalized	INTERGENIC_VARIANT	EUR
427.41	Ventricular fibrillation and flutter	circulatory system	rs62200027	CASC20	20	6469515	G	A	A	1.01796	0.0470578	0.928273	1.11632	0.70521	0.977034	1	443143	1082	-0.053006	3.3456e-06	COVID-19 Hospitalized,COVID-19 Critically ill	NON_CODING_TRANSCRIPT_INTRON_VARIANT	EUR
695.3	Rosacea	dermatologic	rs3746539	PTPRT	20	40702071	G	A	A	1.00487	0.0128308	0.97991	1.03046	0.70523	0.977041	1	423262	13928	0.05405	1.7723e-06	COVID-19 Hospitalized	THREE_PRIME_UTR_EXON_VARIANT	EUR
442.3	Aneurysm of artery of lower extremity	circulatory system	rs35508621	LZTFL1	3	45880481	T	C	C	1.0307	0.079927	0.881244	1.20549	0.705232	0.977041	1	443736	1148	0.38931	6.0917e-89	COVID-19 Hospitalized	CODING_TRANSCRIPT_INTRON_VARIANT	EUR
070.1	Viral hepatitis A	infectious diseases	rs1250993	LOC101929525	10	81399565	C	G	G	1.03539	0.0919449	0.864648	1.23984	0.705265	0.977068	1	444861	319	0.12403	5.3767e-08	COVID-19 Critically ill	INTERGENIC_VARIANT	EUR
514	Abnormal findings examination of lungs	respiratory	rs35508621	LZTFL1	3	45880481	T	C	C	0.994006	0.0158971	0.963512	1.02546	0.705276	0.977068	1	382006	32503	0.38931	6.0917e-89	COVID-19 Hospitalized	CODING_TRANSCRIPT_INTRON_VARIANT	EUR
362.21	Macular degeneration, dry	sense organs	rs1453205	LOC101928196	2	19901073	C	T	T	1.0037	0.00977613	0.984655	1.02312	0.705311	0.977068	1	409952	25181	0.096992	3.6368e-06	COVID-19 Critically ill	INTERGENIC_VARIANT	EUR
306	Other mental disorder	mental disorders	rs12259804	PLEKHS1	10	115573378	T	C	C	0.991964	0.0213361	0.951338	1.03433	0.705315	0.977068	1	373804	31621	-0.27547	4.8674e-08	COVID-19 Critically ill	INTERGENIC_VARIANT	EUR
561.1	NA	NA	rs5023077	FBRSL1	12	133141973	T	C	C	0.997179	0.00747181	0.982682	1.01189	0.705323	0.977068	1	361461	43183	-0.090901	1.5172e-06	COVID-19 Critically ill	CODING_TRANSCRIPT_INTRON_VARIANT	EUR
362.23	Cystoid macular degeneration of retina	sense organs	rs13050728	IFNAR2	21	34615210	T	C	C	1.00743	0.0195831	0.969497	1.04685	0.705342	0.977068	1	434665	6336	-0.10657	4.0686e-21	COVID-19 Hospitalized,COVID-19 Critically ill	CODING_TRANSCRIPT_INTRON_VARIANT	EUR
155	Cancer of liver and intrahepatic bile duct	neoplasms	rs505922	ABO	9	136149229	T	C	C	1.01052	0.0276694	0.957175	1.06683	0.705351	0.977068	1	441767	2984	-0.099884	2.0889e-20	COVID-19 Hospitalized	CODING_TRANSCRIPT_INTRON_VARIANT	EUR
382	Otalgia	sense organs	rs35705950	MUC5B	11	1241221	G	T	T	0.989585	0.027689	0.937312	1.04477	0.705353	0.977068	1	419496	6885	-0.11177	1.2224e-08	COVID-19 Hospitalized,COVID-19 Critically ill	UPSTREAM_GENE_VARIANT	EUR
761	Cervicalgia	symptoms	rs60305836	CDH8	16	61709381	A	C	C	0.99671	0.00871649	0.979827	1.01388	0.70538	0.977068	1	328929	77959	0.086719	1.1846e-06	COVID-19 Hospitalized	CODING_TRANSCRIPT_INTRON_VARIANT	EUR
290.3	Other persistent mental disorders due to conditions classified elsewhere	mental disorders	rs5023077	FBRSL1	12	133141973	T	C	C	1.00425	0.0112254	0.982399	1.02659	0.70539	0.977068	1	417286	17744	-0.090901	1.5172e-06	COVID-19 Critically ill	CODING_TRANSCRIPT_INTRON_VARIANT	EUR
721	Spondylosis and allied disorders	musculoskeletal	rs111837807	CCHCR1	6	31121232	T	C	C	1.00431	0.0113672	0.982179	1.02693	0.705395	0.977068	1	347024	60038	0.20363	2.152e-11	COVID-19 Critically ill,COVID-19 Hospitalized	CODING_TRANSCRIPT_INTRON_VARIANT	EUR
433	Cerebrovascular disease	circulatory system	rs76423999	SLC12A7	5	1098067	T	A	A	1.00523	0.0137983	0.978409	1.03279	0.705401	0.977068	1	351419	65368	0.18412	3.8813e-07	COVID-19 Critically ill	CODING_TRANSCRIPT_INTRON_VARIANT	EUR
573.3	Hepatomegaly	digestive	rs622568	SEC61G	7	54647894	A	C	C	1.01456	0.0382408	0.941299	1.09353	0.70541	0.977068	1	436915	2553	0.11965	2.6006e-06	COVID-19 Critically ill	INTERGENIC_VARIANT	EUR
242.1	Graves' disease	endocrine/metabolic	rs78313563	ESS2	22	19136365	G	A	A	0.929203	0.194252	0.634985	1.35975	0.705427	0.977068	1	443596	1610	0.40873	6.5914e-07	COVID-19 Critically ill	UPSTREAM_GENE_VARIANT	EUR
782.3	Edema	symptoms	rs12809318	FBRSL1	12	133140840	T	C	C	1.00249	0.00658183	0.989642	1.01551	0.705434	0.977068	1	343528	59597	-0.062781	9.5289e-09	COVID-19 Hospitalized	CODING_TRANSCRIPT_INTRON_VARIANT	EUR
1000	NA	NA	rs77534576	DLX4	17	47940666	C	T	T	0.97094	0.0780202	0.833262	1.13137	0.70544	0.977068	1	434475	4963	0.20794	1.7585e-10	COVID-19 Hospitalized	INTERGENIC_VARIANT	EUR
289.1	Myelofibrosis	hematopoietic	rs9367106	LOC100505711	6	41483390	G	C	C	1.13803	0.342071	0.582079	2.22497	0.705443	0.977068	1	445683	244	0.20225	3.4038e-11	COVID-19 Hospitalized	INTERGENIC_VARIANT	EUR
365	Glaucoma	sense organs	rs622568	SEC61G	7	54647894	A	C	C	0.997063	0.00778232	0.98197	1.01239	0.705445	0.977068	1	348824	77649	0.11965	2.6006e-06	COVID-19 Critically ill	INTERGENIC_VARIANT	EUR
110.2	Dermatomycoses	infectious diseases	rs1405655	NR1H2	19	50882619	T	C	C	0.988115	0.0316332	0.928712	1.05132	0.70545	0.977068	1	437309	2480	0.075181	1.1208e-11	COVID-19 Hospitalized,COVID-19 Critically ill	CODING_TRANSCRIPT_INTRON_VARIANT	EUR
871.2	Open wound of finger(s)	injuries & poisonings	rs77534576	DLX4	17	47940666	C	T	T	1.0298	0.0776835	0.884355	1.19915	0.705473	0.977068	1	428916	4745	0.20794	1.7585e-10	COVID-19 Hospitalized	INTERGENIC_VARIANT	EUR
591	Urinary tract infection	genitourinary	rs9367106	LOC100505711	6	41483390	G	C	C	1.01138	0.0299392	0.95374	1.0725	0.705476	0.977068	1	368969	42159	0.20225	3.4038e-11	COVID-19 Hospitalized	INTERGENIC_VARIANT	EUR
593	Hematuria	genitourinary	rs732990	CIB4	2	26842146	C	G	G	1.00302	0.00797648	0.98746	1.01882	0.705495	0.977068	1	384706	36834	0.056389	5.6358e-07	COVID-19 Hospitalized	CODING_TRANSCRIPT_INTRON_VARIANT	EUR
292.11	Aphasia	mental disorders	rs3746539	PTPRT	20	40702071	G	A	A	1.01192	0.0313474	0.951616	1.07604	0.705514	0.977068	1	440992	2258	0.05405	1.7723e-06	COVID-19 Hospitalized	THREE_PRIME_UTR_EXON_VARIANT	EUR
245.2	Chronic thyroiditis	endocrine/metabolic	rs13179014	SPEF2	5	35693227	A	C	C	1.01745	0.0457729	0.930143	1.11294	0.705533	0.977068	1	443903	1144	-0.061249	6.1057e-07	COVID-19 Hospitalized	CODING_TRANSCRIPT_INTRON_VARIANT	EUR
401.3	Other hypertensive complications	circulatory system	rs117169628	SLC22A31	16	89262657	G	A	A	0.988029	0.0318719	0.928197	1.05172	0.705534	0.977068	1	433906	4380	0.081201	5.77e-07	COVID-19 Hospitalized	SYNONYMOUS_VARIANT	EUR
240	Simple and unspecified goiter	endocrine/metabolic	rs60869999	MYO1C	17	1390948	A	T	T	1.01615	0.0424055	0.935111	1.10422	0.705535	0.977068	1	442239	1586	0.059541	2.9039e-06	COVID-19 Hospitalized	CODING_TRANSCRIPT_INTRON_VARIANT	EUR
317	Alcohol-related disorders	mental disorders	rs60869999	MYO1C	17	1390948	A	T	T	1.00261	0.00689293	0.989154	1.01624	0.705548	0.977068	1	346550	77165	0.059541	2.9039e-06	COVID-19 Hospitalized	CODING_TRANSCRIPT_INTRON_VARIANT	EUR
426.7	Abnormal electrocardiogram [ECG] [EKG]	circulatory system	rs1405655	NR1H2	19	50882619	T	C	C	1.00373	0.0098513	0.984535	1.0233	0.70555	0.977068	1	377804	27285	0.075181	1.1208e-11	COVID-19 Hospitalized,COVID-19 Critically ill	CODING_TRANSCRIPT_INTRON_VARIANT	EUR
565.1	Anal and rectal polyp	digestive	rs8052423	SLC22A31	16	89269178	G	T	T	1.01397	0.0367065	0.94358	1.0896	0.705556	0.977068	1	428191	3168	0.13037	1.0019e-06	COVID-19 Critically ill	UPSTREAM_GENE_VARIANT	EUR
415.21	Primary pulmonary hypertension	circulatory system	rs117169628	SLC22A31	16	89262657	G	A	A	1.01961	0.0514047	0.92189	1.12769	0.70556	0.977068	1	441359	1633	0.081201	5.77e-07	COVID-19 Hospitalized	SYNONYMOUS_VARIANT	EUR
453	Chronic venous hypertension	circulatory system	rs76073397	MIR548H2	16	11386452	T	C	C	1.02007	0.0525898	0.920162	1.13082	0.70557	0.977068	1	441642	2467	0.14454	9.6663e-07	COVID-19 Critically ill,COVID-19 Hospitalized	INTERGENIC_VARIANT	EUR
216	Benign neoplasm of skin	neoplasms	rs62200027	CASC20	20	6469515	G	A	A	0.996849	0.00835364	0.980661	1.0133	0.70557	0.977068	1	359526	38501	-0.053006	3.3456e-06	COVID-19 Hospitalized,COVID-19 Critically ill	NON_CODING_TRANSCRIPT_INTRON_VARIANT	EUR
332	Parkinson's disease	neurological	rs35508621	LZTFL1	3	45880481	T	C	C	1.01176	0.0309426	0.952223	1.07502	0.705583	0.977068	1	435806	7871	0.38931	6.0917e-89	COVID-19 Hospitalized	CODING_TRANSCRIPT_INTRON_VARIANT	EUR
540	Appendiceal conditions	digestive	rs766826	ELF5	11	34528766	C	T	T	0.989921	0.0268192	0.93923	1.04335	0.705632	0.977068	1	440885	3764	-0.082134	1.155e-11	COVID-19 Hospitalized	CODING_TRANSCRIPT_INTRON_VARIANT	EUR
195.1	Malignant neoplasm, other	neoplasms	rs12567716	FOXD2	1	48197570	T	C	C	1.01146	0.0301558	0.953406	1.07304	0.705647	0.977068	1	430531	5967	-0.090753	1.4878e-06	COVID-19 Hospitalized	INTERGENIC_VARIANT	EUR
386.1	Meniere's disease	sense organs	rs721917	SFTPD	10	81706324	A	G	G	1.01228	0.0323072	0.950166	1.07845	0.705648	0.977068	1	442836	1980	0.055247	2.0819e-07	COVID-19 Hospitalized	SYNONYMOUS_VARIANT	EUR
070.9	Hepatitis NOS	infectious diseases	rs11702230	LOC101928126	21	35377591	C	T	T	0.983081	0.0451802	0.89977	1.0741	0.70566	0.977068	1	438969	2536	0.099731	3.223e-09	COVID-19 Hospitalized	INTERGENIC_VARIANT	EUR
478	Throat pain	respiratory	rs9501257	HLA-DPB1	6	33055355	A	G	G	1.02143	0.0561537	0.914979	1.14027	0.70571	0.977068	1	434612	1880	0.17269	4.1339e-08	COVID-19 Critically ill	THREE_PRIME_UTR_EXON_VARIANT	EUR
514	Abnormal findings examination of lungs	respiratory	rs67959919	LZTFL1	3	45871908	G	A	A	0.994077	0.0157318	0.963894	1.02521	0.705712	0.977068	1	382006	32503	0.59355	1.6043e-80	COVID-19 Critically ill	CODING_TRANSCRIPT_INTRON_VARIANT	EUR
710.11	Acute osteomyelitis	musculoskeletal	rs5023077	FBRSL1	12	133141973	T	C	C	0.991622	0.0222803	0.949251	1.03588	0.705714	0.977068	1	439243	4352	-0.090901	1.5172e-06	COVID-19 Critically ill	CODING_TRANSCRIPT_INTRON_VARIANT	EUR
579.2	Splenomegaly	digestive	rs75505823	LRP1	12	57540956	G	T	T	0.975678	0.065212	0.858614	1.1087	0.705746	0.977068	1	438601	2871	-0.20852	3.0745e-06	COVID-19 Critically ill	CODING_TRANSCRIPT_INTRON_VARIANT	EUR
170.1	Bone cancer	neoplasms	rs78313563	ESS2	22	19136365	G	A	A	1.12399	0.309569	0.612711	2.0619	0.705751	0.977068	1	444387	556	0.40873	6.5914e-07	COVID-19 Critically ill	UPSTREAM_GENE_VARIANT	EUR
386.1	Meniere's disease	sense organs	rs9501257	HLA-DPB1	6	33055355	A	G	G	1.02079	0.0545114	0.917357	1.1359	0.705756	0.977068	1	442836	1980	0.17269	4.1339e-08	COVID-19 Critically ill	THREE_PRIME_UTR_EXON_VARIANT	EUR
442.8	Aneurysm of other specified artery	circulatory system	rs11702230	LOC101928126	21	35377591	C	T	T	0.972817	0.0729929	0.84314	1.12244	0.705757	0.977068	1	443460	973	0.099731	3.223e-09	COVID-19 Hospitalized	INTERGENIC_VARIANT	EUR
289.4	Lymphadenitis	hematopoietic	rs11085727	TYK2	19	10466123	C	T	T	1.00588	0.0155178	0.975744	1.03694	0.705759	0.977068	1	419245	10448	0.17253	2.3333e-18	COVID-19 Critically ill,COVID-19 Hospitalized	CODING_TRANSCRIPT_INTRON_VARIANT	EUR
750.22	Congenital anomaly of gallbladder, bile ducts, liver, pancreas	congenital anomalies	rs11085727	TYK2	19	10466123	C	T	T	0.975095	0.0667997	0.855435	1.11149	0.705759	0.977068	1	444029	557	0.17253	2.3333e-18	COVID-19 Critically ill,COVID-19 Hospitalized	CODING_TRANSCRIPT_INTRON_VARIANT	EUR
155.1	Malignant neoplasm of liver, primary	neoplasms	rs10129899	LINC00637	14	104330432	C	A	A	1.01135	0.0298983	0.95379	1.07239	0.705768	0.977068	1	442500	2539	-0.057002	2.1916e-06	COVID-19 Hospitalized	INTERGENIC_VARIANT	EUR
600	Hyperplasia of prostate	genitourinary	rs67959919	LZTFL1	3	45871908	G	A	A	0.996267	0.00990718	0.977108	1.0158	0.705792	0.977068	1	281711	129784	0.59355	1.6043e-80	COVID-19 Critically ill	CODING_TRANSCRIPT_INTRON_VARIANT	EUR
070.1	Viral hepatitis A	infectious diseases	rs72711165	TMEM65	8	125336564	T	C	C	1.14414	0.356693	0.568672	2.30196	0.705798	0.977068	1	444861	319	0.18279	6.0907e-07	COVID-19 Hospitalized	CODING_TRANSCRIPT_INTRON_VARIANT	EUR
512.7	Shortness of breath	respiratory	rs1878527	ANKRD30BL	2	133056313	T	C	C	1.00279	0.00737416	0.988399	1.01739	0.705799	0.977068	1	308471	81413	-0.077457	2.0215e-06	COVID-19 Hospitalized	INTERGENIC_VARIANT	EUR
440	Atherosclerosis	circulatory system	rs9268576	HLA-DRA	6	32395641	T	C	C	1.00862	0.0227279	0.964673	1.05456	0.705799	0.977068	1	403825	19592	0.095134	9.9752e-07	COVID-19 Hospitalized	INTERGENIC_VARIANT	EUR
728.1	Muscular calcification and ossification	musculoskeletal	rs10774679	OAS3	12	113374748	C	T	T	1.03513	0.0914611	0.865251	1.23836	0.705818	0.977068	1	444973	272	0.075824	4.6954e-12	COVID-19 Hospitalized	UPSTREAM_GENE_VARIANT	EUR
427.4	Cardiac arrest and ventricular fibrillation	circulatory system	rs8080583	KANSL1	17	44162597	C	A	A	1.01251	0.032928	0.949226	1.08001	0.705823	0.977068	1	439549	2657	-0.12662	2.0785e-08	COVID-19 Critically ill	CODING_TRANSCRIPT_INTRON_VARIANT	EUR
334.1	Spinocerebellar disease	neurological	rs7089827	TFAM	10	60157611	C	T	T	0.964602	0.0954836	0.799967	1.16312	0.705842	0.977068	1	444452	760	-0.14471	2.0338e-06	COVID-19 Critically ill	THREE_PRIME_UTR_EXON_VARIANT	EUR
269	Proteinuria	endocrine/metabolic	rs9577395	ATP11A	13	113534984	C	G	G	1.00701	0.0185179	0.97112	1.04423	0.705851	0.977068	1	428259	9127	0.064829	8.6068e-07	COVID-19 Hospitalized,COVID-19 Critically ill	CODING_TRANSCRIPT_INTRON_VARIANT	EUR
577.1	Acute pancreatitis	digestive	rs13050728	IFNAR2	21	34615210	T	C	C	0.993058	0.0184572	0.957776	1.02964	0.705852	0.977068	1	435003	7097	-0.10657	4.0686e-21	COVID-19 Hospitalized,COVID-19 Critically ill	CODING_TRANSCRIPT_INTRON_VARIANT	EUR
740.2	Osteoarthrosis, generalized	musculoskeletal	rs10774671	OAS1	12	113357193	G	A	A	0.995599	0.011686	0.973055	1.01867	0.705853	0.977068	1	412382	16768	0.12569	3.6032e-11	COVID-19 Critically ill	SPLICE_ACCEPTOR_VARIANT	EUR
594.3	Calculus of ureter	genitourinary	rs7089827	TFAM	10	60157611	C	T	T	0.989632	0.0276154	0.937492	1.04467	0.705868	0.977068	1	431125	8950	-0.14471	2.0338e-06	COVID-19 Critically ill	THREE_PRIME_UTR_EXON_VARIANT	EUR
292.1	Aphasia/speech disturbance	mental disorders	rs3746539	PTPRT	20	40702071	G	A	A	0.994599	0.0143484	0.967019	1.02297	0.705871	0.977068	1	424775	11056	0.05405	1.7723e-06	COVID-19 Hospitalized	THREE_PRIME_UTR_EXON_VARIANT	EUR
733.8	Malunion and nonunion of fracture	musculoskeletal	rs10774679	OAS3	12	113374748	C	T	T	1.01207	0.0317857	0.950941	1.07712	0.705878	0.977068	1	440931	2249	0.075824	4.6954e-12	COVID-19 Hospitalized	UPSTREAM_GENE_VARIANT	EUR
195.1	Malignant neoplasm, other	neoplasms	rs117169628	SLC22A31	16	89262657	G	A	A	1.01028	0.0270953	0.958026	1.06538	0.705881	0.977068	1	430531	5967	0.081201	5.77e-07	COVID-19 Hospitalized	SYNONYMOUS_VARIANT	EUR
415.21	Primary pulmonary hypertension	circulatory system	rs111783124	LOC101928126	21	35362848	G	A	A	0.980126	0.0531942	0.883086	1.08783	0.705894	0.977068	1	441359	1633	0.13532	2.1558e-07	COVID-19 Critically ill	INTERGENIC_VARIANT	EUR
433.11	Occlusion of cerebral arteries, with cerebral infarction	circulatory system	rs35154152	THBS3	1	155172725	T	C	C	0.982098	0.0478687	0.894147	1.0787	0.705902	0.977068	1	440935	2271	-0.20528	2.3574e-11	COVID-19 Critically ill	SYNONYMOUS_VARIANT	EUR
527	Diseases of the salivary glands	digestive	rs67959919	LZTFL1	3	45871908	G	A	A	0.988813	0.0298116	0.932693	1.04831	0.705903	0.977068	1	425491	8436	0.59355	1.6043e-80	COVID-19 Critically ill	CODING_TRANSCRIPT_INTRON_VARIANT	EUR
593.2	Microscopic hematuria	genitourinary	rs7579014	BCL11A	2	60707894	G	A	A	1.00447	0.0118309	0.98145	1.02804	0.705927	0.977068	1	413338	17777	-0.05629	1.2614e-06	COVID-19 Hospitalized	CODING_TRANSCRIPT_INTRON_VARIANT	EUR
580.32	Nephritis and nephropathy with pathological lesion	genitourinary	rs13179014	SPEF2	5	35693227	A	C	C	1.01465	0.0385369	0.940833	1.09425	0.705931	0.977068	1	442452	1610	-0.061249	6.1057e-07	COVID-19 Hospitalized	CODING_TRANSCRIPT_INTRON_VARIANT	EUR
790	Nonspecific findings on examination of blood	symptoms	rs9497053	UTRN	6	145026256	G	A	A	0.98109	0.0505968	0.888466	1.08337	0.705931	0.977068	1	438831	1399	-0.064841	1.0064e-06	COVID-19 Hospitalized	CODING_TRANSCRIPT_INTRON_VARIANT	EUR
252.2	Hypoparathyroidism	endocrine/metabolic	rs4830964	.	23	15515319	C	G	G	0.977867	0.0593209	0.870534	1.09843	0.705947	0.977068	1	445145	391	0.046578	2.9701e-06	COVID-19 Hospitalized	SEQUENCE_VARIANT	EUR
742.1	Loose body in joint	musculoskeletal	rs35705950	MUC5B	11	1241221	G	T	T	0.952656	0.128554	0.740476	1.22563	0.70596	0.977068	1	444624	325	-0.11177	1.2224e-08	COVID-19 Hospitalized,COVID-19 Critically ill	UPSTREAM_GENE_VARIANT	EUR
227.3	Benign neoplasm of pituitary gland and craniopharyngeal duct (pouch)	neoplasms	rs35154152	THBS3	1	155172725	T	C	C	0.980173	0.0530797	0.883327	1.08764	0.705966	0.977068	1	443630	1851	-0.20528	2.3574e-11	COVID-19 Critically ill	SYNONYMOUS_VARIANT	EUR
752	Nervous system congenital anomalies	congenital anomalies	rs10774679	OAS3	12	113374748	C	T	T	1.02358	0.0617672	0.906868	1.15531	0.70597	0.977068	1	444184	597	0.075824	4.6954e-12	COVID-19 Hospitalized	UPSTREAM_GENE_VARIANT	EUR
610	Benign mammary dysplasias	genitourinary	rs111783124	LOC101928126	21	35362848	G	A	A	1.01499	0.0394342	0.939495	1.09655	0.705972	0.977068	1	439251	3249	0.13532	2.1558e-07	COVID-19 Critically ill	INTERGENIC_VARIANT	EUR
286.1	Congenital coagulation defects	hematopoietic	rs13179014	SPEF2	5	35693227	A	C	C	0.979974	0.0536199	0.882213	1.08857	0.705976	0.977068	1	444466	840	-0.061249	6.1057e-07	COVID-19 Hospitalized	CODING_TRANSCRIPT_INTRON_VARIANT	EUR
117	Mycoses	infectious diseases	rs7671107	LOC101929161	4	25449225	G	A	A	1.01308	0.0344562	0.946926	1.08386	0.705977	0.977068	1	438476	2869	-0.064456	1.0803e-06	COVID-19 Hospitalized	INTERGENIC_VARIANT	EUR
454.1	Varicose veins of lower extremity	circulatory system	rs10774679	OAS3	12	113374748	C	T	T	1.00465	0.0123036	0.980715	1.02917	0.705996	0.977068	1	418557	15530	0.075824	4.6954e-12	COVID-19 Hospitalized	UPSTREAM_GENE_VARIANT	EUR
738	Other acquired musculoskeletal deformity	musculoskeletal	rs111783124	LOC101928126	21	35362848	G	A	A	1.00855	0.0225718	0.964905	1.05417	0.706002	0.977068	1	424649	9131	0.13532	2.1558e-07	COVID-19 Critically ill	INTERGENIC_VARIANT	EUR
519	Other diseases of respiratory system, not elsewhere classified	respiratory	rs1250993	LOC101929525	10	81399565	C	G	G	0.994964	0.0133837	0.969204	1.02141	0.706008	0.977068	1	405104	15850	0.12403	5.3767e-08	COVID-19 Critically ill	INTERGENIC_VARIANT	EUR
592.11	Acute cystitis	genitourinary	rs75505823	LRP1	12	57540956	G	T	T	1.03517	0.0916395	0.864986	1.23884	0.706012	0.977068	1	439360	1366	-0.20852	3.0745e-06	COVID-19 Critically ill	CODING_TRANSCRIPT_INTRON_VARIANT	EUR
575.9	Nonspecific abnormal findings on radiological and other examination of biliary tract	digestive	rs72655853	SBSPON	8	73985608	A	G	G	0.974754	0.0677878	0.853481	1.11326	0.706022	0.977068	1	438647	2083	0.22523	8.3915e-07	COVID-19 Critically ill	CODING_TRANSCRIPT_INTRON_VARIANT	EUR
270.33	Amyloidosis	endocrine/metabolic	rs6869036	MGAT1	5	180223327	C	T	T	0.906228	0.261039	0.543302	1.51159	0.706024	0.977068	1	445309	376	0.25536	1.7578e-06	COVID-19 Critically ill	FIVE_PRIME_UTR_INTRON_VARIANT	EUR
661	NA	NA	rs78313563	ESS2	22	19136365	G	A	A	0.82143	0.521509	0.295571	2.28286	0.706031	0.977068	1	445136	240	0.40873	6.5914e-07	COVID-19 Critically ill	UPSTREAM_GENE_VARIANT	EUR
743.9	Osteopenia or other disorder of bone and cartilage	musculoskeletal	rs13050728	IFNAR2	21	34615210	T	C	C	1.00465	0.0123043	0.980714	1.02917	0.706034	0.977068	1	414111	17166	-0.10657	4.0686e-21	COVID-19 Hospitalized,COVID-19 Critically ill	CODING_TRANSCRIPT_INTRON_VARIANT	EUR
754.2	Spondylolisthesis, congenital	congenital anomalies	rs495828	ABO	9	136154867	G	T	T	0.983569	0.0439248	0.902435	1.072	0.706049	0.977068	1	442512	1541	-0.13432	6.5649e-10	COVID-19 Critically ill	UPSTREAM_GENE_VARIANT	EUR
470	Septal Deviations/Turbinate Hypertrophy	respiratory	rs766826	ELF5	11	34528766	C	T	T	1.00539	0.0142425	0.977709	1.03385	0.70605	0.977068	1	422410	13638	-0.082134	1.155e-11	COVID-19 Hospitalized	CODING_TRANSCRIPT_INTRON_VARIANT	EUR
800.1	Fracture of neck of femur	injuries & poisonings	rs72711165	TMEM65	8	125336564	T	C	C	0.957425	0.115357	0.763682	1.20032	0.706058	0.977068	1	440666	3595	0.18279	6.0907e-07	COVID-19 Hospitalized	CODING_TRANSCRIPT_INTRON_VARIANT	EUR
433.11	Occlusion of cerebral arteries, with cerebral infarction	circulatory system	rs2277732	DPP9	19	4723670	C	A	A	1.01281	0.0337519	0.947979	1.08208	0.70607	0.977068	1	440935	2271	0.11697	6.1912e-22	COVID-19 Hospitalized,COVID-19 Critically ill	FIVE_PRIME_UTR_INTRON_VARIANT	EUR
790	Nonspecific findings on examination of blood	symptoms	rs12660421	FOXP4-AS1	6	41488378	G	A	A	1.05805	0.149638	0.789105	1.41866	0.706096	0.977068	1	438831	1399	0.35506	1.1424e-09	COVID-19 Critically ill	DOWNSTREAM_GENE_VARIANT	EUR
446.9	Arteritis NOS	circulatory system	rs60869999	MYO1C	17	1390948	A	T	T	0.976503	0.0630542	0.862982	1.10496	0.706102	0.977068	1	444276	718	0.059541	2.9039e-06	COVID-19 Hospitalized	CODING_TRANSCRIPT_INTRON_VARIANT	EUR
789	Nausea and vomiting	symptoms	rs55654108	PDCL3P4	3	101425703	A	G	G	1.00357	0.00945819	0.98514	1.02235	0.706104	0.977068	1	381442	27997	-0.05662	1.0636e-06	COVID-19 Hospitalized	INTERGENIC_VARIANT	EUR
724.8	Other symptoms referable to back	musculoskeletal	rs111783124	LOC101928126	21	35362848	G	A	A	1.0124	0.0326729	0.949597	1.07935	0.706107	0.977068	1	431094	4295	0.13532	2.1558e-07	COVID-19 Critically ill	INTERGENIC_VARIANT	EUR
145.2	Cancer of tongue	neoplasms	rs7671107	LOC101929161	4	25449225	G	A	A	1.01645	0.0432608	0.933815	1.10639	0.706113	0.977068	1	443302	1819	-0.064456	1.0803e-06	COVID-19 Hospitalized	INTERGENIC_VARIANT	EUR
763	Thoracic or lumbosacral neuritis or radiculitis, unspecified	symptoms	rs60305836	CDH8	16	61709381	A	C	C	0.995762	0.0112617	0.974024	1.01799	0.706114	0.977068	1	380459	41101	0.086719	1.1846e-06	COVID-19 Hospitalized	CODING_TRANSCRIPT_INTRON_VARIANT	EUR
353.1	Nerve plexus lesions	neurological	rs60869999	MYO1C	17	1390948	A	T	T	0.98166	0.0490879	0.891615	1.0808	0.706119	0.977068	1	443148	1189	0.059541	2.9039e-06	COVID-19 Hospitalized	CODING_TRANSCRIPT_INTRON_VARIANT	EUR
496	Chronic airway obstruction	respiratory	rs77534576	DLX4	17	47940666	C	T	T	1.00766	0.0202357	0.968476	1.04843	0.706126	0.977068	1	317990	96217	0.20794	1.7585e-10	COVID-19 Hospitalized	INTERGENIC_VARIANT	EUR
535.8	Other specified gastritis	digestive	rs1878527	ANKRD30BL	2	133056313	T	C	C	0.986581	0.0358286	0.919677	1.05835	0.706129	0.977068	1	432439	2665	-0.077457	2.0215e-06	COVID-19 Hospitalized	INTERGENIC_VARIANT	EUR
625.1	Dyspareunia	genitourinary	rs67959919	LZTFL1	3	45871908	G	A	A	0.967857	0.0866458	0.816692	1.147	0.706129	0.977068	1	443644	1066	0.59355	1.6043e-80	COVID-19 Critically ill	CODING_TRANSCRIPT_INTRON_VARIANT	EUR
733.8	Malunion and nonunion of fracture	musculoskeletal	rs12567716	FOXD2	1	48197570	T	C	C	0.981582	0.0493064	0.891162	1.08118	0.706149	0.977068	1	440931	2249	-0.090753	1.4878e-06	COVID-19 Hospitalized	INTERGENIC_VARIANT	EUR
443.9	Peripheral vascular disease, unspecified	circulatory system	rs67959919	LZTFL1	3	45871908	G	A	A	0.994361	0.0149979	0.965557	1.02402	0.706149	0.977068	1	387129	36566	0.59355	1.6043e-80	COVID-19 Critically ill	CODING_TRANSCRIPT_INTRON_VARIANT	EUR
366.1	Nonsenile Cataract	sense organs	rs60869999	MYO1C	17	1390948	A	T	T	1.00973	0.0256794	0.960166	1.06185	0.706155	0.977068	1	434346	4348	0.059541	2.9039e-06	COVID-19 Hospitalized	CODING_TRANSCRIPT_INTRON_VARIANT	EUR
348.2	Cerebral edema and compression of brain	neurological	rs9896243	NSF	17	44826056	C	G	G	1.02229	0.0584741	0.911594	1.14643	0.706155	0.977068	1	443793	893	-0.13155	3.2234e-08	COVID-19 Critically ill	CODING_TRANSCRIPT_INTRON_VARIANT	EUR
379.2	Disorders of vitreous body	sense organs	rs11085727	TYK2	19	10466123	C	T	T	1.00306	0.0081102	0.987244	1.01913	0.706159	0.977068	1	369914	42913	0.17253	2.3333e-18	COVID-19 Critically ill,COVID-19 Hospitalized	CODING_TRANSCRIPT_INTRON_VARIANT	EUR
357	Inflammatory and toxic neuropathy	neurological	rs9497053	UTRN	6	145026256	G	A	A	0.993365	0.017659	0.959571	1.02835	0.706166	0.977068	1	418887	11712	-0.064841	1.0064e-06	COVID-19 Hospitalized	CODING_TRANSCRIPT_INTRON_VARIANT	EUR
145.2	Cancer of tongue	neoplasms	rs61667602	CRHR1	17	43785349	T	C	C	0.984999	0.0400911	0.910564	1.06552	0.706171	0.977068	1	443302	1819	-0.093554	9.1279e-12	COVID-19 Hospitalized	FIVE_PRIME_UTR_INTRON_VARIANT	EUR
604	Disorders of penis	genitourinary	rs1250993	LOC101929525	10	81399565	C	G	G	1.00735	0.0194234	0.969721	1.04644	0.706177	0.977068	1	431999	7336	0.12403	5.3767e-08	COVID-19 Critically ill	INTERGENIC_VARIANT	EUR
627.22	Need for Hormone replacement therapy (postmenopausal)	genitourinary	rs55654108	PDCL3P4	3	101425703	A	G	G	0.983364	0.0445002	0.90123	1.07298	0.706178	0.977068	1	443621	1243	-0.05662	1.0636e-06	COVID-19 Hospitalized	INTERGENIC_VARIANT	EUR
967	Adverse effects of sedatives or other central nervous system depressants and anesthetics	injuries & poisonings	rs60869999	MYO1C	17	1390948	A	T	T	1.02257	0.0592058	0.910537	1.14839	0.70618	0.977068	1	442444	804	0.059541	2.9039e-06	COVID-19 Hospitalized	CODING_TRANSCRIPT_INTRON_VARIANT	EUR
225.1	Benign neoplasm of brain, cranial nerves, meninges	neoplasms	rs3746539	PTPRT	20	40702071	G	A	A	0.988864	0.029708	0.93293	1.04815	0.706203	0.977068	1	441906	2529	0.05405	1.7723e-06	COVID-19 Hospitalized	THREE_PRIME_UTR_EXON_VARIANT	EUR
149.5	Hx of malignant neoplasm of oral cavity and pharynx	neoplasms	rs34488998	NKAIN3	8	63408372	G	A	A	0.949134	0.138493	0.723506	1.24512	0.706206	0.977068	1	444449	815	0.1355	3.4644e-06	COVID-19 Hospitalized	CODING_TRANSCRIPT_INTRON_VARIANT	EUR
368.5	Color vision deficiencies	sense organs	rs147812915	KAT7	17	47858295	C	T	T	0.903506	0.269195	0.533079	1.53134	0.706212	0.977068	1	444945	260	0.23438	1.0943e-07	COVID-19 Critically ill	INTERGENIC_VARIANT	EUR
350.5	Abnormal reflex	neurological	rs3746539	PTPRT	20	40702071	G	A	A	0.961989	0.102808	0.78643	1.17674	0.706222	0.977068	1	444882	211	0.05405	1.7723e-06	COVID-19 Hospitalized	THREE_PRIME_UTR_EXON_VARIANT	EUR
740.11	Osteoarthrosis, localized, primary	musculoskeletal	rs13050728	IFNAR2	21	34615210	T	C	C	0.997548	0.00651401	0.984893	1.01037	0.706222	0.977068	1	342013	68587	-0.10657	4.0686e-21	COVID-19 Hospitalized,COVID-19 Critically ill	CODING_TRANSCRIPT_INTRON_VARIANT	EUR
458.1	Orthostatic hypotension	circulatory system	rs1405655	NR1H2	19	50882619	T	C	C	0.994559	0.0144751	0.966739	1.02318	0.706223	0.977068	1	416454	12141	0.075181	1.1208e-11	COVID-19 Hospitalized,COVID-19 Critically ill	CODING_TRANSCRIPT_INTRON_VARIANT	EUR
597.2	Urinary complications NEC	genitourinary	rs732990	CIB4	2	26842146	C	G	G	0.980152	0.0531888	0.883118	1.08785	0.706232	0.977068	1	441629	743	0.056389	5.6358e-07	COVID-19 Hospitalized	CODING_TRANSCRIPT_INTRON_VARIANT	EUR
561	Symptoms involving digestive system	digestive	rs9577395	ATP11A	13	113534984	C	G	G	0.99696	0.00807807	0.9813	1.01287	0.706236	0.977068	1	341178	55423	0.064829	8.6068e-07	COVID-19 Hospitalized,COVID-19 Critically ill	CODING_TRANSCRIPT_INTRON_VARIANT	EUR
295.2	Paranoid disorders	mental disorders	rs7579014	BCL11A	2	60707894	G	A	A	1.01224	0.032277	0.950187	1.07834	0.706252	0.977075	1	441216	2306	-0.05629	1.2614e-06	COVID-19 Hospitalized	CODING_TRANSCRIPT_INTRON_VARIANT	EUR
257.1	Testicular hypofunction	endocrine/metabolic	rs9367106	LOC100505711	6	41483390	G	C	C	0.985538	0.0386521	0.913635	1.0631	0.706264	0.977075	1	414941	23062	0.20225	3.4038e-11	COVID-19 Hospitalized	INTERGENIC_VARIANT	EUR
598.9	NA	NA	rs72711165	TMEM65	8	125336564	T	C	C	1.03578	0.0932734	0.862724	1.24354	0.706267	0.977075	1	427381	5103	0.18279	6.0907e-07	COVID-19 Hospitalized	CODING_TRANSCRIPT_INTRON_VARIANT	EUR
368.4	Visual field defects	sense organs	rs9577395	ATP11A	13	113534984	C	G	G	1.00716	0.0189339	0.97047	1.04524	0.70629	0.977076	1	425752	8703	0.064829	8.6068e-07	COVID-19 Hospitalized,COVID-19 Critically ill	CODING_TRANSCRIPT_INTRON_VARIANT	EUR
695.8	Other specified erythematous conditions	dermatologic	rs915823	TMPRSS2	21	42851454	A	C	C	0.989837	0.0271058	0.938623	1.04385	0.70629	0.977076	1	431746	4768	-0.066039	1.6687e-06	COVID-19 Hospitalized	CODING_TRANSCRIPT_INTRON_VARIANT	EUR
276.6	Fluid overload	endocrine/metabolic	rs8052423	SLC22A31	16	89269178	G	T	T	1.01252	0.0330224	0.949064	1.08022	0.706295	0.977076	1	435099	3926	0.13037	1.0019e-06	COVID-19 Critically ill	UPSTREAM_GENE_VARIANT	EUR
856	Vascular complications of surgery and medical procedures	injuries & poisonings	rs8052423	SLC22A31	16	89269178	G	T	T	1.04576	0.11874	0.828629	1.31979	0.706302	0.977076	1	444475	295	0.13037	1.0019e-06	COVID-19 Critically ill	UPSTREAM_GENE_VARIANT	EUR
598	Abnormal findings on examination of urine	genitourinary	rs13050728	IFNAR2	21	34615210	T	C	C	0.992072	0.021123	0.951839	1.03401	0.706315	0.977077	1	426578	5381	-0.10657	4.0686e-21	COVID-19 Hospitalized,COVID-19 Critically ill	CODING_TRANSCRIPT_INTRON_VARIANT	EUR
041.8	H. pylori	infectious diseases	rs13050728	IFNAR2	21	34615210	T	C	C	0.98818	0.031556	0.928914	1.05123	0.70632	0.977077	1	439640	2394	-0.10657	4.0686e-21	COVID-19 Hospitalized,COVID-19 Critically ill	CODING_TRANSCRIPT_INTRON_VARIANT	EUR
614	Inflammatory diseases of female pelvic organs	genitourinary	rs67579710	THBS3	1	155173527	G	A	A	1.0139	0.0366354	0.94365	1.08938	0.706333	0.977077	1	436467	4518	-0.10348	1.0252e-09	COVID-19 Hospitalized	CODING_TRANSCRIPT_INTRON_VARIANT	EUR
382	Otalgia	sense organs	rs76423999	SLC12A7	5	1098067	T	A	A	0.985572	0.0385731	0.913808	1.06297	0.706338	0.977077	1	419496	6885	0.18412	3.8813e-07	COVID-19 Critically ill	CODING_TRANSCRIPT_INTRON_VARIANT	EUR
458.1	Orthostatic hypotension	circulatory system	rs9268576	HLA-DRA	6	32395641	T	C	C	0.98918	0.0288741	0.934755	1.04677	0.706346	0.977077	1	416454	12141	0.095134	9.9752e-07	COVID-19 Hospitalized	INTERGENIC_VARIANT	EUR
287.32	Secondary thrombocytopenia	hematopoietic	rs12259804	PLEKHS1	10	115573378	T	C	C	1.02998	0.0784157	0.883247	1.20109	0.706376	0.977082	1	440340	2074	-0.27547	4.8674e-08	COVID-19 Critically ill	INTERGENIC_VARIANT	EUR
689	Disorder of skin and subcutaneous tissue NOS	dermatologic	rs111783124	LOC101928126	21	35362848	G	A	A	1.00435	0.0115198	0.981927	1.02728	0.70639	0.977082	1	347632	38624	0.13532	2.1558e-07	COVID-19 Critically ill	INTERGENIC_VARIANT	EUR
440.21	Atherosclerosis of native arteries of the extremities with ulceration or gangrene	circulatory system	rs67579710	THBS3	1	155173527	G	A	A	1.01686	0.0443816	0.932144	1.10927	0.706391	0.977082	1	441162	2598	-0.10348	1.0252e-09	COVID-19 Hospitalized	CODING_TRANSCRIPT_INTRON_VARIANT	EUR
187.2	Malignant neoplasm of testis	neoplasms	rs60869999	MYO1C	17	1390948	A	T	T	1.01923	0.0505746	0.923049	1.12544	0.706398	0.977082	1	444273	1119	0.059541	2.9039e-06	COVID-19 Hospitalized	CODING_TRANSCRIPT_INTRON_VARIANT	EUR
622.1	Polyp of corpus uteri	genitourinary	rs721917	SFTPD	10	81706324	A	G	G	1.02946	0.0770644	0.885136	1.19731	0.706401	0.977082	1	445165	350	0.055247	2.0819e-07	COVID-19 Hospitalized	SYNONYMOUS_VARIANT	EUR
338	Pain	neurological	rs76073397	MIR548H2	16	11386452	T	C	C	0.995683	0.0114862	0.973518	1.01835	0.706429	0.977082	1	327235	64750	0.14454	9.6663e-07	COVID-19 Critically ill,COVID-19 Hospitalized	INTERGENIC_VARIANT	EUR
480.3	Pneumonia due to fungus (mycoses)	respiratory	rs1453205	LOC101928196	2	19901073	C	T	T	0.98369	0.0436617	0.903011	1.07158	0.706441	0.977082	1	441836	1118	0.096992	3.6368e-06	COVID-19 Critically ill	INTERGENIC_VARIANT	EUR
856	Vascular complications of surgery and medical procedures	injuries & poisonings	rs60869999	MYO1C	17	1390948	A	T	T	1.03746	0.0976471	0.85675	1.25629	0.706456	0.977082	1	444475	295	0.059541	2.9039e-06	COVID-19 Hospitalized	CODING_TRANSCRIPT_INTRON_VARIANT	EUR
530.6	Diverticulum of esophagus, acquired	digestive	rs61667602	CRHR1	17	43785349	T	C	C	1.0266	0.0696943	0.89552	1.17686	0.706463	0.977082	1	444800	585	-0.093554	9.1279e-12	COVID-19 Hospitalized	FIVE_PRIME_UTR_INTRON_VARIANT	EUR
620.1	Dysplasia of cervix	genitourinary	rs60305836	CDH8	16	61709381	A	C	C	0.950689	0.134277	0.730705	1.2369	0.70647	0.977082	1	445297	264	0.086719	1.1846e-06	COVID-19 Hospitalized	CODING_TRANSCRIPT_INTRON_VARIANT	EUR
726.4	Calcaneal spur; Exostosis NOS	musculoskeletal	rs7605877	FOXI3	2	88559025	T	C	C	1.00809	0.0213869	0.966703	1.05124	0.706485	0.977082	1	417229	11442	-0.071053	3.3369e-06	COVID-19 Hospitalized	INTERGENIC_VARIANT	EUR
189.12	Malignant neoplasm of renal pelvis	neoplasms	rs72655853	SBSPON	8	73985608	A	G	G	1.03534	0.0922277	0.86413	1.24047	0.706487	0.977082	1	443860	1062	0.22523	8.3915e-07	COVID-19 Critically ill	CODING_TRANSCRIPT_INTRON_VARIANT	EUR
512.1	Wheezing	respiratory	rs9577395	ATP11A	13	113534984	C	G	G	0.989174	0.0289072	0.934688	1.04684	0.7065	0.977082	1	429193	3736	0.064829	8.6068e-07	COVID-19 Hospitalized,COVID-19 Critically ill	CODING_TRANSCRIPT_INTRON_VARIANT	EUR
1013	NA	NA	rs9501257	HLA-DPB1	6	33055355	A	G	G	0.99194	0.0214921	0.951023	1.03462	0.706506	0.977082	1	417950	13409	0.17269	4.1339e-08	COVID-19 Critically ill	THREE_PRIME_UTR_EXON_VARIANT	EUR
803.1	Fracture of humerus	injuries & poisonings	rs505922	ABO	9	136149229	T	C	C	1.00903	0.0238749	0.962902	1.05737	0.706507	0.977082	1	440286	3985	-0.099884	2.0889e-20	COVID-19 Hospitalized	CODING_TRANSCRIPT_INTRON_VARIANT	EUR
284	Aplastic anemia	hematopoietic	rs1878527	ANKRD30BL	2	133056313	T	C	C	0.990162	0.0262562	0.940496	1.04245	0.706517	0.977082	1	436960	4995	-0.077457	2.0215e-06	COVID-19 Hospitalized	INTERGENIC_VARIANT	EUR
613.7	Other signs and symptoms in breast	genitourinary	rs7560588	BCL11A	2	60727416	G	A	A	1.02084	0.0547868	0.916905	1.13656	0.706524	0.977082	1	442162	998	-0.12371	2.3396e-07	COVID-19 Critically ill	CODING_TRANSCRIPT_INTRON_VARIANT	EUR
562	Diverticulosis and diverticulitis	digestive	rs11234800	ME3	11	86479407	G	C	C	0.996517	0.0092679	0.978578	1.01478	0.706528	0.977082	1	332013	57260	-0.077173	3.0702e-06	COVID-19 Hospitalized	INTERGENIC_VARIANT	EUR
790	Nonspecific findings on examination of blood	symptoms	rs35705950	MUC5B	11	1241221	G	T	T	0.977178	0.0613185	0.866521	1.10197	0.706542	0.977082	1	438831	1399	-0.11177	1.2224e-08	COVID-19 Hospitalized,COVID-19 Critically ill	UPSTREAM_GENE_VARIANT	EUR
733.8	Malunion and nonunion of fracture	musculoskeletal	rs1250993	LOC101929525	10	81399565	C	G	G	0.98694	0.0349157	0.92166	1.05684	0.706545	0.977082	1	440931	2249	0.12403	5.3767e-08	COVID-19 Critically ill	INTERGENIC_VARIANT	EUR
526.4	Temporomandibular joint disorders	digestive	rs9268576	HLA-DRA	6	32395641	T	C	C	1.01676	0.0441587	0.932465	1.10869	0.706553	0.977082	1	431824	4866	0.095134	9.9752e-07	COVID-19 Hospitalized	INTERGENIC_VARIANT	EUR
949	Allergies, other	injuries & poisonings	rs7671107	LOC101929161	4	25449225	G	A	A	0.993295	0.017869	0.95911	1.0287	0.706562	0.977082	1	415756	10811	-0.064456	1.0803e-06	COVID-19 Hospitalized	INTERGENIC_VARIANT	EUR
110.2	Dermatomycoses	infectious diseases	rs77534576	DLX4	17	47940666	C	T	T	1.04095	0.106605	0.844671	1.28284	0.70657	0.977082	1	437309	2480	0.20794	1.7585e-10	COVID-19 Hospitalized	INTERGENIC_VARIANT	EUR
740.11	Osteoarthrosis, localized, primary	musculoskeletal	rs3746539	PTPRT	20	40702071	G	A	A	0.997636	0.00628576	0.985421	1.01	0.706572	0.977082	1	342013	68587	0.05405	1.7723e-06	COVID-19 Hospitalized	THREE_PRIME_UTR_EXON_VARIANT	EUR
594.1	Calculus of kidney	genitourinary	rs2284028	NCF4	22	37265172	A	C	C	1.01821	0.0479363	0.926901	1.11851	0.706585	0.977082	1	399709	30895	0.31271	4.1737e-06	COVID-19 Critically ill	CODING_TRANSCRIPT_INTRON_VARIANT	EUR
530.3	Stricture and stenosis of esophagus	digestive	rs9268576	HLA-DRA	6	32395641	T	C	C	1.01747	0.0460123	0.92973	1.11349	0.706587	0.977082	1	435228	4714	0.095134	9.9752e-07	COVID-19 Hospitalized	INTERGENIC_VARIANT	EUR
690.1	Seborrheic dermatitis	dermatologic	rs3746539	PTPRT	20	40702071	G	A	A	1.00345	0.0091538	0.985609	1.02162	0.706593	0.977082	1	393028	28601	0.05405	1.7723e-06	COVID-19 Hospitalized	THREE_PRIME_UTR_EXON_VARIANT	EUR
452	Other venous embolism and thrombosis	circulatory system	rs7605877	FOXI3	2	88559025	T	C	C	1.00565	0.0149675	0.976577	1.03559	0.706595	0.977082	1	410087	24262	-0.071053	3.3369e-06	COVID-19 Hospitalized	INTERGENIC_VARIANT	EUR
367.8	Hypermetropia	sense organs	rs55654108	PDCL3P4	3	101425703	A	G	G	1.00241	0.00639857	0.989919	1.01506	0.706613	0.977082	1	321621	70953	-0.05662	1.0636e-06	COVID-19 Hospitalized	INTERGENIC_VARIANT	EUR
287.3	Thrombocytopenia	hematopoietic	rs35705950	MUC5B	11	1241221	G	T	T	0.993431	0.0175083	0.959919	1.02811	0.706613	0.977082	1	415311	17685	-0.11177	1.2224e-08	COVID-19 Hospitalized,COVID-19 Critically ill	UPSTREAM_GENE_VARIANT	EUR
427.7	Tachycardia NOS	circulatory system	rs76423999	SLC12A7	5	1098067	T	A	A	1.01053	0.0278342	0.95688	1.06719	0.706626	0.977082	1	408533	13267	0.18412	3.8813e-07	COVID-19 Critically ill	CODING_TRANSCRIPT_INTRON_VARIANT	EUR
199.4	Neurofibromatosis	neoplasms	rs467843	TRAPPC13	5	64945715	A	G	G	0.971156	0.0777637	0.833866	1.13105	0.706637	0.977082	1	445028	408	-0.089724	1.7259e-06	COVID-19 Critically ill	CODING_TRANSCRIPT_INTRON_VARIANT	EUR
200	Myeloproliferative disease	neoplasms	rs75505823	LRP1	12	57540956	G	T	T	1.01764	0.0464723	0.929049	1.11469	0.70665	0.977082	1	436536	5448	-0.20852	3.0745e-06	COVID-19 Critically ill	CODING_TRANSCRIPT_INTRON_VARIANT	EUR
555.1	Regional enteritis	digestive	rs7560588	BCL11A	2	60727416	G	A	A	1.01136	0.0300222	0.953569	1.07266	0.706662	0.977082	1	441362	3260	-0.12371	2.3396e-07	COVID-19 Critically ill	CODING_TRANSCRIPT_INTRON_VARIANT	EUR
509.8	Dependence on respirator [Ventilator] or supplemental oxygen	respiratory	rs7560588	BCL11A	2	60727416	G	A	A	1.00722	0.0191241	0.970168	1.04569	0.706688	0.977082	1	429603	8142	-0.12371	2.3396e-07	COVID-19 Critically ill	CODING_TRANSCRIPT_INTRON_VARIANT	EUR
620.1	Dysplasia of cervix	genitourinary	rs6869036	MGAT1	5	180223327	C	T	T	1.11355	0.285808	0.635958	1.9498	0.706691	0.977082	1	445297	264	0.25536	1.7578e-06	COVID-19 Critically ill	FIVE_PRIME_UTR_INTRON_VARIANT	EUR
735.23	Hallux rigidus	musculoskeletal	rs11702230	LOC101928126	21	35377591	C	T	T	1.01013	0.0267808	0.958475	1.06457	0.706696	0.977082	1	434210	7146	0.099731	3.223e-09	COVID-19 Hospitalized	INTERGENIC_VARIANT	EUR
340.1	Migrain with aura	neurological	rs76423999	SLC12A7	5	1098067	T	A	A	0.981069	0.0507908	0.888109	1.08376	0.706701	0.977082	1	436769	4025	0.18412	3.8813e-07	COVID-19 Critically ill	CODING_TRANSCRIPT_INTRON_VARIANT	EUR
1019	NA	NA	rs12259804	PLEKHS1	10	115573378	T	C	C	0.990544	0.0252501	0.942716	1.0408	0.706702	0.977082	1	389597	21882	-0.27547	4.8674e-08	COVID-19 Critically ill	INTERGENIC_VARIANT	EUR
295.2	Paranoid disorders	mental disorders	rs9497053	UTRN	6	145026256	G	A	A	0.98527	0.0394356	0.911985	1.06444	0.706703	0.977082	1	441216	2306	-0.064841	1.0064e-06	COVID-19 Hospitalized	CODING_TRANSCRIPT_INTRON_VARIANT	EUR
871.4	Open wound of toe(s)	injuries & poisonings	rs9501257	HLA-DPB1	6	33055355	A	G	G	1.02092	0.0550302	0.916539	1.13719	0.706709	0.977082	1	439349	1952	0.17269	4.1339e-08	COVID-19 Critically ill	THREE_PRIME_UTR_EXON_VARIANT	EUR
355.1	Chronic pain syndrome	neurological	rs1405655	NR1H2	19	50882619	T	C	C	1.00397	0.0105248	0.98347	1.02489	0.706712	0.977082	1	407040	23852	0.075181	1.1208e-11	COVID-19 Hospitalized,COVID-19 Critically ill	CODING_TRANSCRIPT_INTRON_VARIANT	EUR
276.41	Acidosis	endocrine/metabolic	rs7560588	BCL11A	2	60727416	G	A	A	1.00754	0.0199695	0.968868	1.04776	0.706747	0.9771	1	425841	7433	-0.12371	2.3396e-07	COVID-19 Critically ill	CODING_TRANSCRIPT_INTRON_VARIANT	EUR
443.9	Peripheral vascular disease, unspecified	circulatory system	rs78313563	ESS2	22	19136365	G	A	A	1.01596	0.0420872	0.935518	1.10332	0.706749	0.9771	1	387129	36566	0.40873	6.5914e-07	COVID-19 Critically ill	UPSTREAM_GENE_VARIANT	EUR
227.3	Benign neoplasm of pituitary gland and craniopharyngeal duct (pouch)	neoplasms	rs495828	ABO	9	136154867	G	T	T	0.985014	0.0401354	0.910498	1.06563	0.706758	0.9771	1	443630	1851	-0.13432	6.5649e-10	COVID-19 Critically ill	UPSTREAM_GENE_VARIANT	EUR
1008	NA	NA	rs34488998	NKAIN3	8	63408372	G	A	A	0.970234	0.0803234	0.828906	1.13566	0.706765	0.9771	1	438906	2383	0.1355	3.4644e-06	COVID-19 Hospitalized	CODING_TRANSCRIPT_INTRON_VARIANT	EUR
276.1	Electrolyte imbalance	endocrine/metabolic	rs7089827	TFAM	10	60157611	C	T	T	0.995395	0.0122697	0.971743	1.01962	0.706768	0.9771	1	355560	51402	-0.14471	2.0338e-06	COVID-19 Critically ill	THREE_PRIME_UTR_EXON_VARIANT	EUR
274.21	Chondrocalcinosis	endocrine/metabolic	rs67959919	LZTFL1	3	45871908	G	A	A	0.979641	0.0546796	0.880083	1.09046	0.706783	0.977109	1	440683	2426	0.59355	1.6043e-80	COVID-19 Critically ill	CODING_TRANSCRIPT_INTRON_VARIANT	EUR
588.2	Secondary hyperparathyroidism (of renal origin)	genitourinary	rs76423999	SLC12A7	5	1098067	T	A	A	0.982519	0.0468828	0.896261	1.07708	0.706803	0.977109	1	438785	4692	0.18412	3.8813e-07	COVID-19 Critically ill	CODING_TRANSCRIPT_INTRON_VARIANT	EUR
402	NA	NA	rs1453205	LOC101928196	2	19901073	C	T	T	0.996424	0.00952532	0.977994	1.0152	0.706808	0.977109	1	384202	25072	0.096992	3.6368e-06	COVID-19 Critically ill	INTERGENIC_VARIANT	EUR
465.4	Acute laryngitis and tracheitis	respiratory	rs9501257	HLA-DPB1	6	33055355	A	G	G	0.96301	0.100208	0.791287	1.172	0.70682	0.977109	1	441661	617	0.17269	4.1339e-08	COVID-19 Critically ill	THREE_PRIME_UTR_EXON_VARIANT	EUR
695.3	Rosacea	dermatologic	rs9268576	HLA-DRA	6	32395641	T	C	C	0.989874	0.0270595	0.938743	1.04379	0.706826	0.977109	1	423262	13928	0.095134	9.9752e-07	COVID-19 Hospitalized	INTERGENIC_VARIANT	EUR
750.22	Congenital anomaly of gallbladder, bile ducts, liver, pancreas	congenital anomalies	rs7579014	BCL11A	2	60707894	G	A	A	1.02494	0.0654933	0.901467	1.16532	0.706831	0.977109	1	444029	557	-0.05629	1.2614e-06	COVID-19 Hospitalized	CODING_TRANSCRIPT_INTRON_VARIANT	EUR
041.2	Streptococcus infection	infectious diseases	rs2277732	DPP9	19	4723670	C	A	A	1.01097	0.0290065	0.955097	1.07011	0.706842	0.977109	1	436309	3092	0.11697	6.1912e-22	COVID-19 Hospitalized,COVID-19 Critically ill	FIVE_PRIME_UTR_INTRON_VARIANT	EUR
798	Malaise and fatigue	symptoms	rs35705950	MUC5B	11	1241221	G	T	T	0.996254	0.00998016	0.976955	1.01593	0.706844	0.977109	1	326656	62733	-0.11177	1.2224e-08	COVID-19 Hospitalized,COVID-19 Critically ill	UPSTREAM_GENE_VARIANT	EUR
851	Complications of transplants and reattached limbs	injuries & poisonings	rs55654108	PDCL3P4	3	101425703	A	G	G	1.00926	0.0245063	0.961928	1.05892	0.706865	0.977127	1	435855	3869	-0.05662	1.0636e-06	COVID-19 Hospitalized	INTERGENIC_VARIANT	EUR
324	Other CNS infection and poliomyelitis	neurological	rs1878527	ANKRD30BL	2	133056313	T	C	C	0.977972	0.059234	0.870776	1.09836	0.706894	0.977141	1	444177	965	-0.077457	2.0215e-06	COVID-19 Hospitalized	INTERGENIC_VARIANT	EUR
564.8	NA	NA	rs9497053	UTRN	6	145026256	G	A	A	0.989988	0.0267624	0.939398	1.0433	0.706913	0.977141	1	426025	5014	-0.064841	1.0064e-06	COVID-19 Hospitalized	CODING_TRANSCRIPT_INTRON_VARIANT	EUR
1010.6	NA	NA	rs7089827	TFAM	10	60157611	C	T	T	1.01706	0.0449891	0.931215	1.11081	0.70698	0.977141	1	438051	4612	-0.14471	2.0338e-06	COVID-19 Critically ill	THREE_PRIME_UTR_EXON_VARIANT	EUR
394.4	Acute rheumatic heart disease	circulatory system	rs10774671	OAS1	12	113357193	G	A	A	0.962537	0.101578	0.788777	1.17458	0.706996	0.977141	1	445327	211	0.12569	3.6032e-11	COVID-19 Critically ill	SPLICE_ACCEPTOR_VARIANT	EUR
686.2	Impetigo	dermatologic	rs2284028	NCF4	22	37265172	A	C	C	0.887418	0.317782	0.476027	1.65434	0.707027	0.977141	1	441946	714	0.31271	4.1737e-06	COVID-19 Critically ill	CODING_TRANSCRIPT_INTRON_VARIANT	EUR
295	Schizophrenia and other psychotic disorders	mental disorders	rs1250993	LOC101929525	10	81399565	C	G	G	1.00498	0.0132264	0.979266	1.03138	0.70703	0.977141	1	419116	16254	0.12403	5.3767e-08	COVID-19 Critically ill	INTERGENIC_VARIANT	EUR
802	Fracture of pelvis	injuries & poisonings	rs7605877	FOXI3	2	88559025	T	C	C	0.977955	0.0593126	0.870626	1.09851	0.707039	0.977141	1	443608	1480	-0.071053	3.3369e-06	COVID-19 Hospitalized	INTERGENIC_VARIANT	EUR
575	Other biliary tract disease	digestive	rs12259804	PLEKHS1	10	115573378	T	C	C	0.985563	0.0386942	0.913582	1.06321	0.707041	0.977141	1	425149	9002	-0.27547	4.8674e-08	COVID-19 Critically ill	INTERGENIC_VARIANT	EUR
453	Chronic venous hypertension	circulatory system	rs147812915	KAT7	17	47858295	C	T	T	1.03182	0.0833436	0.876316	1.21491	0.70705	0.977141	1	441642	2467	0.23438	1.0943e-07	COVID-19 Critically ill	INTERGENIC_VARIANT	EUR
258	Iatrogenic endocrine disorders	endocrine/metabolic	rs12567716	FOXD2	1	48197570	T	C	C	1.05893	0.152388	0.785518	1.42752	0.707085	0.977141	1	445416	225	-0.090753	1.4878e-06	COVID-19 Hospitalized	INTERGENIC_VARIANT	EUR
364.4	Corneal degenerations	sense organs	rs2924480	ELF5	11	34529831	T	C	C	0.988431	0.030968	0.930221	1.05028	0.707086	0.977141	1	438468	2715	-0.11648	2.817e-07	COVID-19 Critically ill	CODING_TRANSCRIPT_INTRON_VARIANT	EUR
599.1	Urinary obstruction	genitourinary	rs7089827	TFAM	10	60157611	C	T	T	0.981081	0.0508291	0.888054	1.08385	0.707088	0.977141	1	437241	2601	-0.14471	2.0338e-06	COVID-19 Critically ill	THREE_PRIME_UTR_EXON_VARIANT	EUR
750.1	Upper gastrointestinal congenital anomalies	congenital anomalies	rs1250993	LOC101929525	10	81399565	C	G	G	1.02041	0.0537751	0.918338	1.13383	0.707088	0.977141	1	441800	938	0.12403	5.3767e-08	COVID-19 Critically ill	INTERGENIC_VARIANT	EUR
619.3	Noninflammatory disorders of cervix	genitourinary	rs117169628	SLC22A31	16	89262657	G	A	A	1.05322	0.137994	0.803636	1.38032	0.707091	0.977141	1	444921	222	0.081201	5.77e-07	COVID-19 Hospitalized	SYNONYMOUS_VARIANT	EUR
110.1	Dermatophytosis	infectious diseases	rs915823	TMPRSS2	21	42851454	A	C	C	1.00266	0.00706631	0.988868	1.01664	0.707097	0.977141	1	308765	90811	-0.066039	1.6687e-06	COVID-19 Hospitalized	CODING_TRANSCRIPT_INTRON_VARIANT	EUR
649.1	Diabetes or abnormal glucose tolerance complicating pregnancy	pregnancy complications	rs8052423	SLC22A31	16	89269178	G	T	T	0.950963	0.133818	0.731573	1.23615	0.707111	0.977141	1	445562	251	0.13037	1.0019e-06	COVID-19 Critically ill	UPSTREAM_GENE_VARIANT	EUR
506	Empyema and pneumothorax	respiratory	rs1453205	LOC101928196	2	19901073	C	T	T	0.99126	0.0233642	0.946891	1.03771	0.707116	0.977141	1	438262	3932	0.096992	3.6368e-06	COVID-19 Critically ill	INTERGENIC_VARIANT	EUR
535.6	Duodenitis	digestive	rs2284028	NCF4	22	37265172	A	C	C	0.932259	0.186688	0.646588	1.34414	0.707116	0.977141	1	436703	1985	0.31271	4.1737e-06	COVID-19 Critically ill	CODING_TRANSCRIPT_INTRON_VARIANT	EUR
276.42	Alkalosis	endocrine/metabolic	rs77534576	DLX4	17	47940666	C	T	T	1.0701	0.180329	0.751499	1.52378	0.707123	0.977141	1	441622	840	0.20794	1.7585e-10	COVID-19 Hospitalized	INTERGENIC_VARIANT	EUR
395.2	Nonrheumatic aortic valve disorders	circulatory system	rs60305836	CDH8	16	61709381	A	C	C	1.00623	0.0165318	0.97415	1.03937	0.707125	0.977141	1	416064	18250	0.086719	1.1846e-06	COVID-19 Hospitalized	CODING_TRANSCRIPT_INTRON_VARIANT	EUR
285.1	Acute posthemorrhagic anemia	hematopoietic	rs9577395	ATP11A	13	113534984	C	G	G	1.00917	0.0242878	0.962252	1.05837	0.707147	0.977141	1	428626	5243	0.064829	8.6068e-07	COVID-19 Hospitalized,COVID-19 Critically ill	CODING_TRANSCRIPT_INTRON_VARIANT	EUR
278.4	Abnormal weight gain	endocrine/metabolic	rs11702230	LOC101928126	21	35377591	C	T	T	1.01692	0.044653	0.931701	1.10993	0.707153	0.977141	1	434585	2546	0.099731	3.223e-09	COVID-19 Hospitalized	INTERGENIC_VARIANT	EUR
204.2	Myeloid leukemia	neoplasms	rs622568	SEC61G	7	54647894	A	C	C	1.02053	0.0540894	0.917876	1.13466	0.707155	0.977141	1	444262	1257	0.11965	2.6006e-06	COVID-19 Critically ill	INTERGENIC_VARIANT	EUR
753	Congenital anomalies of the eye	congenital anomalies	rs1878527	ANKRD30BL	2	133056313	T	C	C	0.979743	0.0544749	0.880528	1.09014	0.707162	0.977141	1	441587	1139	-0.077457	2.0215e-06	COVID-19 Hospitalized	INTERGENIC_VARIANT	EUR
426.21	First degree AV block	circulatory system	rs12809318	FBRSL1	12	133140840	T	C	C	0.992447	0.0201852	0.95395	1.0325	0.707193	0.977141	1	431670	5366	-0.062781	9.5289e-09	COVID-19 Hospitalized	CODING_TRANSCRIPT_INTRON_VARIANT	EUR
278.1	Obesity	endocrine/metabolic	rs12259804	PLEKHS1	10	115573378	T	C	C	1.0044	0.0116955	0.981641	1.02769	0.707194	0.977141	1	245913	167485	-0.27547	4.8674e-08	COVID-19 Critically ill	INTERGENIC_VARIANT	EUR
470	Septal Deviations/Turbinate Hypertrophy	respiratory	rs9461128	TMEM14B	6	10753875	T	C	C	0.977008	0.0619232	0.865345	1.10308	0.707195	0.977141	1	422410	13638	0.13046	3.4269e-06	COVID-19 Hospitalized	CODING_TRANSCRIPT_INTRON_VARIANT	EUR
275.51	Hypocalcemia	endocrine/metabolic	rs581342	LMNA	1	156095466	T	C	C	1.02476	0.0651144	0.901977	1.16425	0.707224	0.977141	1	440503	1773	0.090245	2.6355e-07	COVID-19 Hospitalized	CODING_TRANSCRIPT_INTRON_VARIANT	EUR
741.1	Ankylosis of joint	musculoskeletal	rs721917	SFTPD	10	81706324	A	G	G	1.02271	0.0597996	0.909605	1.14989	0.707227	0.977141	1	444208	574	0.055247	2.0819e-07	COVID-19 Hospitalized	SYNONYMOUS_VARIANT	EUR
204.12	Lymphoid leukemia, chronic	neoplasms	rs1453205	LOC101928196	2	19901073	C	T	T	1.01076	0.0284835	0.955874	1.06879	0.707232	0.977141	1	442816	2656	0.096992	3.6368e-06	COVID-19 Critically ill	INTERGENIC_VARIANT	EUR
323.8	Encephalitis, non-infectious	neurological	rs7671107	LOC101929161	4	25449225	G	A	A	1.0409	0.106746	0.844399	1.28314	0.707247	0.977141	1	445286	301	-0.064456	1.0803e-06	COVID-19 Hospitalized	INTERGENIC_VARIANT	EUR
452.2	Deep vein thrombosis [DVT]	circulatory system	rs60869999	MYO1C	17	1390948	A	T	T	1.00554	0.014703	0.976974	1.03494	0.707252	0.977141	1	425877	13567	0.059541	2.9039e-06	COVID-19 Hospitalized	CODING_TRANSCRIPT_INTRON_VARIANT	EUR
513.32	Orthopnea	respiratory	rs13179014	SPEF2	5	35693227	A	C	C	0.973941	0.0703112	0.848562	1.11785	0.707259	0.977141	1	443373	489	-0.061249	6.1057e-07	COVID-19 Hospitalized	CODING_TRANSCRIPT_INTRON_VARIANT	EUR
805	Fracture of vertebral column without mention of spinal cord injury	injuries & poisonings	rs9461128	TMEM14B	6	10753875	T	C	C	0.967992	0.0866312	0.816829	1.14713	0.707277	0.977141	1	433376	7205	0.13046	3.4269e-06	COVID-19 Hospitalized	CODING_TRANSCRIPT_INTRON_VARIANT	EUR
158	Neoplasm of unspecified nature of digestive system	neoplasms	rs13179014	SPEF2	5	35693227	A	C	C	1.01296	0.0342853	0.947125	1.08336	0.707299	0.977141	1	439066	2036	-0.061249	6.1057e-07	COVID-19 Hospitalized	CODING_TRANSCRIPT_INTRON_VARIANT	EUR
569	Other disorders of intestine	digestive	rs13050728	IFNAR2	21	34615210	T	C	C	1.00763	0.0202525	0.96842	1.04843	0.707305	0.977141	1	424565	5911	-0.10657	4.0686e-21	COVID-19 Hospitalized,COVID-19 Critically ill	CODING_TRANSCRIPT_INTRON_VARIANT	EUR
594.8	Renal colic	genitourinary	rs732990	CIB4	2	26842146	C	G	G	1.01582	0.0417962	0.935919	1.10253	0.707319	0.977141	1	440535	1215	0.056389	5.6358e-07	COVID-19 Hospitalized	CODING_TRANSCRIPT_INTRON_VARIANT	EUR
686.5	Pyoderma	dermatologic	rs9501257	HLA-DPB1	6	33055355	A	G	G	0.945254	0.14996	0.704534	1.26822	0.70733	0.977141	1	444851	276	0.17269	4.1339e-08	COVID-19 Critically ill	THREE_PRIME_UTR_EXON_VARIANT	EUR
335	Multiple sclerosis	neurological	rs12259804	PLEKHS1	10	115573378	T	C	C	0.973753	0.070846	0.847509	1.1188	0.707337	0.977141	1	442366	2674	-0.27547	4.8674e-08	COVID-19 Critically ill	INTERGENIC_VARIANT	EUR
915	NA	NA	rs9501257	HLA-DPB1	6	33055355	A	G	G	0.992763	0.0193477	0.955821	1.03113	0.707347	0.977141	1	394192	16797	0.17269	4.1339e-08	COVID-19 Critically ill	THREE_PRIME_UTR_EXON_VARIANT	EUR
610	Benign mammary dysplasias	genitourinary	rs9497053	UTRN	6	145026256	G	A	A	1.01322	0.0349822	0.946077	1.08513	0.707361	0.977141	1	439251	3249	-0.064841	1.0064e-06	COVID-19 Hospitalized	CODING_TRANSCRIPT_INTRON_VARIANT	EUR
526.9	Jaw disease NOS	digestive	rs10774679	OAS3	12	113374748	C	T	T	0.97768	0.0601305	0.868988	1.09997	0.707364	0.977141	1	443030	621	0.075824	4.6954e-12	COVID-19 Hospitalized	UPSTREAM_GENE_VARIANT	EUR
628	Ovarian cyst	genitourinary	rs766826	ELF5	11	34528766	C	T	T	0.98643	0.0363972	0.918512	1.05937	0.707377	0.977141	1	441654	2219	-0.082134	1.155e-11	COVID-19 Hospitalized	CODING_TRANSCRIPT_INTRON_VARIANT	EUR
550.4	Umbilical hernia	digestive	rs111837807	CCHCR1	6	31121232	T	C	C	0.991744	0.0220844	0.949733	1.03561	0.70738	0.977141	1	424537	14311	0.20363	2.152e-11	COVID-19 Critically ill,COVID-19 Hospitalized	CODING_TRANSCRIPT_INTRON_VARIANT	EUR
367.2	Astigmatism	sense organs	rs467843	TRAPPC13	5	64945715	A	G	G	1.00217	0.00577658	0.990888	1.01358	0.707402	0.977141	1	273553	105144	-0.089724	1.7259e-06	COVID-19 Critically ill	CODING_TRANSCRIPT_INTRON_VARIANT	EUR
599.8	Other symptoms involving urinary system	genitourinary	rs2924480	ELF5	11	34529831	T	C	C	0.993181	0.0182286	0.958324	1.02931	0.707409	0.977141	1	421469	7939	-0.11648	2.817e-07	COVID-19 Critically ill	CODING_TRANSCRIPT_INTRON_VARIANT	EUR
420.2	Pericarditis	circulatory system	rs7089827	TFAM	10	60157611	C	T	T	0.983441	0.0444876	0.901323	1.07304	0.707412	0.977141	1	438256	3429	-0.14471	2.0338e-06	COVID-19 Critically ill	THREE_PRIME_UTR_EXON_VARIANT	EUR
911	Blister	injuries & poisonings	rs7960611	CLEC1A	12	10230416	G	A	A	0.980884	0.0514235	0.886841	1.0849	0.707414	0.977141	1	437735	2185	-0.1584	3.3086e-07	COVID-19 Critically ill	CODING_TRANSCRIPT_INTRON_VARIANT	EUR
149.9	Cancer of of nasal cavities	neoplasms	rs2277732	DPP9	19	4723670	C	A	A	0.968807	0.0844361	0.821042	1.14317	0.707431	0.977141	1	445131	370	0.11697	6.1912e-22	COVID-19 Hospitalized,COVID-19 Critically ill	FIVE_PRIME_UTR_INTRON_VARIANT	EUR
315.2	Speech and language disorder	mental disorders	rs35154152	THBS3	1	155172725	T	C	C	0.959179	0.111051	0.771567	1.19241	0.707438	0.977141	1	444577	428	-0.20528	2.3574e-11	COVID-19 Critically ill	SYNONYMOUS_VARIANT	EUR
292.6	Hallucinations	mental disorders	rs35508621	LZTFL1	3	45880481	T	C	C	1.03211	0.0842023	0.875086	1.2173	0.707442	0.977141	1	442129	1041	0.38931	6.0917e-89	COVID-19 Hospitalized	CODING_TRANSCRIPT_INTRON_VARIANT	EUR
522	Diseases of pulp and periapical tissues	digestive	rs4830964	.	23	15515319	C	G	G	0.996803	0.00853237	0.980272	1.01361	0.70745	0.977141	1	410223	18953	0.046578	2.9701e-06	COVID-19 Hospitalized	SEQUENCE_VARIANT	EUR
383	Otosclerosis	sense organs	rs67959919	LZTFL1	3	45871908	G	A	A	0.956202	0.119342	0.756773	1.20819	0.707455	0.977141	1	444831	523	0.59355	1.6043e-80	COVID-19 Critically ill	CODING_TRANSCRIPT_INTRON_VARIANT	EUR
292.2	Mild cognitive impairment	mental disorders	rs8052423	SLC22A31	16	89269178	G	T	T	0.993655	0.0169617	0.961165	1.02724	0.707458	0.977141	1	418860	15590	0.13037	1.0019e-06	COVID-19 Critically ill	UPSTREAM_GENE_VARIANT	EUR
1013	NA	NA	rs2284028	NCF4	22	37265172	A	C	C	0.972828	0.0734108	0.842458	1.12337	0.707464	0.977141	1	417950	13409	0.31271	4.1737e-06	COVID-19 Critically ill	CODING_TRANSCRIPT_INTRON_VARIANT	EUR
573.5	Jaundice (not of newborn)	digestive	rs12660421	FOXP4-AS1	6	41488378	G	A	A	0.952231	0.130437	0.737418	1.22962	0.707466	0.977141	1	440644	2010	0.35506	1.1424e-09	COVID-19 Critically ill	DOWNSTREAM_GENE_VARIANT	EUR
612.2	Hypertrophy of breast (Gynecomastia)	genitourinary	rs721917	SFTPD	10	81706324	A	G	G	0.991857	0.0217893	0.95039	1.03513	0.707479	0.977141	1	437115	4393	0.055247	2.0819e-07	COVID-19 Hospitalized	SYNONYMOUS_VARIANT	EUR
250.12	Type 1 diabetes with renal manifestations	endocrine/metabolic	rs13179014	SPEF2	5	35693227	A	C	C	0.981721	0.0491648	0.891536	1.08103	0.707496	0.977141	1	443915	997	-0.061249	6.1057e-07	COVID-19 Hospitalized	CODING_TRANSCRIPT_INTRON_VARIANT	EUR
585.1	Acute renal failure	genitourinary	rs2284028	NCF4	22	37265172	A	C	C	0.983302	0.0448794	0.900504	1.07371	0.707505	0.977141	1	384340	37784	0.31271	4.1737e-06	COVID-19 Critically ill	CODING_TRANSCRIPT_INTRON_VARIANT	EUR
200	Myeloproliferative disease	neoplasms	rs67959919	LZTFL1	3	45871908	G	A	A	1.01382	0.0365868	0.943667	1.08919	0.707512	0.977141	1	436536	5448	0.59355	1.6043e-80	COVID-19 Critically ill	CODING_TRANSCRIPT_INTRON_VARIANT	EUR
1010.7	NA	NA	rs7089827	TFAM	10	60157611	C	T	T	0.995735	0.0113922	0.973748	1.01822	0.70752	0.977141	1	62144	354176	-0.14471	2.0338e-06	COVID-19 Critically ill	THREE_PRIME_UTR_EXON_VARIANT	EUR
270.32	Paraproteinemia	endocrine/metabolic	rs4830964	.	23	15515319	C	G	G	1.00696	0.0184823	0.971133	1.0441	0.70756	0.977141	1	440972	3764	0.046578	2.9701e-06	COVID-19 Hospitalized	SEQUENCE_VARIANT	EUR
758.1	Chromosomal anomalies	congenital anomalies	rs7605877	FOXI3	2	88559025	T	C	C	1.05544	0.143827	0.79617	1.39913	0.707567	0.977141	1	445472	237	-0.071053	3.3369e-06	COVID-19 Hospitalized	INTERGENIC_VARIANT	EUR
260.1	Cachexia	endocrine/metabolic	rs12660421	FOXP4-AS1	6	41488378	G	A	A	1.07687	0.197435	0.731321	1.5857	0.707572	0.977141	1	443339	790	0.35506	1.1424e-09	COVID-19 Critically ill	DOWNSTREAM_GENE_VARIANT	EUR
261	Vitamin deficiency	endocrine/metabolic	rs721917	SFTPD	10	81706324	A	G	G	1.00211	0.00561003	0.991148	1.01319	0.707575	0.977141	1	323851	83073	0.055247	2.0819e-07	COVID-19 Hospitalized	SYNONYMOUS_VARIANT	EUR
189.21	Malignant neoplasm of bladder	neoplasms	rs5023077	FBRSL1	12	133141973	T	C	C	1.00565	0.015017	0.976481	1.03569	0.707575	0.977141	1	433680	9838	-0.090901	1.5172e-06	COVID-19 Critically ill	CODING_TRANSCRIPT_INTRON_VARIANT	EUR
339	Other headache syndromes	neurological	rs495828	ABO	9	136154867	G	T	T	1.00296	0.00787199	0.987602	1.01855	0.707582	0.977141	1	344580	58562	-0.13432	6.5649e-10	COVID-19 Critically ill	UPSTREAM_GENE_VARIANT	EUR
722.8	Postlaminectomy syndrome	musculoskeletal	rs7960611	CLEC1A	12	10230416	G	A	A	0.987707	0.032976	0.925889	1.05365	0.707583	0.977141	1	437398	5375	-0.1584	3.3086e-07	COVID-19 Critically ill	CODING_TRANSCRIPT_INTRON_VARIANT	EUR
695.9	Unspecified erythematous condition	dermatologic	rs111783124	LOC101928126	21	35362848	G	A	A	1.0293	0.0769915	0.88513	1.19695	0.707585	0.977141	1	439681	743	0.13532	2.1558e-07	COVID-19 Critically ill	INTERGENIC_VARIANT	EUR
368.1	Amblyopia	sense organs	rs13179014	SPEF2	5	35693227	A	C	C	0.992504	0.0200598	0.95424	1.0323	0.707612	0.977141	1	436041	6052	-0.061249	6.1057e-07	COVID-19 Hospitalized	CODING_TRANSCRIPT_INTRON_VARIANT	EUR
573.5	Jaundice (not of newborn)	digestive	rs13179014	SPEF2	5	35693227	A	C	C	1.01305	0.0345667	0.946688	1.08406	0.707631	0.977141	1	440644	2010	-0.061249	6.1057e-07	COVID-19 Hospitalized	CODING_TRANSCRIPT_INTRON_VARIANT	EUR
270.21	Disorders of urea cycle metabolism	endocrine/metabolic	rs75505823	LRP1	12	57540956	G	T	T	1.08481	0.217062	0.70891	1.66004	0.707632	0.977141	1	445162	235	-0.20852	3.0745e-06	COVID-19 Critically ill	CODING_TRANSCRIPT_INTRON_VARIANT	EUR
601.11	Acute prostatitis	genitourinary	rs11085727	TYK2	19	10466123	C	T	T	1.01389	0.0367902	0.943357	1.0897	0.70764	0.977141	1	438890	1817	0.17253	2.3333e-18	COVID-19 Critically ill,COVID-19 Hospitalized	CODING_TRANSCRIPT_INTRON_VARIANT	EUR
202.24	Large cell lymphoma	neoplasms	rs78313563	ESS2	22	19136365	G	A	A	0.82727	0.505637	0.307077	2.22868	0.707646	0.977141	1	445555	264	0.40873	6.5914e-07	COVID-19 Critically ill	UPSTREAM_GENE_VARIANT	EUR
110.12	Althete's foot	infectious diseases	rs60869999	MYO1C	17	1390948	A	T	T	1.00509	0.0135256	0.978791	1.03209	0.707652	0.977141	1	405384	16291	0.059541	2.9039e-06	COVID-19 Hospitalized	CODING_TRANSCRIPT_INTRON_VARIANT	EUR
441.1	Acute vascular insufficiency of intestine	circulatory system	rs9268576	HLA-DRA	6	32395641	T	C	C	0.951911	0.131422	0.735749	1.23158	0.707654	0.977141	1	444451	574	0.095134	9.9752e-07	COVID-19 Hospitalized	INTERGENIC_VARIANT	EUR
440.2	Atherosclerosis of the extremities	circulatory system	rs12660421	FOXP4-AS1	6	41488378	G	A	A	0.981501	0.049791	0.890243	1.08211	0.707658	0.977141	1	419620	14098	0.35506	1.1424e-09	COVID-19 Critically ill	DOWNSTREAM_GENE_VARIANT	EUR
262	Mineral deficiency NEC	endocrine/metabolic	rs11234800	ME3	11	86479407	G	C	C	1.01749	0.0462351	0.929339	1.114	0.707672	0.977141	1	440628	1893	-0.077173	3.0702e-06	COVID-19 Hospitalized	INTERGENIC_VARIANT	EUR
249	Secondary diabetes mellitus	endocrine/metabolic	rs60305836	CDH8	16	61709381	A	C	C	0.989488	0.0281833	0.936312	1.04568	0.707687	0.977141	1	431724	6012	0.086719	1.1846e-06	COVID-19 Hospitalized	CODING_TRANSCRIPT_INTRON_VARIANT	EUR
561.2	NA	NA	rs67579710	THBS3	1	155173527	G	A	A	1.01163	0.0308374	0.952298	1.07466	0.707699	0.977141	1	427311	5412	-0.10348	1.0252e-09	COVID-19 Hospitalized	CODING_TRANSCRIPT_INTRON_VARIANT	EUR
797.1	Cardiogenic shock	symptoms	rs1878527	ANKRD30BL	2	133056313	T	C	C	0.976489	0.0634561	0.86229	1.10581	0.707709	0.977141	1	443679	841	-0.077457	2.0215e-06	COVID-19 Hospitalized	INTERGENIC_VARIANT	EUR
681.6	Cellulitis and abscess of foot, toe	dermatologic	rs6869036	MGAT1	5	180223327	C	T	T	1.03048	0.0800911	0.880779	1.20563	0.707723	0.977141	1	437319	3673	0.25536	1.7578e-06	COVID-19 Critically ill	FIVE_PRIME_UTR_INTRON_VARIANT	EUR
803.2	Fracture of radius and ulna	injuries & poisonings	rs76073397	MIR548H2	16	11386452	T	C	C	1.01195	0.031692	0.951007	1.0768	0.707726	0.977141	1	436568	7012	0.14454	9.6663e-07	COVID-19 Critically ill,COVID-19 Hospitalized	INTERGENIC_VARIANT	EUR
368.91	Psychophysical visual disturbances	sense organs	rs12259804	PLEKHS1	10	115573378	T	C	C	1.05541	0.14385	0.796117	1.39916	0.707727	0.977141	1	443763	604	-0.27547	4.8674e-08	COVID-19 Critically ill	INTERGENIC_VARIANT	EUR
875	Non-healing surgical wound	injuries & poisonings	rs581342	LMNA	1	156095466	T	C	C	0.981835	0.0488983	0.892105	1.08059	0.707729	0.977141	1	438718	3316	0.090245	2.6355e-07	COVID-19 Hospitalized	CODING_TRANSCRIPT_INTRON_VARIANT	EUR
252	Disorders of parathyroid gland	endocrine/metabolic	rs2924480	ELF5	11	34529831	T	C	C	0.991721	0.0221756	0.949541	1.03577	0.707733	0.977141	1	437572	5347	-0.11648	2.817e-07	COVID-19 Critically ill	CODING_TRANSCRIPT_INTRON_VARIANT	EUR
532	Dysphagia	digestive	rs1878527	ANKRD30BL	2	133056313	T	C	C	0.996741	0.00870614	0.979878	1.0139	0.707736	0.977141	1	369300	52098	-0.077457	2.0215e-06	COVID-19 Hospitalized	INTERGENIC_VARIANT	EUR
258	Iatrogenic endocrine disorders	endocrine/metabolic	rs2277732	DPP9	19	4723670	C	A	A	0.95997	0.108971	0.775357	1.18854	0.707736	0.977141	1	445416	225	0.11697	6.1912e-22	COVID-19 Hospitalized,COVID-19 Critically ill	FIVE_PRIME_UTR_INTRON_VARIANT	EUR
281.13	Folate-deficiency anemia	hematopoietic	rs7960611	CLEC1A	12	10230416	G	A	A	0.967448	0.0882742	0.813746	1.15018	0.707741	0.977141	1	444060	740	-0.1584	3.3086e-07	COVID-19 Critically ill	CODING_TRANSCRIPT_INTRON_VARIANT	EUR
260.3	Adult failure to thrive	endocrine/metabolic	rs8052423	SLC22A31	16	89269178	G	T	T	0.986161	0.0371742	0.916864	1.06069	0.707747	0.977141	1	438858	3151	0.13037	1.0019e-06	COVID-19 Critically ill	UPSTREAM_GENE_VARIANT	EUR
599.9	Other abnormality of urination	genitourinary	rs35705950	MUC5B	11	1241221	G	T	T	1.00698	0.0185418	0.971037	1.04424	0.707755	0.977141	1	408299	15556	-0.11177	1.2224e-08	COVID-19 Hospitalized,COVID-19 Critically ill	UPSTREAM_GENE_VARIANT	EUR
743.13	Other specified osteoporosis	musculoskeletal	rs9367106	LOC100505711	6	41483390	G	C	C	0.917096	0.230869	0.58331	1.44189	0.707767	0.977141	1	444309	660	0.20225	3.4038e-11	COVID-19 Hospitalized	INTERGENIC_VARIANT	EUR
571.5	Other chronic nonalcoholic liver disease	digestive	rs60869999	MYO1C	17	1390948	A	T	T	0.995953	0.0108196	0.975055	1.0173	0.707773	0.977141	1	402429	26311	0.059541	2.9039e-06	COVID-19 Hospitalized	CODING_TRANSCRIPT_INTRON_VARIANT	EUR
290.16	Vascular dementia	mental disorders	rs1453205	LOC101928196	2	19901073	C	T	T	0.991116	0.0238076	0.945931	1.03846	0.707774	0.977141	1	439303	3821	0.096992	3.6368e-06	COVID-19 Critically ill	INTERGENIC_VARIANT	EUR
579.8	Nonspecific abnormal findings in stool contents	digestive	rs2284028	NCF4	22	37265172	A	C	C	0.963047	0.100453	0.790938	1.17261	0.707785	0.977141	1	418775	7031	0.31271	4.1737e-06	COVID-19 Critically ill	CODING_TRANSCRIPT_INTRON_VARIANT	EUR
327.32	Obstructive sleep apnea	neurological	rs1878527	ANKRD30BL	2	133056313	T	C	C	0.997582	0.00645887	0.985033	1.01029	0.707788	0.977141	1	307594	116979	-0.077457	2.0215e-06	COVID-19 Hospitalized	INTERGENIC_VARIANT	EUR
187.8	Neoplasm of uncertain behavior of male genital organs	neoplasms	rs67579710	THBS3	1	155173527	G	A	A	0.964311	0.0969599	0.797416	1.16614	0.707803	0.977141	1	444091	564	-0.10348	1.0252e-09	COVID-19 Hospitalized	CODING_TRANSCRIPT_INTRON_VARIANT	EUR
661	NA	NA	rs12259804	PLEKHS1	10	115573378	T	C	C	1.08851	0.226294	0.698571	1.69611	0.707827	0.977141	1	445136	240	-0.27547	4.8674e-08	COVID-19 Critically ill	INTERGENIC_VARIANT	EUR
503	Pulmonary congestion and hypostasis	respiratory	rs67579710	THBS3	1	155173527	G	A	A	0.980983	0.0512353	0.887258	1.08461	0.707849	0.977141	1	437160	1991	-0.10348	1.0252e-09	COVID-19 Hospitalized	CODING_TRANSCRIPT_INTRON_VARIANT	EUR
763	Thoracic or lumbosacral neuritis or radiculitis, unspecified	symptoms	rs12809318	FBRSL1	12	133140840	T	C	C	1.00286	0.00762429	0.987987	1.01796	0.70785	0.977141	1	380459	41101	-0.062781	9.5289e-09	COVID-19 Hospitalized	CODING_TRANSCRIPT_INTRON_VARIANT	EUR
781.2	Abnormal posture	symptoms	rs5023077	FBRSL1	12	133141973	T	C	C	0.980505	0.0525353	0.884569	1.08685	0.707853	0.977141	1	444254	780	-0.090901	1.5172e-06	COVID-19 Critically ill	CODING_TRANSCRIPT_INTRON_VARIANT	EUR
130	Spirochetal infection	infectious diseases	rs13179014	SPEF2	5	35693227	A	C	C	1.01432	0.0379333	0.941639	1.0926	0.707856	0.977141	1	438213	1666	-0.061249	6.1057e-07	COVID-19 Hospitalized	CODING_TRANSCRIPT_INTRON_VARIANT	EUR
873	NA	NA	rs111783124	LOC101928126	21	35362848	G	A	A	0.982266	0.0477498	0.894508	1.07863	0.70786	0.977141	1	437070	2027	0.13532	2.1558e-07	COVID-19 Critically ill	INTERGENIC_VARIANT	EUR
509.3	Pulmonary insufficiency or respiratory failure following trauma and surgery	respiratory	rs60305836	CDH8	16	61709381	A	C	C	1.01941	0.05129	0.921911	1.12721	0.707863	0.977141	1	440403	1745	0.086719	1.1846e-06	COVID-19 Hospitalized	CODING_TRANSCRIPT_INTRON_VARIANT	EUR
425.11	Hypertrophic obstructive cardiomyopathy	circulatory system	rs11085727	TYK2	19	10466123	C	T	T	0.977645	0.0603359	0.868607	1.10037	0.707874	0.977141	1	444807	685	0.17253	2.3333e-18	COVID-19 Critically ill,COVID-19 Hospitalized	CODING_TRANSCRIPT_INTRON_VARIANT	EUR
293	Symptoms involving head and neck	mental disorders	rs11702230	LOC101928126	21	35377591	C	T	T	0.959488	0.110368	0.772848	1.1912	0.707882	0.977141	1	442318	434	0.099731	3.223e-09	COVID-19 Hospitalized	INTERGENIC_VARIANT	EUR
604	Disorders of penis	genitourinary	rs11085727	TYK2	19	10466123	C	T	T	1.00694	0.018448	0.971178	1.04401	0.707887	0.977141	1	431999	7336	0.17253	2.3333e-18	COVID-19 Critically ill,COVID-19 Hospitalized	CODING_TRANSCRIPT_INTRON_VARIANT	EUR
364.1	Corneal opacity	sense organs	rs9461128	TMEM14B	6	10753875	T	C	C	0.969408	0.0829207	0.823995	1.14048	0.707892	0.977141	1	429680	7713	0.13046	3.4269e-06	COVID-19 Hospitalized	CODING_TRANSCRIPT_INTRON_VARIANT	EUR
224	Benign neoplasm of eye	neoplasms	rs12259804	PLEKHS1	10	115573378	T	C	C	0.989761	0.0274683	0.937884	1.04451	0.707903	0.977141	1	417778	18379	-0.27547	4.8674e-08	COVID-19 Critically ill	INTERGENIC_VARIANT	EUR
729.7	Nontraumatic compartment syndrome	musculoskeletal	rs67959919	LZTFL1	3	45871908	G	A	A	1.06997	0.180513	0.751137	1.52414	0.707912	0.977141	1	445506	210	0.59355	1.6043e-80	COVID-19 Critically ill	CODING_TRANSCRIPT_INTRON_VARIANT	EUR
418.1	Precordial pain	circulatory system	rs505922	ABO	9	136149229	T	C	C	0.988215	0.0316424	0.92879	1.05144	0.707919	0.977141	1	435565	2287	-0.099884	2.0889e-20	COVID-19 Hospitalized	CODING_TRANSCRIPT_INTRON_VARIANT	EUR
454.1	Varicose veins of lower extremity	circulatory system	rs78313563	ESS2	22	19136365	G	A	A	1.02344	0.061846	0.906607	1.15533	0.707931	0.977141	1	418557	15530	0.40873	6.5914e-07	COVID-19 Critically ill	UPSTREAM_GENE_VARIANT	EUR
610.1	Cystic mastopathy	genitourinary	rs77534576	DLX4	17	47940666	C	T	T	0.951832	0.131776	0.735178	1.23233	0.707938	0.977141	1	441555	1916	0.20794	1.7585e-10	COVID-19 Hospitalized	INTERGENIC_VARIANT	EUR
800.1	Fracture of neck of femur	injuries & poisonings	rs60305836	CDH8	16	61709381	A	C	C	1.01357	0.0359692	0.944572	1.0876	0.707941	0.977141	1	440666	3595	0.086719	1.1846e-06	COVID-19 Hospitalized	CODING_TRANSCRIPT_INTRON_VARIANT	EUR
519	Other diseases of respiratory system, not elsewhere classified	respiratory	rs11702230	LOC101928126	21	35377591	C	T	T	1.00687	0.0182828	0.971432	1.04361	0.707942	0.977141	1	405104	15850	0.099731	3.223e-09	COVID-19 Hospitalized	INTERGENIC_VARIANT	EUR
695.21	Dermatitis herpetiformis	dermatologic	rs9577395	ATP11A	13	113534984	C	G	G	0.963532	0.0991661	0.793334	1.17024	0.707946	0.977141	1	445220	321	0.064829	8.6068e-07	COVID-19 Hospitalized,COVID-19 Critically ill	CODING_TRANSCRIPT_INTRON_VARIANT	EUR
180	Cervical cancer and dysplasia	neoplasms	rs12660421	FOXP4-AS1	6	41488378	G	A	A	1.05319	0.138339	0.803067	1.38121	0.707954	0.977141	1	443139	1715	0.35506	1.1424e-09	COVID-19 Critically ill	DOWNSTREAM_GENE_VARIANT	EUR
681.3	Cellulitis and abscess of arm/hand	dermatologic	rs10774679	OAS3	12	113374748	C	T	T	1.00688	0.0182958	0.971411	1.04364	0.707965	0.977141	1	427979	6860	0.075824	4.6954e-12	COVID-19 Hospitalized	UPSTREAM_GENE_VARIANT	EUR
565	Anal and rectal conditions	digestive	rs60869999	MYO1C	17	1390948	A	T	T	1.00542	0.0144314	0.97738	1.03426	0.707969	0.977141	1	407562	14101	0.059541	2.9039e-06	COVID-19 Hospitalized	CODING_TRANSCRIPT_INTRON_VARIANT	EUR
871.4	Open wound of toe(s)	injuries & poisonings	rs9577395	ATP11A	13	113534984	C	G	G	0.985173	0.0398822	0.911097	1.06527	0.707996	0.977141	1	439349	1952	0.064829	8.6068e-07	COVID-19 Hospitalized,COVID-19 Critically ill	CODING_TRANSCRIPT_INTRON_VARIANT	EUR
585.32	End stage renal disease	genitourinary	rs495828	ABO	9	136154867	G	T	T	1.0089	0.0236652	0.963176	1.0568	0.708005	0.977141	1	438520	5305	-0.13432	6.5649e-10	COVID-19 Critically ill	UPSTREAM_GENE_VARIANT	EUR
331.1	Hydrocephalus	neurological	rs495828	ABO	9	136154867	G	T	T	0.979398	0.0555837	0.878307	1.09212	0.708013	0.977141	1	444387	963	-0.13432	6.5649e-10	COVID-19 Critically ill	UPSTREAM_GENE_VARIANT	EUR
320	Meningitis	neurological	rs9367106	LOC100505711	6	41483390	G	C	C	1.07269	0.187373	0.74299	1.5487	0.708029	0.977141	1	444069	852	0.20225	3.4038e-11	COVID-19 Hospitalized	INTERGENIC_VARIANT	EUR
479	Other upper respiratory disease	respiratory	rs11702230	LOC101928126	21	35377591	C	T	T	1.00701	0.0186622	0.970845	1.04453	0.708037	0.977141	1	399588	15092	0.099731	3.223e-09	COVID-19 Hospitalized	INTERGENIC_VARIANT	EUR
526.9	Jaw disease NOS	digestive	rs111837807	CCHCR1	6	31121232	T	C	C	0.961229	0.105597	0.781525	1.18225	0.708057	0.977141	1	443030	621	0.20363	2.152e-11	COVID-19 Critically ill,COVID-19 Hospitalized	CODING_TRANSCRIPT_INTRON_VARIANT	EUR
286.4	Acquired coagulation factor deficiency	hematopoietic	rs7089827	TFAM	10	60157611	C	T	T	0.943985	0.153944	0.698116	1.27645	0.708068	0.977141	1	444580	299	-0.14471	2.0338e-06	COVID-19 Critically ill	THREE_PRIME_UTR_EXON_VARIANT	EUR
297.1	Suicidal ideation	mental disorders	rs67959919	LZTFL1	3	45871908	G	A	A	0.99184	0.0218809	0.950203	1.0353	0.70807	0.977141	1	419045	16810	0.59355	1.6043e-80	COVID-19 Critically ill	CODING_TRANSCRIPT_INTRON_VARIANT	EUR
613.9	Breast disorder NOS	genitourinary	rs9896243	NSF	17	44826056	C	G	G	0.973626	0.0713799	0.846513	1.11983	0.708072	0.977141	1	443349	628	-0.13155	3.2234e-08	COVID-19 Critically ill	CODING_TRANSCRIPT_INTRON_VARIANT	EUR
208	Benign neoplasm of colon	neoplasms	rs67579710	THBS3	1	155173527	G	A	A	0.99697	0.0081045	0.981259	1.01293	0.708081	0.977141	1	274065	123481	-0.10348	1.0252e-09	COVID-19 Hospitalized	CODING_TRANSCRIPT_INTRON_VARIANT	EUR
704	Diseases of hair and hair follicles	dermatologic	rs622568	SEC61G	7	54647894	A	C	C	0.993309	0.0179294	0.959009	1.02884	0.708084	0.977141	1	412605	12013	0.11965	2.6006e-06	COVID-19 Critically ill	INTERGENIC_VARIANT	EUR
752	Nervous system congenital anomalies	congenital anomalies	rs4830964	.	23	15515319	C	G	G	1.0179	0.0473841	0.927624	1.11696	0.708086	0.977141	1	444184	597	0.046578	2.9701e-06	COVID-19 Hospitalized	SEQUENCE_VARIANT	EUR
008	Intestinal infection	infectious diseases	rs13050728	IFNAR2	21	34615210	T	C	C	0.993793	0.0166306	0.961922	1.02672	0.708106	0.977141	1	422476	8767	-0.10657	4.0686e-21	COVID-19 Hospitalized,COVID-19 Critically ill	CODING_TRANSCRIPT_INTRON_VARIANT	EUR
474.1	Acute tonsillitis	respiratory	rs766826	ELF5	11	34528766	C	T	T	0.977235	0.0615074	0.866251	1.10244	0.708108	0.977141	1	442451	717	-0.082134	1.155e-11	COVID-19 Hospitalized	CODING_TRANSCRIPT_INTRON_VARIANT	EUR
972	Poisoning by agents primarily affecting the cardiovascular system	injuries & poisonings	rs67579710	THBS3	1	155173527	G	A	A	0.974533	0.0689046	0.851422	1.11544	0.708112	0.977141	1	440028	1107	-0.10348	1.0252e-09	COVID-19 Hospitalized	CODING_TRANSCRIPT_INTRON_VARIANT	EUR
459	Other disorders of circulatory system	circulatory system	rs9461128	TMEM14B	6	10753875	T	C	C	0.977483	0.060832	0.867619	1.10126	0.70812	0.977141	1	405171	14890	0.13046	3.4269e-06	COVID-19 Hospitalized	CODING_TRANSCRIPT_INTRON_VARIANT	EUR
556.11	Angiodysplasia of intestine (without mention of hemorrhage)	digestive	rs9268576	HLA-DRA	6	32395641	T	C	C	0.952024	0.131324	0.735977	1.23149	0.708122	0.977141	1	443447	595	0.095134	9.9752e-07	COVID-19 Hospitalized	INTERGENIC_VARIANT	EUR
452.2	Deep vein thrombosis [DVT]	circulatory system	rs10129899	LINC00637	14	104330432	C	A	A	0.995116	0.0130781	0.969933	1.02095	0.708137	0.977141	1	425877	13567	-0.057002	2.1916e-06	COVID-19 Hospitalized	INTERGENIC_VARIANT	EUR
638	NA	NA	rs915823	TMPRSS2	21	42851454	A	C	C	0.964847	0.095592	0.800001	1.16366	0.708138	0.977141	1	445372	391	-0.066039	1.6687e-06	COVID-19 Hospitalized	CODING_TRANSCRIPT_INTRON_VARIANT	EUR
291.4	Specific nonpsychotic mental disorders due to brain damage	mental disorders	rs505922	ABO	9	136149229	T	C	C	1.00948	0.0251937	0.960839	1.06057	0.708161	0.977141	1	438182	3579	-0.099884	2.0889e-20	COVID-19 Hospitalized	CODING_TRANSCRIPT_INTRON_VARIANT	EUR
368.91	Psychophysical visual disturbances	sense organs	rs111783124	LOC101928126	21	35362848	G	A	A	1.03278	0.0861849	0.872266	1.22284	0.708183	0.977141	1	443763	604	0.13532	2.1558e-07	COVID-19 Critically ill	INTERGENIC_VARIANT	EUR
972.6	Antihypertensive agents causing adverse effects	injuries & poisonings	rs915823	TMPRSS2	21	42851454	A	C	C	0.967928	0.0870896	0.816042	1.14809	0.708186	0.977141	1	442313	456	-0.066039	1.6687e-06	COVID-19 Hospitalized	CODING_TRANSCRIPT_INTRON_VARIANT	EUR
938.1	Acute dermatitis due to solar radiation	dermatologic	rs9896243	NSF	17	44826056	C	G	G	1.02434	0.0642494	0.903139	1.1618	0.708193	0.977141	1	441600	732	-0.13155	3.2234e-08	COVID-19 Critically ill	CODING_TRANSCRIPT_INTRON_VARIANT	EUR
370.1	Corneal ulcer	sense organs	rs2924480	ELF5	11	34529831	T	C	C	1.01628	0.0431576	0.933855	1.10599	0.708194	0.977141	1	443641	1384	-0.11648	2.817e-07	COVID-19 Critically ill	CODING_TRANSCRIPT_INTRON_VARIANT	EUR
523.3	Periodontitis (acute or chronic)	digestive	rs2277732	DPP9	19	4723670	C	A	A	1.00344	0.00917711	0.985553	1.02165	0.708209	0.977141	1	393257	33759	0.11697	6.1912e-22	COVID-19 Hospitalized,COVID-19 Critically ill	FIVE_PRIME_UTR_INTRON_VARIANT	EUR
912	Insect bite	injuries & poisonings	rs77534576	DLX4	17	47940666	C	T	T	0.96778	0.0875089	0.815246	1.14885	0.708215	0.977141	1	427106	3933	0.20794	1.7585e-10	COVID-19 Hospitalized	INTERGENIC_VARIANT	EUR
732	Osteochondropathies	musculoskeletal	rs12660421	FOXP4-AS1	6	41488378	G	A	A	0.931172	0.190546	0.640969	1.35277	0.70822	0.977141	1	443258	945	0.35506	1.1424e-09	COVID-19 Critically ill	DOWNSTREAM_GENE_VARIANT	EUR
800.3	Fracture of tibia and fibula	injuries & poisonings	rs77534576	DLX4	17	47940666	C	T	T	0.971611	0.0769561	0.835578	1.12979	0.708227	0.977141	1	437471	5107	0.20794	1.7585e-10	COVID-19 Hospitalized	INTERGENIC_VARIANT	EUR
612.1	Galactorrhea	genitourinary	rs13179014	SPEF2	5	35693227	A	C	C	1.03933	0.103078	0.849204	1.27202	0.708241	0.977141	1	445416	222	-0.061249	6.1057e-07	COVID-19 Hospitalized	CODING_TRANSCRIPT_INTRON_VARIANT	EUR
278.3	Localized adiposity	endocrine/metabolic	rs7579014	BCL11A	2	60707894	G	A	A	0.974051	0.0702585	0.848746	1.11786	0.708251	0.977141	1	444467	479	-0.05629	1.2614e-06	COVID-19 Hospitalized	CODING_TRANSCRIPT_INTRON_VARIANT	EUR
296.1	Bipolar	mental disorders	rs77534576	DLX4	17	47940666	C	T	T	0.98704	0.034863	0.921848	1.05684	0.708269	0.977141	1	412229	26656	0.20794	1.7585e-10	COVID-19 Hospitalized	INTERGENIC_VARIANT	EUR
442.11	Abdominal aortic aneurysm	circulatory system	rs915823	TMPRSS2	21	42851454	A	C	C	0.994246	0.0154221	0.964643	1.02476	0.708276	0.977141	1	423278	15061	-0.066039	1.6687e-06	COVID-19 Hospitalized	CODING_TRANSCRIPT_INTRON_VARIANT	EUR
297	Suicidal ideation or attempt	mental disorders	rs35508621	LZTFL1	3	45880481	T	C	C	0.992457	0.020237	0.953863	1.03261	0.708282	0.977141	1	411263	20246	0.38931	6.0917e-89	COVID-19 Hospitalized	CODING_TRANSCRIPT_INTRON_VARIANT	EUR
401.22	Hypertensive chronic kidney disease	circulatory system	rs721917	SFTPD	10	81706324	A	G	G	1.00325	0.00865939	0.986362	1.02042	0.708288	0.977141	1	398572	30591	0.055247	2.0819e-07	COVID-19 Hospitalized	SYNONYMOUS_VARIANT	EUR
292.3	Memory loss	mental disorders	rs72655853	SBSPON	8	73985608	A	G	G	0.990243	0.0262077	0.940662	1.04244	0.708305	0.977141	1	417158	14136	0.22523	8.3915e-07	COVID-19 Critically ill	CODING_TRANSCRIPT_INTRON_VARIANT	EUR
1100	NA	NA	rs10774679	OAS3	12	113374748	C	T	T	0.994195	0.0155626	0.964327	1.02499	0.70831	0.977141	1	419394	9653	0.075824	4.6954e-12	COVID-19 Hospitalized	UPSTREAM_GENE_VARIANT	EUR
873	NA	NA	rs55654108	PDCL3P4	3	101425703	A	G	G	0.987427	0.033821	0.924094	1.0551	0.708316	0.977141	1	437070	2027	-0.05662	1.0636e-06	COVID-19 Hospitalized	INTERGENIC_VARIANT	EUR
450	Noninfectious disorders of lymphatic channels	circulatory system	rs13050728	IFNAR2	21	34615210	T	C	C	1.00867	0.0230873	0.964049	1.05537	0.708336	0.977141	1	437245	4535	-0.10657	4.0686e-21	COVID-19 Hospitalized,COVID-19 Critically ill	CODING_TRANSCRIPT_INTRON_VARIANT	EUR
818	Intracranial hemorrhage (injury)	injuries & poisonings	rs622568	SEC61G	7	54647894	A	C	C	0.985072	0.0402053	0.910427	1.06584	0.708339	0.977141	1	442239	2316	0.11965	2.6006e-06	COVID-19 Critically ill	INTERGENIC_VARIANT	EUR
627.2	Symptomatic menopause	genitourinary	rs8080583	KANSL1	17	44162597	C	A	A	0.990597	0.025257	0.942753	1.04087	0.708355	0.977141	1	435233	7150	-0.12662	2.0785e-08	COVID-19 Critically ill	CODING_TRANSCRIPT_INTRON_VARIANT	EUR
274.21	Chondrocalcinosis	endocrine/metabolic	rs35508621	LZTFL1	3	45880481	T	C	C	0.979545	0.0552546	0.879005	1.09158	0.708376	0.977141	1	440683	2426	0.38931	6.0917e-89	COVID-19 Hospitalized	CODING_TRANSCRIPT_INTRON_VARIANT	EUR
222	Benign neoplasm of male genital organs	neoplasms	rs12567716	FOXD2	1	48197570	T	C	C	0.986091	0.0374483	0.916307	1.06119	0.708386	0.977141	1	434871	3973	-0.090753	1.4878e-06	COVID-19 Hospitalized	INTERGENIC_VARIANT	EUR
313	Pervasive developmental disorders	mental disorders	rs5023077	FBRSL1	12	133141973	T	C	C	1.00517	0.0137955	0.978359	1.03272	0.708393	0.977141	1	429489	12221	-0.090901	1.5172e-06	COVID-19 Critically ill	CODING_TRANSCRIPT_INTRON_VARIANT	EUR
473.3	Paralysis/spasm of vocal cords or larynx	respiratory	rs581342	LMNA	1	156095466	T	C	C	0.971427	0.0775085	0.834517	1.1308	0.708398	0.977141	1	443493	1319	0.090245	2.6355e-07	COVID-19 Hospitalized	CODING_TRANSCRIPT_INTRON_VARIANT	EUR
071.1	HIV infection, symptomatic	infectious diseases	rs10086829	COL14A1	8	121149129	G	A	A	1.0123	0.0327	0.949461	1.07931	0.708404	0.977141	1	442630	2954	-0.097352	3.8599e-06	COVID-19 Critically ill	FIVE_PRIME_UTR_INTRON_VARIANT	EUR
910	Superficial injury, infected	injuries & poisonings	rs62200027	CASC20	20	6469515	G	A	A	0.972694	0.074025	0.84133	1.12457	0.708404	0.977141	1	442368	442	-0.053006	3.3456e-06	COVID-19 Hospitalized,COVID-19 Critically ill	NON_CODING_TRANSCRIPT_INTRON_VARIANT	EUR
519.2	Respiratory complications	respiratory	rs8080583	KANSL1	17	44162597	C	A	A	0.970984	0.0787355	0.832132	1.133	0.708421	0.977141	1	443070	474	-0.12662	2.0785e-08	COVID-19 Critically ill	CODING_TRANSCRIPT_INTRON_VARIANT	EUR
524	Dentofacial anomalies, including malocclusion	digestive	rs10129899	LINC00637	14	104330432	C	A	A	0.992814	0.0192861	0.955986	1.03106	0.708446	0.977141	1	428784	6122	-0.057002	2.1916e-06	COVID-19 Hospitalized	INTERGENIC_VARIANT	EUR
619.5	Noninflammatory disorders of vulva and perineum	genitourinary	rs10129899	LINC00637	14	104330432	C	A	A	1.03987	0.104566	0.847178	1.2764	0.708455	0.977141	1	445146	207	-0.057002	2.1916e-06	COVID-19 Hospitalized	INTERGENIC_VARIANT	EUR
341	Other demyelinating diseases of central nervous system	neurological	rs9367106	LOC100505711	6	41483390	G	C	C	0.887336	0.319663	0.474232	1.6603	0.708458	0.977141	1	445139	325	0.20225	3.4038e-11	COVID-19 Hospitalized	INTERGENIC_VARIANT	EUR
250.14	Type 1 diabetes with neurological manifestations	endocrine/metabolic	rs13050728	IFNAR2	21	34615210	T	C	C	0.99033	0.0259873	0.941151	1.04208	0.708459	0.977141	1	438799	3550	-0.10657	4.0686e-21	COVID-19 Hospitalized,COVID-19 Critically ill	CODING_TRANSCRIPT_INTRON_VARIANT	EUR
949	Allergies, other	injuries & poisonings	rs505922	ABO	9	136149229	T	C	C	1.0055	0.0146687	0.977003	1.03483	0.708473	0.977141	1	415756	10811	-0.099884	2.0889e-20	COVID-19 Hospitalized	CODING_TRANSCRIPT_INTRON_VARIANT	EUR
368.91	Psychophysical visual disturbances	sense organs	rs7605877	FOXI3	2	88559025	T	C	C	0.965759	0.0931852	0.804543	1.15928	0.708488	0.977141	1	443763	604	-0.071053	3.3369e-06	COVID-19 Hospitalized	INTERGENIC_VARIANT	EUR
972.6	Antihypertensive agents causing adverse effects	injuries & poisonings	rs9497053	UTRN	6	145026256	G	A	A	1.03318	0.0873072	0.870684	1.22601	0.708494	0.977141	1	442313	456	-0.064841	1.0064e-06	COVID-19 Hospitalized	CODING_TRANSCRIPT_INTRON_VARIANT	EUR
601.1	Prostatitis	genitourinary	rs5023077	FBRSL1	12	133141973	T	C	C	1.00538	0.0143563	0.977487	1.03407	0.708496	0.977141	1	423290	10672	-0.090901	1.5172e-06	COVID-19 Critically ill	CODING_TRANSCRIPT_INTRON_VARIANT	EUR
601.8	Other inflammatory disorders of male genital organs	genitourinary	rs9268576	HLA-DRA	6	32395641	T	C	C	0.961915	0.10386	0.784749	1.17908	0.708509	0.977141	1	442872	933	0.095134	9.9752e-07	COVID-19 Hospitalized	INTERGENIC_VARIANT	EUR
703	Diseases of nail, NOS	dermatologic	rs60869999	MYO1C	17	1390948	A	T	T	1.00343	0.00916272	0.985572	1.02161	0.708513	0.977141	1	382215	38080	0.059541	2.9039e-06	COVID-19 Hospitalized	CODING_TRANSCRIPT_INTRON_VARIANT	EUR
295.2	Paranoid disorders	mental disorders	rs35705950	MUC5B	11	1241221	G	T	T	0.982321	0.0477151	0.894619	1.07862	0.708535	0.977141	1	441216	2306	-0.11177	1.2224e-08	COVID-19 Hospitalized,COVID-19 Critically ill	UPSTREAM_GENE_VARIANT	EUR
755.6	Other congenital anomalies of lower limb, including pelvic girdle	congenital anomalies	rs4830964	.	23	15515319	C	G	G	0.976996	0.0622574	0.864767	1.10379	0.708541	0.977141	1	444746	352	0.046578	2.9701e-06	COVID-19 Hospitalized	SEQUENCE_VARIANT	EUR
540.11	Acute appendicitis	digestive	rs5023077	FBRSL1	12	133141973	T	C	C	1.00998	0.0265598	0.958747	1.06395	0.708547	0.977141	1	441951	3060	-0.090901	1.5172e-06	COVID-19 Critically ill	CODING_TRANSCRIPT_INTRON_VARIANT	EUR
573.5	Jaundice (not of newborn)	digestive	rs13050728	IFNAR2	21	34615210	T	C	C	1.01301	0.0345813	0.946625	1.08405	0.708558	0.977141	1	440644	2010	-0.10657	4.0686e-21	COVID-19 Hospitalized,COVID-19 Critically ill	CODING_TRANSCRIPT_INTRON_VARIANT	EUR
371	Inflammation of the eye	sense organs	rs13050728	IFNAR2	21	34615210	T	C	C	0.997292	0.00725456	0.983212	1.01157	0.708566	0.977141	1	350293	52871	-0.10657	4.0686e-21	COVID-19 Hospitalized,COVID-19 Critically ill	CODING_TRANSCRIPT_INTRON_VARIANT	EUR
681	Superficial cellulitis and abscess	dermatologic	rs9367106	LOC100505711	6	41483390	G	C	C	0.991118	0.0238686	0.94582	1.03859	0.708568	0.977141	1	330378	69347	0.20225	3.4038e-11	COVID-19 Hospitalized	INTERGENIC_VARIANT	EUR
315	Develomental delays and disorders	mental disorders	rs2924480	ELF5	11	34529831	T	C	C	0.986614	0.0360547	0.919301	1.05886	0.708573	0.977141	1	439078	2000	-0.11648	2.817e-07	COVID-19 Critically ill	CODING_TRANSCRIPT_INTRON_VARIANT	EUR
737.1	Kyphosis (acquired)	musculoskeletal	rs76073397	MIR548H2	16	11386452	T	C	C	0.971229	0.0781049	0.833371	1.13189	0.708575	0.977141	1	442538	1137	0.14454	9.6663e-07	COVID-19 Critically ill,COVID-19 Hospitalized	INTERGENIC_VARIANT	EUR
593.1	Gross hematuria	genitourinary	rs9367106	LOC100505711	6	41483390	G	C	C	0.981195	0.0507912	0.888223	1.0839	0.708581	0.977141	1	422859	13070	0.20225	3.4038e-11	COVID-19 Hospitalized	INTERGENIC_VARIANT	EUR
577.1	Acute pancreatitis	digestive	rs7605877	FOXI3	2	88559025	T	C	C	0.989893	0.0271788	0.938542	1.04405	0.708589	0.977141	1	435003	7097	-0.071053	3.3369e-06	COVID-19 Hospitalized	INTERGENIC_VARIANT	EUR
327	Sleep disorders	neurological	rs1878527	ANKRD30BL	2	133056313	T	C	C	0.997531	0.00661513	0.984681	1.01055	0.708592	0.977141	1	278454	112474	-0.077457	2.0215e-06	COVID-19 Hospitalized	INTERGENIC_VARIANT	EUR
728.2	Laxity of ligament or hypermobility syndrome	musculoskeletal	rs7960611	CLEC1A	12	10230416	G	A	A	0.962652	0.101847	0.788455	1.17534	0.708607	0.977141	1	444307	551	-0.1584	3.3086e-07	COVID-19 Critically ill	CODING_TRANSCRIPT_INTRON_VARIANT	EUR
385.5	Tympanosclerosis and middle ear disease related to otitis media	sense organs	rs76073397	MIR548H2	16	11386452	T	C	C	0.934329	0.181767	0.654304	1.3342	0.708627	0.977141	1	445058	218	0.14454	9.6663e-07	COVID-19 Critically ill,COVID-19 Hospitalized	INTERGENIC_VARIANT	EUR
840.1	Muscle/tendon sprain	injuries & poisonings	rs13179014	SPEF2	5	35693227	A	C	C	0.981718	0.0493756	0.891165	1.08147	0.70863	0.977141	1	442625	987	-0.061249	6.1057e-07	COVID-19 Hospitalized	CODING_TRANSCRIPT_INTRON_VARIANT	EUR
665	NA	NA	rs13179014	SPEF2	5	35693227	A	C	C	1.03964	0.104029	0.847878	1.27477	0.708634	0.977141	1	445144	223	-0.061249	6.1057e-07	COVID-19 Hospitalized	CODING_TRANSCRIPT_INTRON_VARIANT	EUR
558	Noninfectious gastroenteritis	digestive	rs12567716	FOXD2	1	48197570	T	C	C	1.00763	0.0203498	0.968235	1.04863	0.708649	0.977141	1	408460	13370	-0.090753	1.4878e-06	COVID-19 Hospitalized	INTERGENIC_VARIANT	EUR
604.3	Peyronie's disease	genitourinary	rs9268576	HLA-DRA	6	32395641	T	C	C	1.02408	0.0636709	0.903932	1.16019	0.708659	0.977141	1	442176	2340	0.095134	9.9752e-07	COVID-19 Hospitalized	INTERGENIC_VARIANT	EUR
395.4	Nonrheumatic pulmonary valve disorders	circulatory system	rs62200027	CASC20	20	6469515	G	A	A	0.962692	0.101757	0.788628	1.17518	0.708663	0.977141	1	443621	236	-0.053006	3.3456e-06	COVID-19 Hospitalized,COVID-19 Critically ill	NON_CODING_TRANSCRIPT_INTRON_VARIANT	EUR
610.8	Other specified benign mammary dysplasias	genitourinary	rs732990	CIB4	2	26842146	C	G	G	0.977343	0.061334	0.866642	1.10219	0.708664	0.977141	1	444484	570	0.056389	5.6358e-07	COVID-19 Hospitalized	CODING_TRANSCRIPT_INTRON_VARIANT	EUR
588.1	Renal osteodystrophy	genitourinary	rs766826	ELF5	11	34528766	C	T	T	0.983799	0.0437128	0.903022	1.0718	0.708665	0.977141	1	443393	1409	-0.082134	1.155e-11	COVID-19 Hospitalized	CODING_TRANSCRIPT_INTRON_VARIANT	EUR
452	Other venous embolism and thrombosis	circulatory system	rs915823	TMPRSS2	21	42851454	A	C	C	1.00455	0.0121458	0.980917	1.02875	0.708665	0.977141	1	410087	24262	-0.066039	1.6687e-06	COVID-19 Hospitalized	CODING_TRANSCRIPT_INTRON_VARIANT	EUR
227.3	Benign neoplasm of pituitary gland and craniopharyngeal duct (pouch)	neoplasms	rs67579710	THBS3	1	155173527	G	A	A	0.980327	0.0531791	0.883293	1.08802	0.708675	0.977141	1	443630	1851	-0.10348	1.0252e-09	COVID-19 Hospitalized	CODING_TRANSCRIPT_INTRON_VARIANT	EUR
619.3	Noninflammatory disorders of cervix	genitourinary	rs11234800	ME3	11	86479407	G	C	C	1.05129	0.133881	0.808657	1.36673	0.708681	0.977141	1	444921	222	-0.077173	3.0702e-06	COVID-19 Hospitalized	INTERGENIC_VARIANT	EUR
580.12	Non-proliferative glomerulonephritis	genitourinary	rs7560588	BCL11A	2	60727416	G	A	A	0.972223	0.0753955	0.838666	1.12705	0.708683	0.977141	1	445083	520	-0.12371	2.3396e-07	COVID-19 Critically ill	CODING_TRANSCRIPT_INTRON_VARIANT	EUR
347	Cataplexy and narcolepsy	neurological	rs2277732	DPP9	19	4723670	C	A	A	1.01908	0.0505851	0.92289	1.12529	0.708683	0.977141	1	444211	1022	0.11697	6.1912e-22	COVID-19 Hospitalized,COVID-19 Critically ill	FIVE_PRIME_UTR_INTRON_VARIANT	EUR
686.3	Pilonidal cyst	dermatologic	rs35705950	MUC5B	11	1241221	G	T	T	1.02307	0.0610353	0.907717	1.15307	0.708684	0.977141	1	443470	1364	-0.11177	1.2224e-08	COVID-19 Hospitalized,COVID-19 Critically ill	UPSTREAM_GENE_VARIANT	EUR
720	Spinal stenosis	musculoskeletal	rs9577395	ATP11A	13	113534984	C	G	G	1.00342	0.0091379	0.985609	1.02155	0.7087	0.977141	1	383843	40808	0.064829	8.6068e-07	COVID-19 Hospitalized,COVID-19 Critically ill	CODING_TRANSCRIPT_INTRON_VARIANT	EUR
709	Diffuse diseases of connective tissue	dermatologic	rs13179014	SPEF2	5	35693227	A	C	C	1.01338	0.0355851	0.945113	1.08659	0.708701	0.977141	1	441292	1890	-0.061249	6.1057e-07	COVID-19 Hospitalized	CODING_TRANSCRIPT_INTRON_VARIANT	EUR
270.2	Disorders of amino-acid metabolism	endocrine/metabolic	rs11702230	LOC101928126	21	35377591	C	T	T	1.01773	0.0470403	0.928092	1.11602	0.708717	0.977141	1	439545	2287	0.099731	3.223e-09	COVID-19 Hospitalized	INTERGENIC_VARIANT	EUR
287.31	Primary thrombocytopenia	hematopoietic	rs12259804	PLEKHS1	10	115573378	T	C	C	1.03728	0.0979889	0.856031	1.25692	0.708721	0.977141	1	443393	1324	-0.27547	4.8674e-08	COVID-19 Critically ill	INTERGENIC_VARIANT	EUR
527.2	Sialoadenitis	digestive	rs2284028	NCF4	22	37265172	A	C	C	1.07849	0.20226	0.725523	1.60317	0.708723	0.977141	1	441857	1553	0.31271	4.1737e-06	COVID-19 Critically ill	CODING_TRANSCRIPT_INTRON_VARIANT	EUR
571.81	Portal hypertension	digestive	rs622568	SEC61G	7	54647894	A	C	C	1.01425	0.0378738	0.941687	1.0924	0.708725	0.977141	1	440959	2565	0.11965	2.6006e-06	COVID-19 Critically ill	INTERGENIC_VARIANT	EUR
457.3	Encounter for long-term (current) use of aspirin	circulatory system	rs7579014	BCL11A	2	60707894	G	A	A	0.99233	0.0206099	0.953044	1.03324	0.708727	0.977141	1	427610	5676	-0.05629	1.2614e-06	COVID-19 Hospitalized	CODING_TRANSCRIPT_INTRON_VARIANT	EUR
286.1	Congenital coagulation defects	hematopoietic	rs3746539	PTPRT	20	40702071	G	A	A	1.01935	0.0513099	0.921827	1.1272	0.708727	0.977141	1	444466	840	0.05405	1.7723e-06	COVID-19 Hospitalized	THREE_PRIME_UTR_EXON_VARIANT	EUR
512.8	Cough	respiratory	rs2924480	ELF5	11	34529831	T	C	C	1.0026	0.00694565	0.989042	1.01634	0.708745	0.977141	1	311710	65510	-0.11648	2.817e-07	COVID-19 Critically ill	CODING_TRANSCRIPT_INTRON_VARIANT	EUR
874	Complication of amputation stump	injuries & poisonings	rs915823	TMPRSS2	21	42851454	A	C	C	1.0166	0.0440662	0.93248	1.1083	0.708749	0.977141	1	442905	1727	-0.066039	1.6687e-06	COVID-19 Hospitalized	CODING_TRANSCRIPT_INTRON_VARIANT	EUR
459.9	Circulatory disease NEC	circulatory system	rs721917	SFTPD	10	81706324	A	G	G	1.00506	0.0135075	0.978799	1.03202	0.708758	0.977141	1	412041	11662	0.055247	2.0819e-07	COVID-19 Hospitalized	SYNONYMOUS_VARIANT	EUR
528.11	Stomatitis and mucositis (ulcerative)	digestive	rs2277732	DPP9	19	4723670	C	A	A	1.03979	0.104455	0.847289	1.27601	0.708775	0.977141	1	444515	236	0.11697	6.1912e-22	COVID-19 Hospitalized,COVID-19 Critically ill	FIVE_PRIME_UTR_INTRON_VARIANT	EUR
963.1	Antineoplastic and immunosuppressive drugs causing adverse effects	injuries & poisonings	rs12259804	PLEKHS1	10	115573378	T	C	C	0.968027	0.0870058	0.816259	1.14801	0.708785	0.977141	1	441033	1764	-0.27547	4.8674e-08	COVID-19 Critically ill	INTERGENIC_VARIANT	EUR
577.3	Cyst and pseudocyst of pancreas	digestive	rs9497053	UTRN	6	145026256	G	A	A	0.98557	0.0389192	0.913186	1.06369	0.7088	0.977141	1	442111	2351	-0.064841	1.0064e-06	COVID-19 Hospitalized	CODING_TRANSCRIPT_INTRON_VARIANT	EUR
368.2	Diplopia and disorders of binocular vision	sense organs	rs1453205	LOC101928196	2	19901073	C	T	T	0.994169	0.0156581	0.964122	1.02515	0.708801	0.977141	1	427274	8878	0.096992	3.6368e-06	COVID-19 Critically ill	INTERGENIC_VARIANT	EUR
871.3	Open wound of foot except toe(s) alone	injuries & poisonings	rs10774671	OAS1	12	113357193	G	A	A	0.991518	0.0228079	0.948171	1.03685	0.708811	0.977141	1	435118	4260	0.12569	3.6032e-11	COVID-19 Critically ill	SPLICE_ACCEPTOR_VARIANT	EUR
256	Ovarian dysfunction	endocrine/metabolic	rs8052423	SLC22A31	16	89269178	G	T	T	1.03014	0.0795091	0.881489	1.20385	0.708816	0.977141	1	444862	703	0.13037	1.0019e-06	COVID-19 Critically ill	UPSTREAM_GENE_VARIANT	EUR
338.1	Acute pain	neurological	rs12259804	PLEKHS1	10	115573378	T	C	C	0.989792	0.0274766	0.937898	1.04456	0.708826	0.977141	1	392505	18247	-0.27547	4.8674e-08	COVID-19 Critically ill	INTERGENIC_VARIANT	EUR
278.4	Abnormal weight gain	endocrine/metabolic	rs732990	CIB4	2	26842146	C	G	G	0.989271	0.0288867	0.934817	1.0469	0.708829	0.977141	1	434585	2546	0.056389	5.6358e-07	COVID-19 Hospitalized	CODING_TRANSCRIPT_INTRON_VARIANT	EUR
599	Other symptoms/disorders or the urinary system	genitourinary	rs7671107	LOC101929161	4	25449225	G	A	A	0.997233	0.00742077	0.982834	1.01184	0.70884	0.977141	1	317332	79165	-0.064456	1.0803e-06	COVID-19 Hospitalized	INTERGENIC_VARIANT	EUR
512.1	Wheezing	respiratory	rs117169628	SLC22A31	16	89262657	G	A	A	1.01285	0.0341915	0.947198	1.08305	0.708845	0.977141	1	429193	3736	0.081201	5.77e-07	COVID-19 Hospitalized	SYNONYMOUS_VARIANT	EUR
300.8	Acute reaction to stress	mental disorders	rs78313563	ESS2	22	19136365	G	A	A	1.04906	0.128252	0.815886	1.34886	0.708849	0.977141	1	434558	3378	0.40873	6.5914e-07	COVID-19 Critically ill	UPSTREAM_GENE_VARIANT	EUR
550.6	Incisional hernia	digestive	rs2284028	NCF4	22	37265172	A	C	C	1.0432	0.113255	0.835532	1.30247	0.708856	0.977141	1	437961	5155	0.31271	4.1737e-06	COVID-19 Critically ill	CODING_TRANSCRIPT_INTRON_VARIANT	EUR
418.1	Precordial pain	circulatory system	rs3746539	PTPRT	20	40702071	G	A	A	1.01171	0.0311881	0.951722	1.07549	0.708869	0.977141	1	435565	2287	0.05405	1.7723e-06	COVID-19 Hospitalized	THREE_PRIME_UTR_EXON_VARIANT	EUR
565	Anal and rectal conditions	digestive	rs9577395	ATP11A	13	113534984	C	G	G	1.00562	0.0150055	0.976474	1.03563	0.70887	0.977141	1	407562	14101	0.064829	8.6068e-07	COVID-19 Hospitalized,COVID-19 Critically ill	CODING_TRANSCRIPT_INTRON_VARIANT	EUR
344	Other paralytic syndromes	neurological	rs9577395	ATP11A	13	113534984	C	G	G	1.00943	0.0251408	0.960897	1.06042	0.708873	0.977141	1	436639	4883	0.064829	8.6068e-07	COVID-19 Hospitalized,COVID-19 Critically ill	CODING_TRANSCRIPT_INTRON_VARIANT	EUR
989	Toxic effect of other substances, chiefly nonmedicinal as to source	injuries & poisonings	rs67959919	LZTFL1	3	45871908	G	A	A	0.966265	0.0919177	0.806967	1.15701	0.708894	0.977141	1	442548	895	0.59355	1.6043e-80	COVID-19 Critically ill	CODING_TRANSCRIPT_INTRON_VARIANT	EUR
297.1	Suicidal ideation	mental disorders	rs77534576	DLX4	17	47940666	C	T	T	1.01613	0.0428472	0.934277	1.10514	0.708896	0.977141	1	419045	16810	0.20794	1.7585e-10	COVID-19 Hospitalized	INTERGENIC_VARIANT	EUR
526.42	Arthralgia/ankylosis of temporomandibular joint	digestive	rs495828	ABO	9	136154867	G	T	T	0.975904	0.0653328	0.858609	1.10922	0.708897	0.977141	1	442202	703	-0.13432	6.5649e-10	COVID-19 Critically ill	UPSTREAM_GENE_VARIANT	EUR
738.4	Acquired spondylolisthesis	musculoskeletal	rs766826	ELF5	11	34528766	C	T	T	1.00909	0.0242273	0.96229	1.05816	0.708899	0.977141	1	433955	4601	-0.082134	1.155e-11	COVID-19 Hospitalized	CODING_TRANSCRIPT_INTRON_VARIANT	EUR
131	Protozoan infection	infectious diseases	rs62200027	CASC20	20	6469515	G	A	A	1.03655	0.0961645	0.858493	1.25155	0.708899	0.977141	1	444972	259	-0.053006	3.3456e-06	COVID-19 Hospitalized,COVID-19 Critically ill	NON_CODING_TRANSCRIPT_INTRON_VARIANT	EUR
803.1	Fracture of humerus	injuries & poisonings	rs10129899	LINC00637	14	104330432	C	A	A	1.00894	0.0238401	0.962881	1.0572	0.708908	0.977141	1	440286	3985	-0.057002	2.1916e-06	COVID-19 Hospitalized	INTERGENIC_VARIANT	EUR
797.1	Cardiogenic shock	symptoms	rs7560588	BCL11A	2	60727416	G	A	A	1.02218	0.0587563	0.910988	1.14694	0.708914	0.977141	1	443679	841	-0.12371	2.3396e-07	COVID-19 Critically ill	CODING_TRANSCRIPT_INTRON_VARIANT	EUR
471	Nasal polyps	respiratory	rs1453205	LOC101928196	2	19901073	C	T	T	1.00889	0.0237166	0.963069	1.0569	0.708921	0.977141	1	438936	3821	0.096992	3.6368e-06	COVID-19 Critically ill	INTERGENIC_VARIANT	EUR
366	Cataract	sense organs	rs60305836	CDH8	16	61709381	A	C	C	0.99709	0.00780605	0.981951	1.01246	0.708925	0.977141	1	181119	223705	0.086719	1.1846e-06	COVID-19 Hospitalized	CODING_TRANSCRIPT_INTRON_VARIANT	EUR
721.8	Other allied disorders of spine	musculoskeletal	rs111783124	LOC101928126	21	35362848	G	A	A	0.975885	0.065392	0.858493	1.10933	0.70893	0.977141	1	439479	1087	0.13532	2.1558e-07	COVID-19 Critically ill	INTERGENIC_VARIANT	EUR
521.2	Dental abrasion, erosion and attrition	digestive	rs10774679	OAS3	12	113374748	C	T	T	0.99387	0.0164755	0.962289	1.02649	0.708977	0.977141	1	425579	8461	0.075824	4.6954e-12	COVID-19 Hospitalized	UPSTREAM_GENE_VARIANT	EUR
793	NA	NA	rs62200027	CASC20	20	6469515	G	A	A	0.986918	0.0352829	0.920976	1.05758	0.708977	0.977141	1	435256	1954	-0.053006	3.3456e-06	COVID-19 Hospitalized,COVID-19 Critically ill	NON_CODING_TRANSCRIPT_INTRON_VARIANT	EUR
497	Bronchitis	respiratory	rs12567716	FOXD2	1	48197570	T	C	C	1.00643	0.0171817	0.973105	1.0409	0.708983	0.977141	1	389047	19132	-0.090753	1.4878e-06	COVID-19 Hospitalized	INTERGENIC_VARIANT	EUR
352	Disorders of other cranial nerves	neurological	rs13050728	IFNAR2	21	34615210	T	C	C	1.00736	0.0196392	0.969318	1.04689	0.708985	0.977141	1	433188	6267	-0.10657	4.0686e-21	COVID-19 Hospitalized,COVID-19 Critically ill	CODING_TRANSCRIPT_INTRON_VARIANT	EUR
368.4	Visual field defects	sense organs	rs147812915	KAT7	17	47858295	C	T	T	1.0169	0.044908	0.931221	1.11046	0.709001	0.977141	1	425752	8703	0.23438	1.0943e-07	COVID-19 Critically ill	INTERGENIC_VARIANT	EUR
836	Traumatic arthropathy	injuries & poisonings	rs72711165	TMEM65	8	125336564	T	C	C	1.03068	0.0809719	0.879428	1.20794	0.709002	0.977141	1	430980	6945	0.18279	6.0907e-07	COVID-19 Hospitalized	CODING_TRANSCRIPT_INTRON_VARIANT	EUR
401.21	Hypertensive heart disease	circulatory system	rs505922	ABO	9	136149229	T	C	C	0.99613	0.0103905	0.976049	1.01662	0.709031	0.977141	1	402686	22301	-0.099884	2.0889e-20	COVID-19 Hospitalized	CODING_TRANSCRIPT_INTRON_VARIANT	EUR
738	Other acquired musculoskeletal deformity	musculoskeletal	rs11085727	TYK2	19	10466123	C	T	T	1.00622	0.0166103	0.973987	1.03951	0.709043	0.977141	1	424649	9131	0.17253	2.3333e-18	COVID-19 Critically ill,COVID-19 Hospitalized	CODING_TRANSCRIPT_INTRON_VARIANT	EUR
317.1	Alcoholism	mental disorders	rs2284028	NCF4	22	37265172	A	C	C	0.985792	0.0383516	0.914408	1.06275	0.70905	0.977141	1	368963	54912	0.31271	4.1737e-06	COVID-19 Critically ill	CODING_TRANSCRIPT_INTRON_VARIANT	EUR
717	Polymyalgia Rheumatica	musculoskeletal	rs67579710	THBS3	1	155173527	G	A	A	0.982994	0.0459731	0.898294	1.07568	0.709086	0.977141	1	442690	2498	-0.10348	1.0252e-09	COVID-19 Hospitalized	CODING_TRANSCRIPT_INTRON_VARIANT	EUR
327.72	Sleep related leg cramps	neurological	rs10774671	OAS1	12	113357193	G	A	A	1.01587	0.0421945	0.935235	1.10345	0.70909	0.977141	1	441353	1240	0.12569	3.6032e-11	COVID-19 Critically ill	SPLICE_ACCEPTOR_VARIANT	EUR
513.3	Hypoventilation	respiratory	rs7960611	CLEC1A	12	10230416	G	A	A	1.01571	0.0417906	0.935834	1.10241	0.709097	0.977141	1	434569	3404	-0.1584	3.3086e-07	COVID-19 Critically ill	CODING_TRANSCRIPT_INTRON_VARIANT	EUR
756.5	Congenital osteodystrophies	congenital anomalies	rs13050728	IFNAR2	21	34615210	T	C	C	1.02726	0.0720821	0.891913	1.18314	0.709099	0.977141	1	443693	466	-0.10657	4.0686e-21	COVID-19 Hospitalized,COVID-19 Critically ill	CODING_TRANSCRIPT_INTRON_VARIANT	EUR
418	Nonspecific chest pain	circulatory system	rs2277732	DPP9	19	4723670	C	A	A	0.997898	0.00564088	0.986926	1.00899	0.709104	0.977141	1	266566	122414	0.11697	6.1912e-22	COVID-19 Hospitalized,COVID-19 Critically ill	FIVE_PRIME_UTR_INTRON_VARIANT	EUR
374.1	Ectropion or entropion	sense organs	rs732990	CIB4	2	26842146	C	G	G	0.993716	0.0168987	0.961342	1.02718	0.709121	0.977141	1	432533	7637	0.056389	5.6358e-07	COVID-19 Hospitalized	CODING_TRANSCRIPT_INTRON_VARIANT	EUR
368.7	Disorders of accommodation	sense organs	rs76073397	MIR548H2	16	11386452	T	C	C	0.940998	0.163029	0.683625	1.29527	0.709129	0.977141	1	444878	277	0.14454	9.6663e-07	COVID-19 Critically ill,COVID-19 Hospitalized	INTERGENIC_VARIANT	EUR
364	Corneal opacity and other disorders of cornea	sense organs	rs7089827	TFAM	10	60157611	C	T	T	1.00939	0.0250494	0.961028	1.06018	0.709133	0.977141	1	424450	10805	-0.14471	2.0338e-06	COVID-19 Critically ill	THREE_PRIME_UTR_EXON_VARIANT	EUR
690	Erythematosquamous dermatosis	dermatologic	rs7960611	CLEC1A	12	10230416	G	A	A	0.994504	0.0147747	0.966118	1.02372	0.709133	0.977141	1	392229	28814	-0.1584	3.3086e-07	COVID-19 Critically ill	CODING_TRANSCRIPT_INTRON_VARIANT	EUR
293.1	Swelling, mass, or lump in head and neck [Space-occupying lesion, intracranial NOS]	mental disorders	rs9461128	TMEM14B	6	10753875	T	C	C	0.971174	0.0784121	0.832823	1.13251	0.709135	0.977141	1	422453	8590	0.13046	3.4269e-06	COVID-19 Hospitalized	CODING_TRANSCRIPT_INTRON_VARIANT	EUR
277.51	Lipoprotein disorders	endocrine/metabolic	rs7579014	BCL11A	2	60707894	G	A	A	0.983901	0.0435116	0.903471	1.07149	0.709153	0.977141	1	442714	1252	-0.05629	1.2614e-06	COVID-19 Hospitalized	CODING_TRANSCRIPT_INTRON_VARIANT	EUR
250.21	Type 2 diabetes with ketoacidosis	endocrine/metabolic	rs60869999	MYO1C	17	1390948	A	T	T	0.98104	0.0513213	0.88716	1.08485	0.70916	0.977141	1	443649	1079	0.059541	2.9039e-06	COVID-19 Hospitalized	CODING_TRANSCRIPT_INTRON_VARIANT	EUR
742.1	Loose body in joint	musculoskeletal	rs7960611	CLEC1A	12	10230416	G	A	A	0.952161	0.131432	0.735929	1.23193	0.709166	0.977141	1	444624	325	-0.1584	3.3086e-07	COVID-19 Critically ill	CODING_TRANSCRIPT_INTRON_VARIANT	EUR
430.2	Intracerebral hemorrhage	circulatory system	rs5023077	FBRSL1	12	133141973	T	C	C	0.985205	0.0399652	0.910978	1.06548	0.709168	0.977141	1	443425	1339	-0.090901	1.5172e-06	COVID-19 Critically ill	CODING_TRANSCRIPT_INTRON_VARIANT	EUR
214.1	Lipoma of skin and subcutaneous tissue	neoplasms	rs111837807	CCHCR1	6	31121232	T	C	C	1.01151	0.0306722	0.952489	1.07418	0.70917	0.977141	1	429395	6976	0.20363	2.152e-11	COVID-19 Critically ill,COVID-19 Hospitalized	CODING_TRANSCRIPT_INTRON_VARIANT	EUR
187	Cancer of other male genital organs	neoplasms	rs9461128	TMEM14B	6	10753875	T	C	C	1.05799	0.151137	0.786742	1.42275	0.709178	0.977141	1	441159	2152	0.13046	3.4269e-06	COVID-19 Hospitalized	CODING_TRANSCRIPT_INTRON_VARIANT	EUR
362.5	Toxic maculopathy of retina	sense organs	rs9367106	LOC100505711	6	41483390	G	C	C	1.13061	0.329153	0.593113	2.15521	0.709185	0.977141	1	445041	275	0.20225	3.4038e-11	COVID-19 Hospitalized	INTERGENIC_VARIANT	EUR
202.23	Lymphosarcoma	neoplasms	rs721917	SFTPD	10	81706324	A	G	G	0.96657	0.0911708	0.808404	1.15568	0.709188	0.977141	1	445427	249	0.055247	2.0819e-07	COVID-19 Hospitalized	SYNONYMOUS_VARIANT	EUR
250.14	Type 1 diabetes with neurological manifestations	endocrine/metabolic	rs9577395	ATP11A	13	113534984	C	G	G	0.988988	0.0296922	0.933076	1.04825	0.709189	0.977141	1	438799	3550	0.064829	8.6068e-07	COVID-19 Hospitalized,COVID-19 Critically ill	CODING_TRANSCRIPT_INTRON_VARIANT	EUR
430.3	Subdural hemorrhage	circulatory system	rs10086829	COL14A1	8	121149129	G	A	A	0.984147	0.0428496	0.90487	1.07037	0.709194	0.977141	1	443289	1674	-0.097352	3.8599e-06	COVID-19 Critically ill	FIVE_PRIME_UTR_INTRON_VARIANT	EUR
313.3	Autism	mental disorders	rs35154152	THBS3	1	155172725	T	C	C	0.953917	0.126506	0.744437	1.22234	0.709196	0.977141	1	445444	335	-0.20528	2.3574e-11	COVID-19 Critically ill	SYNONYMOUS_VARIANT	EUR
327.41	Organic or persistent insomnia	neurological	rs111837807	CCHCR1	6	31121232	T	C	C	0.985712	0.0385885	0.91391	1.06316	0.709199	0.977141	1	435108	4538	0.20363	2.152e-11	COVID-19 Critically ill,COVID-19 Hospitalized	CODING_TRANSCRIPT_INTRON_VARIANT	EUR
153.2	Colon cancer	neoplasms	rs3746539	PTPRT	20	40702071	G	A	A	1.00605	0.016184	0.974642	1.03848	0.709216	0.977141	1	433315	8673	0.05405	1.7723e-06	COVID-19 Hospitalized	THREE_PRIME_UTR_EXON_VARIANT	EUR
426.25	Other heart block	circulatory system	rs9268576	HLA-DRA	6	32395641	T	C	C	1.02991	0.079041	0.882105	1.20249	0.70923	0.977141	1	442245	1490	0.095134	9.9752e-07	COVID-19 Hospitalized	INTERGENIC_VARIANT	EUR
681.1	Cellulitis and abscess of fingers/toes	dermatologic	rs9577395	ATP11A	13	113534984	C	G	G	0.99374	0.0168412	0.961474	1.02709	0.709232	0.977141	1	417778	11143	0.064829	8.6068e-07	COVID-19 Hospitalized,COVID-19 Critically ill	CODING_TRANSCRIPT_INTRON_VARIANT	EUR
990	Effects radiation NOS	injuries & poisonings	rs581342	LMNA	1	156095466	T	C	C	0.985569	0.0389831	0.913072	1.06382	0.709245	0.977141	1	434813	5216	0.090245	2.6355e-07	COVID-19 Hospitalized	CODING_TRANSCRIPT_INTRON_VARIANT	EUR
750.11	Esophageal atresia/tracheoesophageal fistula	congenital anomalies	rs495828	ABO	9	136154867	G	T	T	1.02977	0.0786868	0.8826	1.20149	0.709248	0.977141	1	444018	470	-0.13432	6.5649e-10	COVID-19 Critically ill	UPSTREAM_GENE_VARIANT	EUR
081	Infection/inflammation of internal prosthetic device; implant; and graft	infectious diseases	rs34488998	NKAIN3	8	63408372	G	A	A	1.02634	0.0697294	0.895236	1.17664	0.709251	0.977141	1	439787	3008	0.1355	3.4644e-06	COVID-19 Hospitalized	CODING_TRANSCRIPT_INTRON_VARIANT	EUR
757	Congenital anomalies of the integument	congenital anomalies	rs10086829	COL14A1	8	121149129	G	A	A	0.977592	0.0607817	0.867801	1.10127	0.709258	0.977141	1	443500	827	-0.097352	3.8599e-06	COVID-19 Critically ill	FIVE_PRIME_UTR_INTRON_VARIANT	EUR
255.12	Hyperaldosteronism	endocrine/metabolic	rs67959919	LZTFL1	3	45871908	G	A	A	1.03905	0.102755	0.849519	1.27088	0.70927	0.977145	1	444982	659	0.59355	1.6043e-80	COVID-19 Critically ill	CODING_TRANSCRIPT_INTRON_VARIANT	EUR
596.5	Functional disorders of bladder	genitourinary	rs9367106	LOC100505711	6	41483390	G	C	C	1.01795	0.0477194	0.927058	1.11775	0.709304	0.977156	1	421461	14352	0.20225	3.4038e-11	COVID-19 Hospitalized	INTERGENIC_VARIANT	EUR
578.2	Blood in stool	digestive	rs467843	TRAPPC13	5	64945715	A	G	G	0.995737	0.0114611	0.973618	1.01836	0.70931	0.977156	1	397752	19776	-0.089724	1.7259e-06	COVID-19 Critically ill	CODING_TRANSCRIPT_INTRON_VARIANT	EUR
394.1	Mitral valve stenosis and aortic valve stenosis	circulatory system	rs1250993	LOC101929525	10	81399565	C	G	G	0.984317	0.0424071	0.905812	1.06963	0.709337	0.977156	1	440241	1520	0.12403	5.3767e-08	COVID-19 Critically ill	INTERGENIC_VARIANT	EUR
624	Symptoms involving female genital tract	genitourinary	rs11234800	ME3	11	86479407	G	C	C	1.03566	0.0939965	0.861402	1.24516	0.709346	0.977156	1	444172	460	-0.077173	3.0702e-06	COVID-19 Hospitalized	INTERGENIC_VARIANT	EUR
352	Disorders of other cranial nerves	neurological	rs732990	CIB4	2	26842146	C	G	G	0.993137	0.0184781	0.957813	1.02976	0.709371	0.977156	1	433188	6267	0.056389	5.6358e-07	COVID-19 Hospitalized	CODING_TRANSCRIPT_INTRON_VARIANT	EUR
686.3	Pilonidal cyst	dermatologic	rs467843	TRAPPC13	5	64945715	A	G	G	1.01612	0.0428988	0.934174	1.10525	0.709386	0.977156	1	443470	1364	-0.089724	1.7259e-06	COVID-19 Critically ill	CODING_TRANSCRIPT_INTRON_VARIANT	EUR
592.11	Acute cystitis	genitourinary	rs2277732	DPP9	19	4723670	C	A	A	1.01633	0.0434542	0.93335	1.10668	0.7094	0.977156	1	439360	1366	0.11697	6.1912e-22	COVID-19 Hospitalized,COVID-19 Critically ill	FIVE_PRIME_UTR_INTRON_VARIANT	EUR
701	Other hypertrophic and atrophic conditions of skin	dermatologic	rs9497053	UTRN	6	145026256	G	A	A	1.00375	0.0100404	0.984189	1.0237	0.709405	0.977156	1	357360	39163	-0.064841	1.0064e-06	COVID-19 Hospitalized	CODING_TRANSCRIPT_INTRON_VARIANT	EUR
745	Pain in joint	musculoskeletal	rs72711165	TMEM65	8	125336564	T	C	C	0.991466	0.0229977	0.947769	1.03718	0.709408	0.977156	1	134702	260755	0.18279	6.0907e-07	COVID-19 Hospitalized	CODING_TRANSCRIPT_INTRON_VARIANT	EUR
1011	NA	NA	rs11085727	TYK2	19	10466123	C	T	T	1.00599	0.0160171	0.974896	1.03807	0.709412	0.977156	1	418612	9800	0.17253	2.3333e-18	COVID-19 Critically ill,COVID-19 Hospitalized	CODING_TRANSCRIPT_INTRON_VARIANT	EUR
510	Other diseases of lung	respiratory	rs10774671	OAS1	12	113357193	G	A	A	1.00406	0.0108729	0.982889	1.02569	0.709421	0.977156	1	403579	19586	0.12569	3.6032e-11	COVID-19 Critically ill	SPLICE_ACCEPTOR_VARIANT	EUR
429	Ill-defined descriptions and complications of heart disease	circulatory system	rs12660421	FOXP4-AS1	6	41488378	G	A	A	0.980737	0.0522011	0.885358	1.08639	0.70943	0.977156	1	404729	12631	0.35506	1.1424e-09	COVID-19 Critically ill	DOWNSTREAM_GENE_VARIANT	EUR
871.4	Open wound of toe(s)	injuries & poisonings	rs622568	SEC61G	7	54647894	A	C	C	0.983853	0.0436885	0.903114	1.07181	0.709444	0.977156	1	439349	1952	0.11965	2.6006e-06	COVID-19 Critically ill	INTERGENIC_VARIANT	EUR
530.7	Gastroesophageal laceration-hemorrhage syndrome	digestive	rs5023077	FBRSL1	12	133141973	T	C	C	0.969524	0.0830644	0.823861	1.14094	0.709447	0.977156	1	444842	309	-0.090901	1.5172e-06	COVID-19 Critically ill	CODING_TRANSCRIPT_INTRON_VARIANT	EUR
523.1	Gingivitis	digestive	rs9497053	UTRN	6	145026256	G	A	A	0.995306	0.0126271	0.970976	1.02025	0.70945	0.977156	1	406303	23459	-0.064841	1.0064e-06	COVID-19 Hospitalized	CODING_TRANSCRIPT_INTRON_VARIANT	EUR
200.1	Polycythemia vera	neoplasms	rs67579710	THBS3	1	155173527	G	A	A	1.01906	0.0506658	0.922722	1.12545	0.709478	0.977156	1	442626	1987	-0.10348	1.0252e-09	COVID-19 Hospitalized	CODING_TRANSCRIPT_INTRON_VARIANT	EUR
358	Myoneural disorders	neurological	rs9367106	LOC100505711	6	41483390	G	C	C	1.06229	0.162204	0.772993	1.45986	0.709487	0.977156	1	444251	1161	0.20225	3.4038e-11	COVID-19 Hospitalized	INTERGENIC_VARIANT	EUR
771.2	Cramp of limb	symptoms	rs12809318	FBRSL1	12	133140840	T	C	C	0.991551	0.0227758	0.948262	1.03682	0.709499	0.977156	1	431992	4162	-0.062781	9.5289e-09	COVID-19 Hospitalized	CODING_TRANSCRIPT_INTRON_VARIANT	EUR
913	Toxic effect of venom	injuries & poisonings	rs6869036	MGAT1	5	180223327	C	T	T	1.05948	0.155105	0.78175	1.43589	0.709502	0.977156	1	440769	953	0.25536	1.7578e-06	COVID-19 Critically ill	FIVE_PRIME_UTR_INTRON_VARIANT	EUR
285	Other anemias	hematopoietic	rs75505823	LRP1	12	57540956	G	T	T	1.00523	0.0140115	0.978003	1.03322	0.70951	0.977156	1	330115	76908	-0.20852	3.0745e-06	COVID-19 Critically ill	CODING_TRANSCRIPT_INTRON_VARIANT	EUR
270.35	Macroglobulinemia	endocrine/metabolic	rs13179014	SPEF2	5	35693227	A	C	C	1.03428	0.090479	0.866206	1.23496	0.709521	0.977156	1	445624	291	-0.061249	6.1057e-07	COVID-19 Hospitalized	CODING_TRANSCRIPT_INTRON_VARIANT	EUR
740.1	Osteoarthritis; localized	musculoskeletal	rs9497053	UTRN	6	145026256	G	A	A	1.00257	0.00688425	0.989131	1.01619	0.709525	0.977156	1	299518	102766	-0.064841	1.0064e-06	COVID-19 Hospitalized	CODING_TRANSCRIPT_INTRON_VARIANT	EUR
530.14	Reflux esophagitis	digestive	rs55654108	PDCL3P4	3	101425703	A	G	G	1.00493	0.0131985	0.979266	1.03126	0.709527	0.977156	1	415329	13686	-0.05662	1.0636e-06	COVID-19 Hospitalized	INTERGENIC_VARIANT	EUR
291	Other specified nonpsychotic and/or transient mental disorders	mental disorders	rs12809318	FBRSL1	12	133140840	T	C	C	0.993673	0.017041	0.961032	1.02742	0.709533	0.977156	1	424518	7512	-0.062781	9.5289e-09	COVID-19 Hospitalized	CODING_TRANSCRIPT_INTRON_VARIANT	EUR
626.14	Irregular menstrual bleeding	genitourinary	rs581342	LMNA	1	156095466	T	C	C	1.04188	0.110138	0.839589	1.2929	0.709539	0.977156	1	444148	639	0.090245	2.6355e-07	COVID-19 Hospitalized	CODING_TRANSCRIPT_INTRON_VARIANT	EUR
594.3	Calculus of ureter	genitourinary	rs76423999	SLC12A7	5	1098067	T	A	A	1.01263	0.0336929	0.947918	1.08176	0.709543	0.977156	1	431125	8950	0.18412	3.8813e-07	COVID-19 Critically ill	CODING_TRANSCRIPT_INTRON_VARIANT	EUR
686.1	Carbuncle and furuncle	dermatologic	rs9497053	UTRN	6	145026256	G	A	A	0.988792	0.0302615	0.931851	1.04921	0.709548	0.977156	1	431493	3910	-0.064841	1.0064e-06	COVID-19 Hospitalized	CODING_TRANSCRIPT_INTRON_VARIANT	EUR
204.3	Monocytic leukemia	neoplasms	rs7560588	BCL11A	2	60727416	G	A	A	0.956041	0.120696	0.754641	1.21119	0.709552	0.977156	1	445608	206	-0.12371	2.3396e-07	COVID-19 Critically ill	CODING_TRANSCRIPT_INTRON_VARIANT	EUR
288.2	Elevated white blood cell count	hematopoietic	rs7560588	BCL11A	2	60727416	G	A	A	0.99404	0.0160485	0.96326	1.0258	0.709552	0.977156	1	414052	11696	-0.12371	2.3396e-07	COVID-19 Critically ill	CODING_TRANSCRIPT_INTRON_VARIANT	EUR
292.2	Mild cognitive impairment	mental disorders	rs111783124	LOC101928126	21	35362848	G	A	A	0.993516	0.0174656	0.960082	1.02811	0.709559	0.977156	1	418860	15590	0.13532	2.1558e-07	COVID-19 Critically ill	INTERGENIC_VARIANT	EUR
611	Abnormal findings on mammogram or breast exam	genitourinary	rs9268576	HLA-DRA	6	32395641	T	C	C	1.01241	0.0331189	0.948781	1.08031	0.709561	0.977156	1	427273	11047	0.095134	9.9752e-07	COVID-19 Hospitalized	INTERGENIC_VARIANT	EUR
790.8	Elevated C-reactive protein (CRP)	symptoms	rs67959919	LZTFL1	3	45871908	G	A	A	1.06315	0.16443	0.770249	1.46743	0.709588	0.977156	1	444743	253	0.59355	1.6043e-80	COVID-19 Critically ill	CODING_TRANSCRIPT_INTRON_VARIANT	EUR
938.1	Acute dermatitis due to solar radiation	dermatologic	rs766826	ELF5	11	34528766	C	T	T	1.02268	0.0602266	0.908816	1.15082	0.70959	0.977156	1	441600	732	-0.082134	1.155e-11	COVID-19 Hospitalized	CODING_TRANSCRIPT_INTRON_VARIANT	EUR
782.3	Edema	symptoms	rs72655853	SBSPON	8	73985608	A	G	G	0.994882	0.0137785	0.968374	1.02212	0.709596	0.977156	1	343528	59597	0.22523	8.3915e-07	COVID-19 Critically ill	CODING_TRANSCRIPT_INTRON_VARIANT	EUR
807	Fracture of ribs	injuries & poisonings	rs60869999	MYO1C	17	1390948	A	T	T	1.00749	0.0200389	0.968688	1.04785	0.709596	0.977156	1	428717	7178	0.059541	2.9039e-06	COVID-19 Hospitalized	CODING_TRANSCRIPT_INTRON_VARIANT	EUR
031	Diseases due to other mycobacteria	infectious diseases	rs622568	SEC61G	7	54647894	A	C	C	0.973583	0.0718908	0.845629	1.1209	0.709598	0.977156	1	444732	725	0.11965	2.6006e-06	COVID-19 Critically ill	INTERGENIC_VARIANT	EUR
972.6	Antihypertensive agents causing adverse effects	injuries & poisonings	rs7671107	LOC101929161	4	25449225	G	A	A	1.03277	0.0865885	0.871564	1.22379	0.709603	0.977156	1	442313	456	-0.064456	1.0803e-06	COVID-19 Hospitalized	INTERGENIC_VARIANT	EUR
591	Urinary tract infection	genitourinary	rs35508621	LZTFL1	3	45880481	T	C	C	0.994638	0.0144366	0.966889	1.02318	0.709606	0.977156	1	368969	42159	0.38931	6.0917e-89	COVID-19 Hospitalized	CODING_TRANSCRIPT_INTRON_VARIANT	EUR
750.1	Upper gastrointestinal congenital anomalies	congenital anomalies	rs60869999	MYO1C	17	1390948	A	T	T	1.02066	0.0549262	0.916494	1.13667	0.709614	0.977156	1	441800	938	0.059541	2.9039e-06	COVID-19 Hospitalized	CODING_TRANSCRIPT_INTRON_VARIANT	EUR
070.3	Viral hepatitis C	infectious diseases	rs11234800	ME3	11	86479407	G	C	C	0.994352	0.0152125	0.965142	1.02445	0.709629	0.977164	1	423756	18968	-0.077173	3.0702e-06	COVID-19 Hospitalized	INTERGENIC_VARIANT	EUR
331.1	Hydrocephalus	neurological	rs6869036	MGAT1	5	180223327	C	T	T	1.05891	0.153746	0.783414	1.4313	0.709654	0.977178	1	444387	963	0.25536	1.7578e-06	COVID-19 Critically ill	FIVE_PRIME_UTR_INTRON_VARIANT	EUR
496.2	Chronic bronchitis	respiratory	rs60869999	MYO1C	17	1390948	A	T	T	0.995949	0.0109043	0.974889	1.01746	0.70968	0.977178	1	400579	25603	0.059541	2.9039e-06	COVID-19 Hospitalized	CODING_TRANSCRIPT_INTRON_VARIANT	EUR
271.9	Other disorders of carbohydrate transport and metabolism	endocrine/metabolic	rs60869999	MYO1C	17	1390948	A	T	T	1.03009	0.0796265	0.881243	1.20407	0.709682	0.977178	1	444972	442	0.059541	2.9039e-06	COVID-19 Hospitalized	CODING_TRANSCRIPT_INTRON_VARIANT	EUR
722	Intervertebral disc disorders	musculoskeletal	rs732990	CIB4	2	26842146	C	G	G	1.00219	0.00588045	0.990707	1.01381	0.709719	0.977178	1	332187	75803	0.056389	5.6358e-07	COVID-19 Hospitalized	CODING_TRANSCRIPT_INTRON_VARIANT	EUR
732.7	Osteochondritis dissecans	musculoskeletal	rs12259804	PLEKHS1	10	115573378	T	C	C	1.07057	0.183188	0.747625	1.533	0.709722	0.977178	1	445077	369	-0.27547	4.8674e-08	COVID-19 Critically ill	INTERGENIC_VARIANT	EUR
966	Poisoning by anticonvulsants and anti-Parkinsonism drugs	injuries & poisonings	rs78313563	ESS2	22	19136365	G	A	A	0.887007	0.32212	0.471778	1.66769	0.709722	0.977178	1	444084	606	0.40873	6.5914e-07	COVID-19 Critically ill	UPSTREAM_GENE_VARIANT	EUR
426.2	Atrioventricular [AV] block	circulatory system	rs7605877	FOXI3	2	88559025	T	C	C	1.00741	0.019847	0.968979	1.04737	0.709747	0.977178	1	421442	13597	-0.071053	3.3369e-06	COVID-19 Hospitalized	INTERGENIC_VARIANT	EUR
386	Vertiginous syndromes and other disorders of vestibular system	sense organs	rs13050728	IFNAR2	21	34615210	T	C	C	0.99524	0.01282	0.970544	1.02056	0.709749	0.977178	1	414117	15031	-0.10657	4.0686e-21	COVID-19 Hospitalized,COVID-19 Critically ill	CODING_TRANSCRIPT_INTRON_VARIANT	EUR
531.4	Peptic ulcer, site unspecified	digestive	rs12660421	FOXP4-AS1	6	41488378	G	A	A	0.977129	0.0621638	0.865044	1.10374	0.709756	0.977178	1	429362	8875	0.35506	1.1424e-09	COVID-19 Critically ill	DOWNSTREAM_GENE_VARIANT	EUR
611.1	Abnormal mammogram	genitourinary	rs55654108	PDCL3P4	3	101425703	A	G	G	1.00966	0.0258401	0.959801	1.06212	0.709772	0.977178	1	437496	4156	-0.05662	1.0636e-06	COVID-19 Hospitalized	INTERGENIC_VARIANT	EUR
425	Cardiomyopathy	circulatory system	rs9268576	HLA-DRA	6	32395641	T	C	C	1.00856	0.0229002	0.964292	1.05486	0.70978	0.977178	1	415481	19052	0.095134	9.9752e-07	COVID-19 Hospitalized	INTERGENIC_VARIANT	EUR
288	Diseases of white blood cells	hematopoietic	rs732990	CIB4	2	26842146	C	G	G	1.00428	0.0114831	0.981932	1.02714	0.709791	0.977178	1	405134	16687	0.056389	5.6358e-07	COVID-19 Hospitalized	CODING_TRANSCRIPT_INTRON_VARIANT	EUR
473.1	Chronic laryngitis	respiratory	rs2284028	NCF4	22	37265172	A	C	C	0.897065	0.291909	0.506234	1.58963	0.7098	0.977178	1	442589	841	0.31271	4.1737e-06	COVID-19 Critically ill	CODING_TRANSCRIPT_INTRON_VARIANT	EUR
556	Ulceration of the lower GI tract	digestive	rs34488998	NKAIN3	8	63408372	G	A	A	1.03772	0.0994906	0.85387	1.26114	0.70981	0.977178	1	440180	1462	0.1355	3.4644e-06	COVID-19 Hospitalized	CODING_TRANSCRIPT_INTRON_VARIANT	EUR
250.24	Type 2 diabetes with neurological manifestations	endocrine/metabolic	rs78313563	ESS2	22	19136365	G	A	A	1.01321	0.0352806	0.94552	1.08576	0.70981	0.977178	1	375236	54642	0.40873	6.5914e-07	COVID-19 Critically ill	UPSTREAM_GENE_VARIANT	EUR
626.12	Excessive or frequent menstruation	genitourinary	rs2277732	DPP9	19	4723670	C	A	A	0.98695	0.0353019	0.920971	1.05766	0.709812	0.977178	1	441962	2405	0.11697	6.1912e-22	COVID-19 Hospitalized,COVID-19 Critically ill	FIVE_PRIME_UTR_INTRON_VARIANT	EUR
519.9	Symptoms involving respiratory system and other chest symptoms	respiratory	rs1405655	NR1H2	19	50882619	T	C	C	0.992311	0.0207436	0.952776	1.03349	0.709829	0.977178	1	428479	5800	0.075181	1.1208e-11	COVID-19 Hospitalized,COVID-19 Critically ill	CODING_TRANSCRIPT_INTRON_VARIANT	EUR
638	NA	NA	rs35508621	LZTFL1	3	45880481	T	C	C	0.94735	0.145369	0.712479	1.25965	0.709842	0.977178	1	445372	391	0.38931	6.0917e-89	COVID-19 Hospitalized	CODING_TRANSCRIPT_INTRON_VARIANT	EUR
428.1	Congestive heart failure (CHF) NOS	circulatory system	rs11702230	LOC101928126	21	35377591	C	T	T	1.00455	0.0121981	0.980817	1.02885	0.709843	0.977178	1	388835	38759	0.099731	3.223e-09	COVID-19 Hospitalized	INTERGENIC_VARIANT	EUR
272.1	Hyperlipidemia	endocrine/metabolic	rs8052423	SLC22A31	16	89269178	G	T	T	0.996959	0.0081867	0.98109	1.01308	0.709853	0.977178	1	96215	323851	0.13037	1.0019e-06	COVID-19 Critically ill	UPSTREAM_GENE_VARIANT	EUR
526.42	Arthralgia/ankylosis of temporomandibular joint	digestive	rs111837807	CCHCR1	6	31121232	T	C	C	1.03607	0.0952501	0.859633	1.24873	0.709859	0.977178	1	442202	703	0.20363	2.152e-11	COVID-19 Critically ill,COVID-19 Hospitalized	CODING_TRANSCRIPT_INTRON_VARIANT	EUR
038.3	Bacteremia	infectious diseases	rs9577395	ATP11A	13	113534984	C	G	G	0.992325	0.0207098	0.952852	1.03343	0.709868	0.977178	1	433715	7314	0.064829	8.6068e-07	COVID-19 Hospitalized,COVID-19 Critically ill	CODING_TRANSCRIPT_INTRON_VARIANT	EUR
599.2	Retention of urine	genitourinary	rs111837807	CCHCR1	6	31121232	T	C	C	0.993632	0.0171712	0.960748	1.02764	0.709869	0.977178	1	400468	24032	0.20363	2.152e-11	COVID-19 Critically ill,COVID-19 Hospitalized	CODING_TRANSCRIPT_INTRON_VARIANT	EUR
500.2	Pneumoconiosis	respiratory	rs9367106	LOC100505711	6	41483390	G	C	C	0.951962	0.132344	0.73446	1.23387	0.709902	0.977178	1	442484	1976	0.20225	3.4038e-11	COVID-19 Hospitalized	INTERGENIC_VARIANT	EUR
384	Other disorders of tympanic membrane	sense organs	rs8052423	SLC22A31	16	89269178	G	T	T	1.01361	0.0363285	0.943944	1.08841	0.709904	0.977178	1	439291	3234	0.13037	1.0019e-06	COVID-19 Critically ill	UPSTREAM_GENE_VARIANT	EUR
555	Inflammatory bowel disease and other gastroenteritis and colitis	digestive	rs9367106	LOC100505711	6	41483390	G	C	C	0.975745	0.0660096	0.857332	1.11051	0.70991	0.977178	1	434283	7499	0.20225	3.4038e-11	COVID-19 Hospitalized	INTERGENIC_VARIANT	EUR
368.91	Psychophysical visual disturbances	sense organs	rs505922	ABO	9	136149229	T	C	C	0.977385	0.0614977	0.8664	1.10259	0.709921	0.977178	1	443763	604	-0.099884	2.0889e-20	COVID-19 Hospitalized	CODING_TRANSCRIPT_INTRON_VARIANT	EUR
716	Other arthropathies	musculoskeletal	rs77534576	DLX4	17	47940666	C	T	T	0.989827	0.0274889	0.937909	1.04462	0.709928	0.977178	1	361299	44077	0.20794	1.7585e-10	COVID-19 Hospitalized	INTERGENIC_VARIANT	EUR
750.21	Congenital anomalies of intestine	congenital anomalies	rs35154152	THBS3	1	155172725	T	C	C	0.952283	0.131452	0.735993	1.23214	0.709936	0.977178	1	443687	307	-0.20528	2.3574e-11	COVID-19 Critically ill	SYNONYMOUS_VARIANT	EUR
337	Disorders of the autonomic nervous system	neurological	rs2924480	ELF5	11	34529831	T	C	C	1.0054	0.01448	0.977267	1.03434	0.709952	0.977178	1	419036	12717	-0.11648	2.817e-07	COVID-19 Critically ill	CODING_TRANSCRIPT_INTRON_VARIANT	EUR
790.6	Other abnormal blood chemistry	symptoms	rs7605877	FOXI3	2	88559025	T	C	C	0.994457	0.0149452	0.96575	1.02402	0.709958	0.977178	1	380757	24540	-0.071053	3.3369e-06	COVID-19 Hospitalized	INTERGENIC_VARIANT	EUR
560.4	Other intestinal obstruction	digestive	rs35508621	LZTFL1	3	45880481	T	C	C	0.986734	0.0359083	0.919676	1.05868	0.709962	0.977178	1	435151	5963	0.38931	6.0917e-89	COVID-19 Hospitalized	CODING_TRANSCRIPT_INTRON_VARIANT	EUR
509	Respiratory failure, insufficiency, arrest	respiratory	rs6869036	MGAT1	5	180223327	C	T	T	1.01123	0.0300284	0.953432	1.07253	0.709963	0.977178	1	400410	28731	0.25536	1.7578e-06	COVID-19 Critically ill	FIVE_PRIME_UTR_INTRON_VARIANT	EUR
038.2	Gram positive septicemia	infectious diseases	rs76073397	MIR548H2	16	11386452	T	C	C	0.974521	0.0693964	0.850591	1.11651	0.709964	0.977178	1	442093	1482	0.14454	9.6663e-07	COVID-19 Critically ill,COVID-19 Hospitalized	INTERGENIC_VARIANT	EUR
967	Adverse effects of sedatives or other central nervous system depressants and anesthetics	injuries & poisonings	rs10086829	COL14A1	8	121149129	G	A	A	0.977308	0.0617201	0.865954	1.10298	0.709965	0.977178	1	442444	804	-0.097352	3.8599e-06	COVID-19 Critically ill	FIVE_PRIME_UTR_INTRON_VARIANT	EUR
500	Lung disease due to external agents	respiratory	rs147812915	KAT7	17	47858295	C	T	T	1.02905	0.0770006	0.884898	1.19668	0.709972	0.977178	1	439767	2882	0.23438	1.0943e-07	COVID-19 Critically ill	INTERGENIC_VARIANT	EUR
184.1	Malignant neoplasm of ovary and other uterine adnexa	neoplasms	rs7960611	CLEC1A	12	10230416	G	A	A	0.944958	0.152242	0.701171	1.27351	0.709987	0.977178	1	445486	240	-0.1584	3.3086e-07	COVID-19 Critically ill	CODING_TRANSCRIPT_INTRON_VARIANT	EUR
315.2	Speech and language disorder	mental disorders	rs67579710	THBS3	1	155173527	G	A	A	0.959473	0.111251	0.771499	1.19325	0.709989	0.977178	1	444577	428	-0.10348	1.0252e-09	COVID-19 Hospitalized	CODING_TRANSCRIPT_INTRON_VARIANT	EUR
362.3	Other nondiabetic retinopathy	sense organs	rs9896243	NSF	17	44826056	C	G	G	1.006	0.0160783	0.974789	1.0382	0.709991	0.977178	1	419615	12107	-0.13155	3.2234e-08	COVID-19 Critically ill	CODING_TRANSCRIPT_INTRON_VARIANT	EUR
707.2	Chronic ulcer of leg or foot	dermatologic	rs13050728	IFNAR2	21	34615210	T	C	C	1.0045	0.0120843	0.980992	1.02858	0.709996	0.977178	1	420294	17075	-0.10657	4.0686e-21	COVID-19 Hospitalized,COVID-19 Critically ill	CODING_TRANSCRIPT_INTRON_VARIANT	EUR
555	Inflammatory bowel disease and other gastroenteritis and colitis	digestive	rs7671107	LOC101929161	4	25449225	G	A	A	0.992093	0.0213471	0.951441	1.03448	0.709997	0.977178	1	434283	7499	-0.064456	1.0803e-06	COVID-19 Hospitalized	INTERGENIC_VARIANT	EUR
379.1	Scleritis and episcleritis	sense organs	rs10129899	LINC00637	14	104330432	C	A	A	0.982576	0.04727	0.895633	1.07796	0.710003	0.977178	1	443984	1008	-0.057002	2.1916e-06	COVID-19 Hospitalized	INTERGENIC_VARIANT	EUR
709.3	Systemic sclerosis	dermatologic	rs72711165	TMEM65	8	125336564	T	C	C	0.858357	0.410759	0.383733	1.92003	0.710015	0.977178	1	445394	317	0.18279	6.0907e-07	COVID-19 Hospitalized	CODING_TRANSCRIPT_INTRON_VARIANT	EUR
495.1	Chronic obstructive asthma	respiratory	rs12660421	FOXP4-AS1	6	41488378	G	A	A	0.966061	0.0928643	0.805301	1.15891	0.710033	0.977178	1	436853	3956	0.35506	1.1424e-09	COVID-19 Critically ill	DOWNSTREAM_GENE_VARIANT	EUR
1010.1	NA	NA	rs1250993	LOC101929525	10	81399565	C	G	G	1.00535	0.0143394	0.977484	1.034	0.710036	0.977178	1	411181	14337	0.12403	5.3767e-08	COVID-19 Critically ill	INTERGENIC_VARIANT	EUR
604.3	Peyronie's disease	genitourinary	rs10774671	OAS1	12	113357193	G	A	A	1.0115	0.0307564	0.952328	1.07435	0.71004	0.977178	1	442176	2340	0.12569	3.6032e-11	COVID-19 Critically ill	SPLICE_ACCEPTOR_VARIANT	EUR
447.7	Aortic ectasia	circulatory system	rs9896243	NSF	17	44826056	C	G	G	1.02178	0.057954	0.912067	1.14469	0.710064	0.977178	1	441926	907	-0.13155	3.2234e-08	COVID-19 Critically ill	CODING_TRANSCRIPT_INTRON_VARIANT	EUR
366.2	Senile cataract	sense organs	rs6869036	MGAT1	5	180223327	C	T	T	0.993688	0.0170326	0.961063	1.02742	0.710079	0.977178	1	211763	192273	0.25536	1.7578e-06	COVID-19 Critically ill	FIVE_PRIME_UTR_INTRON_VARIANT	EUR
513	Respiratory abnormalities	respiratory	rs67959919	LZTFL1	3	45871908	G	A	A	0.989584	0.0281661	0.936435	1.04575	0.710095	0.977178	1	419327	9665	0.59355	1.6043e-80	COVID-19 Critically ill	CODING_TRANSCRIPT_INTRON_VARIANT	EUR
1010.5	NA	NA	rs9501257	HLA-DPB1	6	33055355	A	G	G	1.00313	0.00841391	0.986726	1.01981	0.710096	0.977178	1	152752	210731	0.17269	4.1339e-08	COVID-19 Critically ill	THREE_PRIME_UTR_EXON_VARIANT	EUR
577	Diseases of pancreas	digestive	rs72711165	TMEM65	8	125336564	T	C	C	1.02383	0.063364	0.904261	1.15922	0.710102	0.977178	1	428205	11532	0.18279	6.0907e-07	COVID-19 Hospitalized	CODING_TRANSCRIPT_INTRON_VARIANT	EUR
301.1	Schizoid personality disorder	mental disorders	rs9501257	HLA-DPB1	6	33055355	A	G	G	0.977806	0.060382	0.868671	1.10065	0.710113	0.977178	1	442807	1693	0.17269	4.1339e-08	COVID-19 Critically ill	THREE_PRIME_UTR_EXON_VARIANT	EUR
306	Other mental disorder	mental disorders	rs35154152	THBS3	1	155172725	T	C	C	0.995056	0.0133341	0.969388	1.0214	0.710122	0.977178	1	373804	31621	-0.20528	2.3574e-11	COVID-19 Critically ill	SYNONYMOUS_VARIANT	EUR
938	Dermatitis due to solar radiation	dermatologic	rs9367106	LOC100505711	6	41483390	G	C	C	1.02053	0.0546813	0.916815	1.13598	0.710133	0.977178	1	415702	11159	0.20225	3.4038e-11	COVID-19 Hospitalized	INTERGENIC_VARIANT	EUR
155	Cancer of liver and intrahepatic bile duct	neoplasms	rs7671107	LOC101929161	4	25449225	G	A	A	1.01266	0.0338445	0.947664	1.08211	0.710138	0.977178	1	441767	2984	-0.064456	1.0803e-06	COVID-19 Hospitalized	INTERGENIC_VARIANT	EUR
278.1	Obesity	endocrine/metabolic	rs35154152	THBS3	1	155172725	T	C	C	0.997283	0.00731989	0.983078	1.01169	0.71014	0.977178	1	245913	167485	-0.20528	2.3574e-11	COVID-19 Critically ill	SYNONYMOUS_VARIANT	EUR
362.9	Retinal edema	sense organs	rs9268576	HLA-DRA	6	32395641	T	C	C	1.01623	0.0433064	0.933528	1.10625	0.710152	0.977178	1	435938	5057	0.095134	9.9752e-07	COVID-19 Hospitalized	INTERGENIC_VARIANT	EUR
256.4	Polycystic ovaries	endocrine/metabolic	rs78313563	ESS2	22	19136365	G	A	A	1.11713	0.298025	0.622905	2.00346	0.71016	0.977178	1	445084	636	0.40873	6.5914e-07	COVID-19 Critically ill	UPSTREAM_GENE_VARIANT	EUR
967	Adverse effects of sedatives or other central nervous system depressants and anesthetics	injuries & poisonings	rs622568	SEC61G	7	54647894	A	C	C	1.02522	0.0670179	0.899023	1.16913	0.710168	0.977178	1	442444	804	0.11965	2.6006e-06	COVID-19 Critically ill	INTERGENIC_VARIANT	EUR
580	Nephritis; nephrosis; renal sclerosis	genitourinary	rs7960611	CLEC1A	12	10230416	G	A	A	1.01193	0.0319246	0.950557	1.07728	0.710171	0.977178	1	434096	5846	-0.1584	3.3086e-07	COVID-19 Critically ill	CODING_TRANSCRIPT_INTRON_VARIANT	EUR
452	Other venous embolism and thrombosis	circulatory system	rs2924480	ELF5	11	34529831	T	C	C	0.996054	0.0106387	0.9755	1.01704	0.71018	0.977178	1	410087	24262	-0.11648	2.817e-07	COVID-19 Critically ill	CODING_TRANSCRIPT_INTRON_VARIANT	EUR
382	Otalgia	sense organs	rs1878527	ANKRD30BL	2	133056313	T	C	C	1.0084	0.0225128	0.964873	1.05389	0.710198	0.977178	1	419496	6885	-0.077457	2.0215e-06	COVID-19 Hospitalized	INTERGENIC_VARIANT	EUR
516	Abnormal sputum	respiratory	rs9367106	LOC100505711	6	41483390	G	C	C	1.03036	0.0805019	0.87997	1.20646	0.710204	0.977178	1	433408	4946	0.20225	3.4038e-11	COVID-19 Hospitalized	INTERGENIC_VARIANT	EUR
714.1	Rheumatoid arthritis	musculoskeletal	rs1878527	ANKRD30BL	2	133056313	T	C	C	0.993052	0.0187651	0.957192	1.03025	0.710208	0.977178	1	431500	9933	-0.077457	2.0215e-06	COVID-19 Hospitalized	INTERGENIC_VARIANT	EUR
472	Chronic pharyngitis and nasopharyngitis	respiratory	rs9268576	HLA-DRA	6	32395641	T	C	C	1.0083	0.0222455	0.965282	1.05323	0.710209	0.977178	1	402044	19854	0.095134	9.9752e-07	COVID-19 Hospitalized	INTERGENIC_VARIANT	EUR
134	Helminthiases	infectious diseases	rs62200027	CASC20	20	6469515	G	A	A	0.960815	0.107578	0.778161	1.18634	0.710209	0.977178	1	444783	210	-0.053006	3.3456e-06	COVID-19 Hospitalized,COVID-19 Critically ill	NON_CODING_TRANSCRIPT_INTRON_VARIANT	EUR
284	Aplastic anemia	hematopoietic	rs147812915	KAT7	17	47858295	C	T	T	0.977932	0.0600698	0.869315	1.10012	0.71028	0.977256	1	436960	4995	0.23438	1.0943e-07	COVID-19 Critically ill	INTERGENIC_VARIANT	EUR
619	Noninflammatory female genital disorders	genitourinary	rs9497053	UTRN	6	145026256	G	A	A	0.987703	0.0333079	0.925283	1.05433	0.710284	0.977256	1	437614	3746	-0.064841	1.0064e-06	COVID-19 Hospitalized	CODING_TRANSCRIPT_INTRON_VARIANT	EUR
303.1	Dissociative disorder	mental disorders	rs117169628	SLC22A31	16	89262657	G	A	A	1.03259	0.0863219	0.871864	1.22293	0.710292	0.977256	1	444653	576	0.081201	5.77e-07	COVID-19 Hospitalized	SYNONYMOUS_VARIANT	EUR
379.4	Anomalies of pupillary function	sense organs	rs8052423	SLC22A31	16	89269178	G	T	T	1.01844	0.0491997	0.924821	1.12154	0.710308	0.977256	1	441258	1747	0.13037	1.0019e-06	COVID-19 Critically ill	UPSTREAM_GENE_VARIANT	EUR
706.2	Sebaceous cyst	dermatologic	rs35508621	LZTFL1	3	45880481	T	C	C	1.00599	0.0160718	0.974793	1.03818	0.71031	0.977256	1	385505	31227	0.38931	6.0917e-89	COVID-19 Hospitalized	CODING_TRANSCRIPT_INTRON_VARIANT	EUR
531.2	Gastric ulcer	digestive	rs1453205	LOC101928196	2	19901073	C	T	T	1.00937	0.0251061	0.960902	1.06028	0.71035	0.977256	1	437255	3406	0.096992	3.6368e-06	COVID-19 Critically ill	INTERGENIC_VARIANT	EUR
441	Vascular insufficiency of intestine	circulatory system	rs111837807	CCHCR1	6	31121232	T	C	C	1.02533	0.0673592	0.89852	1.17004	0.710357	0.977256	1	442701	1437	0.20363	2.152e-11	COVID-19 Critically ill,COVID-19 Hospitalized	CODING_TRANSCRIPT_INTRON_VARIANT	EUR
174.1	Breast cancer [female]	neoplasms	rs11085727	TYK2	19	10466123	C	T	T	0.987159	0.034802	0.922069	1.05684	0.71036	0.977256	1	443164	2206	0.17253	2.3333e-18	COVID-19 Critically ill,COVID-19 Hospitalized	CODING_TRANSCRIPT_INTRON_VARIANT	EUR
368.1	Amblyopia	sense organs	rs7089827	TFAM	10	60157611	C	T	T	0.987611	0.0335692	0.924723	1.05478	0.710374	0.977256	1	436041	6052	-0.14471	2.0338e-06	COVID-19 Critically ill	THREE_PRIME_UTR_EXON_VARIANT	EUR
695	Erythematous conditions	dermatologic	rs10774671	OAS1	12	113357193	G	A	A	1.00336	0.0090344	0.98575	1.02129	0.710375	0.977256	1	388794	29173	0.12569	3.6032e-11	COVID-19 Critically ill	SPLICE_ACCEPTOR_VARIANT	EUR
271	Disorders of carbohydrate transport and metabolism	endocrine/metabolic	rs111783124	LOC101928126	21	35362848	G	A	A	0.99163	0.0226345	0.9486	1.03661	0.710375	0.977256	1	425522	9128	0.13532	2.1558e-07	COVID-19 Critically ill	INTERGENIC_VARIANT	EUR
272.13	Mixed hyperlipidemia	endocrine/metabolic	rs60869999	MYO1C	17	1390948	A	T	T	1.00239	0.00643645	0.989827	1.01512	0.710379	0.977256	1	318693	90221	0.059541	2.9039e-06	COVID-19 Hospitalized	CODING_TRANSCRIPT_INTRON_VARIANT	EUR
477	Epistaxis or throat hemorrhage	respiratory	rs721917	SFTPD	10	81706324	A	G	G	1.00587	0.0157639	0.975268	1.03743	0.710384	0.977256	1	427423	8471	0.055247	2.0819e-07	COVID-19 Hospitalized	SYNONYMOUS_VARIANT	EUR
1009	NA	NA	rs12809318	FBRSL1	12	133140840	T	C	C	1.00309	0.00829887	0.986903	1.01954	0.710386	0.977256	1	362638	34238	-0.062781	9.5289e-09	COVID-19 Hospitalized	CODING_TRANSCRIPT_INTRON_VARIANT	EUR
287.31	Primary thrombocytopenia	hematopoietic	rs60869999	MYO1C	17	1390948	A	T	T	1.01737	0.0463686	0.928985	1.11416	0.710395	0.977256	1	443393	1324	0.059541	2.9039e-06	COVID-19 Hospitalized	CODING_TRANSCRIPT_INTRON_VARIANT	EUR
229	Benign neoplasm of unspecified sites	neoplasms	rs147812915	KAT7	17	47858295	C	T	T	0.942555	0.159335	0.689732	1.28805	0.710416	0.977259	1	440740	725	0.23438	1.0943e-07	COVID-19 Critically ill	INTERGENIC_VARIANT	EUR
989	Toxic effect of other substances, chiefly nonmedicinal as to source	injuries & poisonings	rs9497053	UTRN	6	145026256	G	A	A	1.02348	0.0625166	0.905454	1.1569	0.710422	0.977259	1	442548	895	-0.064841	1.0064e-06	COVID-19 Hospitalized	CODING_TRANSCRIPT_INTRON_VARIANT	EUR
1014	NA	NA	rs60305836	CDH8	16	61709381	A	C	C	1.02356	0.0627167	0.905166	1.15744	0.710423	0.977259	1	440633	1165	0.086719	1.1846e-06	COVID-19 Hospitalized	CODING_TRANSCRIPT_INTRON_VARIANT	EUR
350.1	Abnormal involuntary movements	neurological	rs72655853	SBSPON	8	73985608	A	G	G	1.00864	0.023173	0.963855	1.05551	0.710437	0.977266	1	408714	18081	0.22523	8.3915e-07	COVID-19 Critically ill	CODING_TRANSCRIPT_INTRON_VARIANT	EUR
858	Complication of internal orthopedic device	injuries & poisonings	rs467843	TRAPPC13	5	64945715	A	G	G	0.992904	0.0191811	0.95627	1.03094	0.71045	0.977269	1	433960	6817	-0.089724	1.7259e-06	COVID-19 Critically ill	CODING_TRANSCRIPT_INTRON_VARIANT	EUR
369	Infection of the eye	sense organs	rs1453205	LOC101928196	2	19901073	C	T	T	0.995291	0.0127136	0.970797	1.0204	0.710456	0.977269	1	407499	13620	0.096992	3.6368e-06	COVID-19 Critically ill	INTERGENIC_VARIANT	EUR
568.1	Peritoneal adhesions (postoperative) (postinfection)	digestive	rs8052423	SLC22A31	16	89269178	G	T	T	0.981023	0.051615	0.886634	1.08546	0.710486	0.977273	1	440847	1631	0.13037	1.0019e-06	COVID-19 Critically ill	UPSTREAM_GENE_VARIANT	EUR
285.2	Anemia of chronic disease	hematopoietic	rs78313563	ESS2	22	19136365	G	A	A	1.02485	0.0661172	0.900283	1.16664	0.7105	0.977273	1	420590	13654	0.40873	6.5914e-07	COVID-19 Critically ill	UPSTREAM_GENE_VARIANT	EUR
313.3	Autism	mental disorders	rs67579710	THBS3	1	155173527	G	A	A	0.954047	0.126741	0.744197	1.22307	0.710511	0.977273	1	445444	335	-0.10348	1.0252e-09	COVID-19 Hospitalized	CODING_TRANSCRIPT_INTRON_VARIANT	EUR
598	Abnormal findings on examination of urine	genitourinary	rs55654108	PDCL3P4	3	101425703	A	G	G	0.992271	0.0209048	0.952436	1.03377	0.710511	0.977273	1	426578	5381	-0.05662	1.0636e-06	COVID-19 Hospitalized	INTERGENIC_VARIANT	EUR
649	Other conditions or status of the mother complicating pregnancy, childbirth, or the puerperium	pregnancy complications	rs1405655	NR1H2	19	50882619	T	C	C	0.973949	0.0711193	0.847226	1.11963	0.71052	0.977273	1	444912	515	0.075181	1.1208e-11	COVID-19 Hospitalized,COVID-19 Critically ill	CODING_TRANSCRIPT_INTRON_VARIANT	EUR
540.1	Appendicitis	digestive	rs78313563	ESS2	22	19136365	G	A	A	1.04788	0.126012	0.818558	1.34145	0.710531	0.977273	1	441311	3543	0.40873	6.5914e-07	COVID-19 Critically ill	UPSTREAM_GENE_VARIANT	EUR
289	Other diseases of blood and blood-forming organs	hematopoietic	rs732990	CIB4	2	26842146	C	G	G	1.00866	0.0232246	0.963772	1.05563	0.710542	0.977273	1	433973	3948	0.056389	5.6358e-07	COVID-19 Hospitalized	CODING_TRANSCRIPT_INTRON_VARIANT	EUR
433.12	Cerebral atherosclerosis	circulatory system	rs10086829	COL14A1	8	121149129	G	A	A	1.01973	0.0526417	0.919763	1.13056	0.71055	0.977273	1	442332	1128	-0.097352	3.8599e-06	COVID-19 Critically ill	FIVE_PRIME_UTR_INTRON_VARIANT	EUR
771.2	Cramp of limb	symptoms	rs111783124	LOC101928126	21	35362848	G	A	A	0.987707	0.0333305	0.925246	1.05438	0.710555	0.977273	1	431992	4162	0.13532	2.1558e-07	COVID-19 Critically ill	INTERGENIC_VARIANT	EUR
841	Sprains and strains of back and neck	injuries & poisonings	rs5023077	FBRSL1	12	133141973	T	C	C	1.00556	0.0149307	0.976556	1.03542	0.710567	0.977273	1	417576	9845	-0.090901	1.5172e-06	COVID-19 Critically ill	CODING_TRANSCRIPT_INTRON_VARIANT	EUR
722.6	Degeneration of intervertebral disc	musculoskeletal	rs76073397	MIR548H2	16	11386452	T	C	C	0.995608	0.0118604	0.972731	1.01902	0.710569	0.977273	1	352248	57548	0.14454	9.6663e-07	COVID-19 Critically ill,COVID-19 Hospitalized	INTERGENIC_VARIANT	EUR
327.3	Sleep apnea	neurological	rs2284028	NCF4	22	37265172	A	C	C	1.01008	0.0270153	0.957984	1.065	0.710575	0.977273	1	281691	143378	0.31271	4.1737e-06	COVID-19 Critically ill	CODING_TRANSCRIPT_INTRON_VARIANT	EUR
627.4	Premenopausal menorrhagia	genitourinary	rs2284028	NCF4	22	37265172	A	C	C	0.861482	0.401811	0.391944	1.89351	0.710583	0.977273	1	444653	423	0.31271	4.1737e-06	COVID-19 Critically ill	CODING_TRANSCRIPT_INTRON_VARIANT	EUR
270.38	Other specified disorders of plasma protein metabolism	endocrine/metabolic	rs8052423	SLC22A31	16	89269178	G	T	T	1.02903	0.0771273	0.884663	1.19696	0.710594	0.977273	1	442706	703	0.13037	1.0019e-06	COVID-19 Critically ill	UPSTREAM_GENE_VARIANT	EUR
411.1	Unstable angina (intermediate coronary syndrome)	circulatory system	rs467843	TRAPPC13	5	64945715	A	G	G	0.995226	0.012896	0.970387	1.0207	0.710599	0.977273	1	414996	15541	-0.089724	1.7259e-06	COVID-19 Critically ill	CODING_TRANSCRIPT_INTRON_VARIANT	EUR
275.5	Disorders of calcium/phosphorus metabolism	endocrine/metabolic	rs7960611	CLEC1A	12	10230416	G	A	A	0.988664	0.0307279	0.930878	1.05004	0.710609	0.977273	1	429633	6208	-0.1584	3.3086e-07	COVID-19 Critically ill	CODING_TRANSCRIPT_INTRON_VARIANT	EUR
540.11	Acute appendicitis	digestive	rs13050728	IFNAR2	21	34615210	T	C	C	1.01048	0.0280979	0.956337	1.06769	0.710609	0.977273	1	441951	3060	-0.10657	4.0686e-21	COVID-19 Hospitalized,COVID-19 Critically ill	CODING_TRANSCRIPT_INTRON_VARIANT	EUR
070.4	Chronic hepatitis	infectious diseases	rs732990	CIB4	2	26842146	C	G	G	0.987631	0.033544	0.924788	1.05475	0.710616	0.977273	1	441439	1884	0.056389	5.6358e-07	COVID-19 Hospitalized	CODING_TRANSCRIPT_INTRON_VARIANT	EUR
301.1	Schizoid personality disorder	mental disorders	rs35705950	MUC5B	11	1241221	G	T	T	0.979549	0.0556948	0.878251	1.09253	0.710635	0.977273	1	442807	1693	-0.11177	1.2224e-08	COVID-19 Hospitalized,COVID-19 Critically ill	UPSTREAM_GENE_VARIANT	EUR
870.1	Open wound or laceration of eye or eyelid	injuries & poisonings	rs8080583	KANSL1	17	44162597	C	A	A	1.01878	0.050159	0.923392	1.12403	0.710642	0.977273	1	442238	1128	-0.12662	2.0785e-08	COVID-19 Critically ill	CODING_TRANSCRIPT_INTRON_VARIANT	EUR
649	Other conditions or status of the mother complicating pregnancy, childbirth, or the puerperium	pregnancy complications	rs13050728	IFNAR2	21	34615210	T	C	C	1.02639	0.0702092	0.894437	1.17781	0.710644	0.977273	1	444912	515	-0.10657	4.0686e-21	COVID-19 Hospitalized,COVID-19 Critically ill	CODING_TRANSCRIPT_INTRON_VARIANT	EUR
195	Cancer, suspected or other	neoplasms	rs10774679	OAS3	12	113374748	C	T	T	0.994707	0.0143049	0.967206	1.02299	0.710649	0.977273	1	421470	11340	0.075824	4.6954e-12	COVID-19 Hospitalized	UPSTREAM_GENE_VARIANT	EUR
712	Infective connective tissue disorders	musculoskeletal	rs34488998	NKAIN3	8	63408372	G	A	A	1.05592	0.146669	0.792108	1.40758	0.710665	0.977274	1	444667	660	0.1355	3.4644e-06	COVID-19 Hospitalized	CODING_TRANSCRIPT_INTRON_VARIANT	EUR
483	Acute bronchitis and bronchiolitis	respiratory	rs147812915	KAT7	17	47858295	C	T	T	1.00896	0.0240589	0.962492	1.05768	0.71067	0.977274	1	361560	33012	0.23438	1.0943e-07	COVID-19 Critically ill	INTERGENIC_VARIANT	EUR
241.1	Nontoxic uninodular goiter	endocrine/metabolic	rs7960611	CLEC1A	12	10230416	G	A	A	1.00869	0.0233345	0.9636	1.0559	0.710684	0.977274	1	429925	11074	-0.1584	3.3086e-07	COVID-19 Critically ill	CODING_TRANSCRIPT_INTRON_VARIANT	EUR
327.4	Insomnia	neurological	rs77534576	DLX4	17	47940666	C	T	T	0.991729	0.0223914	0.949147	1.03622	0.710704	0.977274	1	332771	71748	0.20794	1.7585e-10	COVID-19 Hospitalized	INTERGENIC_VARIANT	EUR
496.3	Bronchiectasis	respiratory	rs9577395	ATP11A	13	113534984	C	G	G	0.984158	0.0430524	0.904521	1.07081	0.710708	0.977274	1	442363	1671	0.064829	8.6068e-07	COVID-19 Hospitalized,COVID-19 Critically ill	CODING_TRANSCRIPT_INTRON_VARIANT	EUR
981	Toxic effect of (non-ethyl) alcohol and petroleum and other solvents	injuries & poisonings	rs11085727	TYK2	19	10466123	C	T	T	1.03803	0.100626	0.852229	1.26433	0.710709	0.977274	1	445052	240	0.17253	2.3333e-18	COVID-19 Critically ill,COVID-19 Hospitalized	CODING_TRANSCRIPT_INTRON_VARIANT	EUR
286.2	Encounter for long-term (current) use of anticoagulants	hematopoietic	rs72655853	SBSPON	8	73985608	A	G	G	1.006	0.0161213	0.974708	1.03829	0.71071	0.977274	1	396180	40524	0.22523	8.3915e-07	COVID-19 Critically ill	CODING_TRANSCRIPT_INTRON_VARIANT	EUR
200.1	Polycythemia vera	neoplasms	rs35154152	THBS3	1	155172725	T	C	C	1.01893	0.0505691	0.922785	1.1251	0.710726	0.977284	1	442626	1987	-0.20528	2.3574e-11	COVID-19 Critically ill	SYNONYMOUS_VARIANT	EUR
741.1	Ankylosis of joint	musculoskeletal	rs622568	SEC61G	7	54647894	A	C	C	1.02987	0.0793609	0.881513	1.20319	0.710771	0.977316	1	444208	574	0.11965	2.6006e-06	COVID-19 Critically ill	INTERGENIC_VARIANT	EUR
365	Glaucoma	sense organs	rs9501257	HLA-DPB1	6	33055355	A	G	G	0.996332	0.00990988	0.977167	1.01587	0.710774	0.977316	1	348824	77649	0.17269	4.1339e-08	COVID-19 Critically ill	THREE_PRIME_UTR_EXON_VARIANT	EUR
288.3	Eosinophilia	hematopoietic	rs1878527	ANKRD30BL	2	133056313	T	C	C	0.978132	0.0596272	0.870247	1.09939	0.710775	0.977316	1	443560	952	-0.077457	2.0215e-06	COVID-19 Hospitalized	INTERGENIC_VARIANT	EUR
426.4	Anomalous atrioventricular excitation	circulatory system	rs11234800	ME3	11	86479407	G	C	C	0.9662	0.0927393	0.805614	1.1588	0.710809	0.977332	1	445277	483	-0.077173	3.0702e-06	COVID-19 Hospitalized	INTERGENIC_VARIANT	EUR
369.2	Eye infection, viral	sense organs	rs4830964	.	23	15515319	C	G	G	1.00793	0.0213095	0.966702	1.05092	0.710813	0.977332	1	439128	2882	0.046578	2.9701e-06	COVID-19 Hospitalized	SEQUENCE_VARIANT	EUR
753	Congenital anomalies of the eye	congenital anomalies	rs12809318	FBRSL1	12	133140840	T	C	C	0.984069	0.0433219	0.903961	1.07128	0.710855	0.977332	1	441587	1139	-0.062781	9.5289e-09	COVID-19 Hospitalized	CODING_TRANSCRIPT_INTRON_VARIANT	EUR
375	Disorders of lacrimal system	sense organs	rs1453205	LOC101928196	2	19901073	C	T	T	1.01152	0.0309044	0.952071	1.07468	0.710876	0.977332	1	440568	2246	0.096992	3.6368e-06	COVID-19 Critically ill	INTERGENIC_VARIANT	EUR
383	Otosclerosis	sense organs	rs35508621	LZTFL1	3	45880481	T	C	C	0.956292	0.120568	0.755027	1.21121	0.710876	0.977332	1	444831	523	0.38931	6.0917e-89	COVID-19 Hospitalized	CODING_TRANSCRIPT_INTRON_VARIANT	EUR
282.8	Other hemoglobinopathies	hematopoietic	rs581342	LMNA	1	156095466	T	C	C	0.96674	0.0912564	0.808411	1.15608	0.710887	0.977332	1	444266	751	0.090245	2.6355e-07	COVID-19 Hospitalized	CODING_TRANSCRIPT_INTRON_VARIANT	EUR
131	Protozoan infection	infectious diseases	rs3746539	PTPRT	20	40702071	G	A	A	1.03484	0.0923998	0.863423	1.2403	0.710888	0.977332	1	444972	259	0.05405	1.7723e-06	COVID-19 Hospitalized	THREE_PRIME_UTR_EXON_VARIANT	EUR
297	Suicidal ideation or attempt	mental disorders	rs2277732	DPP9	19	4723670	C	A	A	1.00438	0.0117903	0.981436	1.02786	0.710889	0.977332	1	411263	20246	0.11697	6.1912e-22	COVID-19 Hospitalized,COVID-19 Critically ill	FIVE_PRIME_UTR_INTRON_VARIANT	EUR
170.1	Bone cancer	neoplasms	rs13179014	SPEF2	5	35693227	A	C	C	0.975885	0.065857	0.857711	1.11034	0.710891	0.977332	1	444387	556	-0.061249	6.1057e-07	COVID-19 Hospitalized	CODING_TRANSCRIPT_INTRON_VARIANT	EUR
742.8	Articular cartilage disorder	musculoskeletal	rs581342	LMNA	1	156095466	T	C	C	1.05048	0.132863	0.809645	1.36295	0.710893	0.977332	1	443675	423	0.090245	2.6355e-07	COVID-19 Hospitalized	CODING_TRANSCRIPT_INTRON_VARIANT	EUR
593.2	Microscopic hematuria	genitourinary	rs5023077	FBRSL1	12	133141973	T	C	C	1.00417	0.0112295	0.982311	1.02652	0.710894	0.977332	1	413338	17777	-0.090901	1.5172e-06	COVID-19 Critically ill	CODING_TRANSCRIPT_INTRON_VARIANT	EUR
994.2	Sepsis	injuries & poisonings	rs147812915	KAT7	17	47858295	C	T	T	0.987106	0.0350124	0.92164	1.05722	0.710895	0.977332	1	420077	14908	0.23438	1.0943e-07	COVID-19 Critically ill	INTERGENIC_VARIANT	EUR
474.2	Chronic tonsillitis and adenoiditis	respiratory	rs9896243	NSF	17	44826056	C	G	G	0.984102	0.0432397	0.904137	1.07114	0.710909	0.977332	1	442001	1687	-0.13155	3.2234e-08	COVID-19 Critically ill	CODING_TRANSCRIPT_INTRON_VARIANT	EUR
153.3	Malignant neoplasm of rectum, rectosigmoid junction, and anus	neoplasms	rs5023077	FBRSL1	12	133141973	T	C	C	0.990175	0.02664	0.939801	1.04325	0.710924	0.977332	1	441430	3037	-0.090901	1.5172e-06	COVID-19 Critically ill	CODING_TRANSCRIPT_INTRON_VARIANT	EUR
695.9	Unspecified erythematous condition	dermatologic	rs117169628	SLC22A31	16	89262657	G	A	A	0.971706	0.0774441	0.834861	1.13098	0.710927	0.977332	1	439681	743	0.081201	5.77e-07	COVID-19 Hospitalized	SYNONYMOUS_VARIANT	EUR
578.1	Hematemesis	digestive	rs495828	ABO	9	136154867	G	T	T	0.985979	0.0381001	0.915033	1.06243	0.710933	0.977332	1	440524	2065	-0.13432	6.5649e-10	COVID-19 Critically ill	UPSTREAM_GENE_VARIANT	EUR
270.33	Amyloidosis	endocrine/metabolic	rs12660421	FOXP4-AS1	6	41488378	G	A	A	0.893882	0.3027	0.49388	1.61785	0.710934	0.977332	1	445309	376	0.35506	1.1424e-09	COVID-19 Critically ill	DOWNSTREAM_GENE_VARIANT	EUR
425.2	Secondary/extrinsic cardiomyopathies	circulatory system	rs75505823	LRP1	12	57540956	G	T	T	0.968646	0.085962	0.818454	1.1464	0.710948	0.97734	1	441229	1650	-0.20852	3.0745e-06	COVID-19 Critically ill	CODING_TRANSCRIPT_INTRON_VARIANT	EUR
204	Leukemia	neoplasms	rs9896243	NSF	17	44826056	C	G	G	0.991544	0.0229176	0.947991	1.0371	0.71097	0.977351	1	438344	5968	-0.13155	3.2234e-08	COVID-19 Critically ill	CODING_TRANSCRIPT_INTRON_VARIANT	EUR
335	Multiple sclerosis	neurological	rs13179014	SPEF2	5	35693227	A	C	C	0.988904	0.0301123	0.932229	1.04903	0.710984	0.977351	1	442366	2674	-0.061249	6.1057e-07	COVID-19 Hospitalized	CODING_TRANSCRIPT_INTRON_VARIANT	EUR
218	Benign neoplasm of uterus	neoplasms	rs111783124	LOC101928126	21	35362848	G	A	A	0.980782	0.0523732	0.8851	1.08681	0.710995	0.977351	1	442693	1821	0.13532	2.1558e-07	COVID-19 Critically ill	INTERGENIC_VARIANT	EUR
276	Disorders of fluid, electrolyte, and acid-base balance	endocrine/metabolic	rs12567716	FOXD2	1	48197570	T	C	C	1.00362	0.00974965	0.984623	1.02298	0.711018	0.977351	1	328463	69784	-0.090753	1.4878e-06	COVID-19 Hospitalized	INTERGENIC_VARIANT	EUR
514.1	Abnormal results of function study of pulmonary system	respiratory	rs2284028	NCF4	22	37265172	A	C	C	1.13427	0.340053	0.582453	2.20886	0.711019	0.977351	1	442100	536	0.31271	4.1737e-06	COVID-19 Critically ill	CODING_TRANSCRIPT_INTRON_VARIANT	EUR
856	Vascular complications of surgery and medical procedures	injuries & poisonings	rs581342	LMNA	1	156095466	T	C	C	1.05977	0.156704	0.779519	1.44079	0.711021	0.977351	1	444475	295	0.090245	2.6355e-07	COVID-19 Hospitalized	CODING_TRANSCRIPT_INTRON_VARIANT	EUR
287.32	Secondary thrombocytopenia	hematopoietic	rs35705950	MUC5B	11	1241221	G	T	T	0.981552	0.0502594	0.889472	1.08316	0.711022	0.977351	1	440340	2074	-0.11177	1.2224e-08	COVID-19 Hospitalized,COVID-19 Critically ill	UPSTREAM_GENE_VARIANT	EUR
507	Pleurisy; pleural effusion	respiratory	rs55654108	PDCL3P4	3	101425703	A	G	G	0.995393	0.0124643	0.971371	1.02001	0.711025	0.977351	1	413843	15536	-0.05662	1.0636e-06	COVID-19 Hospitalized	INTERGENIC_VARIANT	EUR
1010.1	NA	NA	rs72711165	TMEM65	8	125336564	T	C	C	1.0215	0.0574083	0.912789	1.14315	0.711037	0.977355	1	411181	14337	0.18279	6.0907e-07	COVID-19 Hospitalized	CODING_TRANSCRIPT_INTRON_VARIANT	EUR
550.3	Femoral hernia	digestive	rs117169628	SLC22A31	16	89262657	G	A	A	1.04655	0.12283	0.822637	1.33142	0.711046	0.977355	1	445132	281	0.081201	5.77e-07	COVID-19 Hospitalized	SYNONYMOUS_VARIANT	EUR
258	Iatrogenic endocrine disorders	endocrine/metabolic	rs9367106	LOC100505711	6	41483390	G	C	C	1.14149	0.357237	0.566751	2.29907	0.711054	0.977355	1	445416	225	0.20225	3.4038e-11	COVID-19 Hospitalized	INTERGENIC_VARIANT	EUR
153	Colorectal cancer	neoplasms	rs55654108	PDCL3P4	3	101425703	A	G	G	0.994281	0.0154838	0.96456	1.02492	0.711069	0.977363	1	431667	9934	-0.05662	1.0636e-06	COVID-19 Hospitalized	INTERGENIC_VARIANT	EUR
352.1	Trigeminal nerve disorders [CN5]	neurological	rs4830964	.	23	15515319	C	G	G	1.00883	0.0237261	0.962988	1.05685	0.711077	0.977363	1	439991	2393	0.046578	2.9701e-06	COVID-19 Hospitalized	SEQUENCE_VARIANT	EUR
939.1	Contact and allergic dermatitis of eyelid	dermatologic	rs34488998	NKAIN3	8	63408372	G	A	A	0.912722	0.24657	0.562934	1.47986	0.711101	0.97738	1	444680	267	0.1355	3.4644e-06	COVID-19 Hospitalized	CODING_TRANSCRIPT_INTRON_VARIANT	EUR
170.1	Bone cancer	neoplasms	rs12259804	PLEKHS1	10	115573378	T	C	C	1.05698	0.149616	0.788337	1.41716	0.711107	0.97738	1	444387	556	-0.27547	4.8674e-08	COVID-19 Critically ill	INTERGENIC_VARIANT	EUR
840	Sprains and strains	injuries & poisonings	rs13050728	IFNAR2	21	34615210	T	C	C	0.997234	0.00747917	0.982723	1.01196	0.711154	0.977421	1	346405	49574	-0.10657	4.0686e-21	COVID-19 Hospitalized,COVID-19 Critically ill	CODING_TRANSCRIPT_INTRON_VARIANT	EUR
1001	NA	NA	rs1878527	ANKRD30BL	2	133056313	T	C	C	1.00797	0.0214371	0.966496	1.05122	0.711167	0.977421	1	422969	7573	-0.077457	2.0215e-06	COVID-19 Hospitalized	INTERGENIC_VARIANT	EUR
433.12	Cerebral atherosclerosis	circulatory system	rs117169628	SLC22A31	16	89262657	G	A	A	1.02311	0.0616951	0.90658	1.15461	0.711177	0.977421	1	442332	1128	0.081201	5.77e-07	COVID-19 Hospitalized	SYNONYMOUS_VARIANT	EUR
649.1	Diabetes or abnormal glucose tolerance complicating pregnancy	pregnancy complications	rs8080583	KANSL1	17	44162597	C	A	A	0.959864	0.110637	0.772744	1.1923	0.711197	0.977421	1	445562	251	-0.12662	2.0785e-08	COVID-19 Critically ill	CODING_TRANSCRIPT_INTRON_VARIANT	EUR
301.1	Schizoid personality disorder	mental disorders	rs1405655	NR1H2	19	50882619	T	C	C	0.985921	0.0382978	0.914625	1.06277	0.711206	0.977421	1	442807	1693	0.075181	1.1208e-11	COVID-19 Hospitalized,COVID-19 Critically ill	CODING_TRANSCRIPT_INTRON_VARIANT	EUR
783	Fever of unknown origin	symptoms	rs10774671	OAS1	12	113357193	G	A	A	1.00488	0.0131517	0.979309	1.03112	0.711208	0.977421	1	407411	13109	0.12569	3.6032e-11	COVID-19 Critically ill	SPLICE_ACCEPTOR_VARIANT	EUR
743.13	Other specified osteoporosis	musculoskeletal	rs7089827	TFAM	10	60157611	C	T	T	1.03732	0.0989792	0.854403	1.2594	0.711223	0.977421	1	444309	660	-0.14471	2.0338e-06	COVID-19 Critically ill	THREE_PRIME_UTR_EXON_VARIANT	EUR
338.2	Chronic pain	neurological	rs35705950	MUC5B	11	1241221	G	T	T	1.00414	0.0111555	0.982422	1.02633	0.711223	0.977421	1	358858	47524	-0.11177	1.2224e-08	COVID-19 Hospitalized,COVID-19 Critically ill	UPSTREAM_GENE_VARIANT	EUR
600	Hyperplasia of prostate	genitourinary	rs35154152	THBS3	1	155172725	T	C	C	0.996929	0.00830988	0.980823	1.0133	0.711256	0.977421	1	281711	129784	-0.20528	2.3574e-11	COVID-19 Critically ill	SYNONYMOUS_VARIANT	EUR
362.9	Retinal edema	sense organs	rs9577395	ATP11A	13	113534984	C	G	G	0.990849	0.0248355	0.943773	1.04027	0.711257	0.977421	1	435938	5057	0.064829	8.6068e-07	COVID-19 Hospitalized,COVID-19 Critically ill	CODING_TRANSCRIPT_INTRON_VARIANT	EUR
609.2	Abnormal spermatozoa	genitourinary	rs117169628	SLC22A31	16	89262657	G	A	A	1.01958	0.0523799	0.9201	1.12981	0.711258	0.977421	1	442188	1582	0.081201	5.77e-07	COVID-19 Hospitalized	SYNONYMOUS_VARIANT	EUR
260.7	Polyphagia	endocrine/metabolic	rs3746539	PTPRT	20	40702071	G	A	A	0.964653	0.0972215	0.79729	1.16715	0.71127	0.977421	1	445320	235	0.05405	1.7723e-06	COVID-19 Hospitalized	THREE_PRIME_UTR_EXON_VARIANT	EUR
577	Diseases of pancreas	digestive	rs62200027	CASC20	20	6469515	G	A	A	0.994585	0.0146693	0.966397	1.0236	0.71128	0.977421	1	428205	11532	-0.053006	3.3456e-06	COVID-19 Hospitalized,COVID-19 Critically ill	NON_CODING_TRANSCRIPT_INTRON_VARIANT	EUR
513.8	Disorders of diaphragm	respiratory	rs1878527	ANKRD30BL	2	133056313	T	C	C	1.01792	0.0479876	0.926545	1.11831	0.711292	0.977421	1	441883	1501	-0.077457	2.0215e-06	COVID-19 Hospitalized	INTERGENIC_VARIANT	EUR
256.4	Polycystic ovaries	endocrine/metabolic	rs12259804	PLEKHS1	10	115573378	T	C	C	1.05567	0.146375	0.79238	1.40644	0.711299	0.977421	1	445084	636	-0.27547	4.8674e-08	COVID-19 Critically ill	INTERGENIC_VARIANT	EUR
426.31	Right bundle branch block	circulatory system	rs9497053	UTRN	6	145026256	G	A	A	1.00883	0.023755	0.962937	1.05691	0.711309	0.977421	1	430538	6329	-0.064841	1.0064e-06	COVID-19 Hospitalized	CODING_TRANSCRIPT_INTRON_VARIANT	EUR
426.23	Second degree AV block	circulatory system	rs11234800	ME3	11	86479407	G	C	C	0.982201	0.0485277	0.893087	1.08021	0.711323	0.977421	1	442323	1750	-0.077173	3.0702e-06	COVID-19 Hospitalized	INTERGENIC_VARIANT	EUR
743.2	Pathologic fracture	musculoskeletal	rs5023077	FBRSL1	12	133141973	T	C	C	1.00783	0.0210647	0.967064	1.05031	0.711329	0.977421	1	434725	4883	-0.090901	1.5172e-06	COVID-19 Critically ill	CODING_TRANSCRIPT_INTRON_VARIANT	EUR
586.3	Vascular disorders of kidney/hypertrophy	genitourinary	rs495828	ABO	9	136154867	G	T	T	0.962942	0.102055	0.788372	1.17617	0.711368	0.977421	1	445012	289	-0.13432	6.5649e-10	COVID-19 Critically ill	UPSTREAM_GENE_VARIANT	EUR
384.1	Myringitis	sense organs	rs11085727	TYK2	19	10466123	C	T	T	1.03985	0.105617	0.845416	1.27901	0.711378	0.977421	1	445261	217	0.17253	2.3333e-18	COVID-19 Critically ill,COVID-19 Hospitalized	CODING_TRANSCRIPT_INTRON_VARIANT	EUR
170.2	Cancer of connective tissue	neoplasms	rs7089827	TFAM	10	60157611	C	T	T	0.97301	0.0739472	0.841731	1.12476	0.711382	0.977421	1	443348	1241	-0.14471	2.0338e-06	COVID-19 Critically ill	THREE_PRIME_UTR_EXON_VARIANT	EUR
010	Tuberculosis	infectious diseases	rs12809318	FBRSL1	12	133140840	T	C	C	0.986029	0.0380264	0.915212	1.06233	0.711395	0.977421	1	441929	1481	-0.062781	9.5289e-09	COVID-19 Hospitalized	CODING_TRANSCRIPT_INTRON_VARIANT	EUR
112.3	Candidiasis of skin and nails	infectious diseases	rs2277732	DPP9	19	4723670	C	A	A	1.02346	0.0626873	0.905135	1.15726	0.711396	0.977421	1	442172	658	0.11697	6.1912e-22	COVID-19 Hospitalized,COVID-19 Critically ill	FIVE_PRIME_UTR_INTRON_VARIANT	EUR
601.3	Orchitis and epididymitis	genitourinary	rs72655853	SBSPON	8	73985608	A	G	G	1.01496	0.0401433	0.938167	1.09805	0.711404	0.977421	1	432655	5778	0.22523	8.3915e-07	COVID-19 Critically ill	CODING_TRANSCRIPT_INTRON_VARIANT	EUR
967	Adverse effects of sedatives or other central nervous system depressants and anesthetics	injuries & poisonings	rs581342	LMNA	1	156095466	T	C	C	1.03659	0.0971323	0.856892	1.25396	0.711429	0.977421	1	442444	804	0.090245	2.6355e-07	COVID-19 Hospitalized	CODING_TRANSCRIPT_INTRON_VARIANT	EUR
333.4	Torsion dystonia	neurological	rs67579710	THBS3	1	155173527	G	A	A	0.982007	0.0490822	0.89194	1.08117	0.711432	0.977421	1	441565	2170	-0.10348	1.0252e-09	COVID-19 Hospitalized	CODING_TRANSCRIPT_INTRON_VARIANT	EUR
242	Thyrotoxicosis with or without goiter	endocrine/metabolic	rs76073397	MIR548H2	16	11386452	T	C	C	0.986597	0.0364787	0.918521	1.05972	0.71145	0.977421	1	436453	5291	0.14454	9.6663e-07	COVID-19 Critically ill,COVID-19 Hospitalized	INTERGENIC_VARIANT	EUR
260.7	Polyphagia	endocrine/metabolic	rs1878527	ANKRD30BL	2	133056313	T	C	C	1.04602	0.121629	0.824153	1.32761	0.711461	0.977421	1	445320	235	-0.077457	2.0215e-06	COVID-19 Hospitalized	INTERGENIC_VARIANT	EUR
448	Disease of capillaries	circulatory system	rs505922	ABO	9	136149229	T	C	C	0.97877	0.0580134	0.873574	1.09663	0.711464	0.977421	1	442918	678	-0.099884	2.0889e-20	COVID-19 Hospitalized	CODING_TRANSCRIPT_INTRON_VARIANT	EUR
452.2	Deep vein thrombosis [DVT]	circulatory system	rs75505823	LRP1	12	57540956	G	T	T	1.01108	0.0297873	0.95374	1.07186	0.711475	0.977421	1	425877	13567	-0.20852	3.0745e-06	COVID-19 Critically ill	CODING_TRANSCRIPT_INTRON_VARIANT	EUR
333.3	Tics and choreas	neurological	rs7560588	BCL11A	2	60727416	G	A	A	1.03581	0.0951249	0.859626	1.2481	0.711478	0.977421	1	445326	320	-0.12371	2.3396e-07	COVID-19 Critically ill	CODING_TRANSCRIPT_INTRON_VARIANT	EUR
758.1	Chromosomal anomalies	congenital anomalies	rs1405655	NR1H2	19	50882619	T	C	C	1.03814	0.101206	0.851353	1.26591	0.711483	0.977421	1	445472	237	0.075181	1.1208e-11	COVID-19 Hospitalized,COVID-19 Critically ill	CODING_TRANSCRIPT_INTRON_VARIANT	EUR
255.2	Adrenal hypofunction	endocrine/metabolic	rs13179014	SPEF2	5	35693227	A	C	C	0.984574	0.0420317	0.906716	1.06912	0.711486	0.977421	1	443312	1369	-0.061249	6.1057e-07	COVID-19 Hospitalized	CODING_TRANSCRIPT_INTRON_VARIANT	EUR
426.2	Atrioventricular [AV] block	circulatory system	rs11085727	TYK2	19	10466123	C	T	T	0.994905	0.0138106	0.968336	1.0222	0.711488	0.977421	1	421442	13597	0.17253	2.3333e-18	COVID-19 Critically ill,COVID-19 Hospitalized	CODING_TRANSCRIPT_INTRON_VARIANT	EUR
295	Schizophrenia and other psychotic disorders	mental disorders	rs2924480	ELF5	11	34529831	T	C	C	1.00477	0.0128742	0.979737	1.03045	0.711493	0.977421	1	419116	16254	-0.11648	2.817e-07	COVID-19 Critically ill	CODING_TRANSCRIPT_INTRON_VARIANT	EUR
580.31	Nephritis and nephropathy in diseases classified elsewhere	genitourinary	rs2924480	ELF5	11	34529831	T	C	C	0.988098	0.032373	0.927351	1.05282	0.711494	0.977421	1	440699	2478	-0.11648	2.817e-07	COVID-19 Critically ill	CODING_TRANSCRIPT_INTRON_VARIANT	EUR
579	Other symptoms involving abdomen and pelvis	digestive	rs67959919	LZTFL1	3	45871908	G	A	A	1.01281	0.0344143	0.946747	1.08348	0.711498	0.977421	1	427022	6212	0.59355	1.6043e-80	COVID-19 Critically ill	CODING_TRANSCRIPT_INTRON_VARIANT	EUR
594.3	Calculus of ureter	genitourinary	rs11234800	ME3	11	86479407	G	C	C	0.992035	0.0216226	0.950872	1.03498	0.711508	0.977421	1	431125	8950	-0.077173	3.0702e-06	COVID-19 Hospitalized	INTERGENIC_VARIANT	EUR
649	Other conditions or status of the mother complicating pregnancy, childbirth, or the puerperium	pregnancy complications	rs111783124	LOC101928126	21	35362848	G	A	A	1.03597	0.0955516	0.859039	1.24934	0.711517	0.977421	1	444912	515	0.13532	2.1558e-07	COVID-19 Critically ill	INTERGENIC_VARIANT	EUR
770	Myalgia and myositis unspecified	symptoms	rs9268576	HLA-DRA	6	32395641	T	C	C	0.992597	0.0200938	0.954265	1.03247	0.711524	0.977421	1	394588	26002	0.095134	9.9752e-07	COVID-19 Hospitalized	INTERGENIC_VARIANT	EUR
585.2	Renal failure NOS	genitourinary	rs67959919	LZTFL1	3	45871908	G	A	A	0.98702	0.0353304	0.920985	1.05779	0.711534	0.977421	1	432744	5945	0.59355	1.6043e-80	COVID-19 Critically ill	CODING_TRANSCRIPT_INTRON_VARIANT	EUR
1009	NA	NA	rs11702230	LOC101928126	21	35377591	C	T	T	1.00474	0.0127793	0.979884	1.03022	0.711539	0.977421	1	362638	34238	0.099731	3.223e-09	COVID-19 Hospitalized	INTERGENIC_VARIANT	EUR
939.1	Contact and allergic dermatitis of eyelid	dermatologic	rs7960611	CLEC1A	12	10230416	G	A	A	0.947885	0.144736	0.713766	1.2588	0.711541	0.977421	1	444680	267	-0.1584	3.3086e-07	COVID-19 Critically ill	CODING_TRANSCRIPT_INTRON_VARIANT	EUR
204.4	Multiple myeloma	neoplasms	rs60305836	CDH8	16	61709381	A	C	C	0.979158	0.0569623	0.875722	1.09481	0.711558	0.977421	1	443872	1472	0.086719	1.1846e-06	COVID-19 Hospitalized	CODING_TRANSCRIPT_INTRON_VARIANT	EUR
800	Fracture of lower limb	injuries & poisonings	rs7089827	TFAM	10	60157611	C	T	T	1.00843	0.0226947	0.964554	1.05429	0.711578	0.977421	1	426057	13271	-0.14471	2.0338e-06	COVID-19 Critically ill	THREE_PRIME_UTR_EXON_VARIANT	EUR
458.1	Orthostatic hypotension	circulatory system	rs766826	ELF5	11	34528766	C	T	T	1.00559	0.0150782	0.976307	1.03575	0.711578	0.977421	1	416454	12141	-0.082134	1.155e-11	COVID-19 Hospitalized	CODING_TRANSCRIPT_INTRON_VARIANT	EUR
433.12	Cerebral atherosclerosis	circulatory system	rs2284028	NCF4	22	37265172	A	C	C	0.91017	0.254569	0.552628	1.49904	0.711578	0.977421	1	442332	1128	0.31271	4.1737e-06	COVID-19 Critically ill	CODING_TRANSCRIPT_INTRON_VARIANT	EUR
389.5	Disorders of acoustic nerve	sense organs	rs72655853	SBSPON	8	73985608	A	G	G	1.03849	0.102146	0.85007	1.26867	0.711584	0.977421	1	442831	868	0.22523	8.3915e-07	COVID-19 Critically ill	CODING_TRANSCRIPT_INTRON_VARIANT	EUR
245.21	Chronic lymphocytic thyroiditis	endocrine/metabolic	rs8080583	KANSL1	17	44162597	C	A	A	0.980703	0.0527058	0.884452	1.08743	0.711597	0.977421	1	444126	1069	-0.12662	2.0785e-08	COVID-19 Critically ill	CODING_TRANSCRIPT_INTRON_VARIANT	EUR
528.11	Stomatitis and mucositis (ulcerative)	digestive	rs11234800	ME3	11	86479407	G	C	C	0.951674	0.133983	0.731883	1.23747	0.71161	0.977421	1	444515	236	-0.077173	3.0702e-06	COVID-19 Hospitalized	INTERGENIC_VARIANT	EUR
522	Diseases of pulp and periapical tissues	digestive	rs10774679	OAS3	12	113374748	C	T	T	1.00414	0.0111748	0.982386	1.02637	0.711623	0.977421	1	410223	18953	0.075824	4.6954e-12	COVID-19 Hospitalized	UPSTREAM_GENE_VARIANT	EUR
691.1	Ichthyosis congenita	dermatologic	rs9577395	ATP11A	13	113534984	C	G	G	0.959155	0.112815	0.768883	1.19651	0.711641	0.977421	1	445462	247	0.064829	8.6068e-07	COVID-19 Hospitalized,COVID-19 Critically ill	CODING_TRANSCRIPT_INTRON_VARIANT	EUR
496.3	Bronchiectasis	respiratory	rs147812915	KAT7	17	47858295	C	T	T	0.962342	0.103844	0.785122	1.17956	0.711646	0.977421	1	442363	1671	0.23438	1.0943e-07	COVID-19 Critically ill	INTERGENIC_VARIANT	EUR
994.2	Sepsis	injuries & poisonings	rs75505823	LRP1	12	57540956	G	T	T	0.989457	0.0286727	0.935386	1.04665	0.711649	0.977421	1	420077	14908	-0.20852	3.0745e-06	COVID-19 Critically ill	CODING_TRANSCRIPT_INTRON_VARIANT	EUR
360.3	Hypotony of eye	sense organs	rs12259804	PLEKHS1	10	115573378	T	C	C	0.91838	0.230345	0.584726	1.44242	0.711653	0.977421	1	445360	266	-0.27547	4.8674e-08	COVID-19 Critically ill	INTERGENIC_VARIANT	EUR
727.8	Plica syndrome	musculoskeletal	rs67959919	LZTFL1	3	45871908	G	A	A	0.935154	0.181379	0.655379	1.33436	0.711655	0.977421	1	444938	227	0.59355	1.6043e-80	COVID-19 Critically ill	CODING_TRANSCRIPT_INTRON_VARIANT	EUR
760	Back pain	symptoms	rs34488998	NKAIN3	8	63408372	G	A	A	0.995391	0.0124979	0.971305	1.02007	0.711661	0.977421	1	190528	208084	0.1355	3.4644e-06	COVID-19 Hospitalized	CODING_TRANSCRIPT_INTRON_VARIANT	EUR
599.2	Retention of urine	genitourinary	rs78313563	ESS2	22	19136365	G	A	A	1.01902	0.0509705	0.922136	1.12608	0.711689	0.977421	1	400468	24032	0.40873	6.5914e-07	COVID-19 Critically ill	UPSTREAM_GENE_VARIANT	EUR
665	NA	NA	rs8052423	SLC22A31	16	89269178	G	T	T	0.948697	0.142504	0.717509	1.25437	0.711697	0.977421	1	445144	223	0.13037	1.0019e-06	COVID-19 Critically ill	UPSTREAM_GENE_VARIANT	EUR
694.1	Vitiligo	dermatologic	rs467843	TRAPPC13	5	64945715	A	G	G	1.01692	0.0454006	0.93034	1.11156	0.711711	0.977421	1	444051	1206	-0.089724	1.7259e-06	COVID-19 Critically ill	CODING_TRANSCRIPT_INTRON_VARIANT	EUR
202	Cancer of other lymphoid, histiocytic tissue	neoplasms	rs55654108	PDCL3P4	3	101425703	A	G	G	1.00746	0.0201018	0.968536	1.04794	0.711712	0.977421	1	437723	5814	-0.05662	1.0636e-06	COVID-19 Hospitalized	INTERGENIC_VARIANT	EUR
286.81	Primary hypercoagulable state	hematopoietic	rs7960611	CLEC1A	12	10230416	G	A	A	0.981403	0.0507956	0.888403	1.08414	0.711716	0.977421	1	442308	2258	-0.1584	3.3086e-07	COVID-19 Critically ill	CODING_TRANSCRIPT_INTRON_VARIANT	EUR
793.2	NA	NA	rs2284028	NCF4	22	37265172	A	C	C	0.957939	0.116297	0.762685	1.20318	0.71176	0.977421	1	422623	5179	0.31271	4.1737e-06	COVID-19 Critically ill	CODING_TRANSCRIPT_INTRON_VARIANT	EUR
255	Disorders of adrenal glands	endocrine/metabolic	rs111783124	LOC101928126	21	35362848	G	A	A	1.01193	0.0320981	0.95023	1.07764	0.711768	0.977421	1	437246	4434	0.13532	2.1558e-07	COVID-19 Critically ill	INTERGENIC_VARIANT	EUR
287.3	Thrombocytopenia	hematopoietic	rs915823	TMPRSS2	21	42851454	A	C	C	0.994762	0.0142151	0.967429	1.02287	0.71177	0.977421	1	415311	17685	-0.066039	1.6687e-06	COVID-19 Hospitalized	CODING_TRANSCRIPT_INTRON_VARIANT	EUR
593.2	Microscopic hematuria	genitourinary	rs75505823	LRP1	12	57540956	G	T	T	0.99025	0.0265179	0.940097	1.04308	0.711773	0.977421	1	413338	17777	-0.20852	3.0745e-06	COVID-19 Critically ill	CODING_TRANSCRIPT_INTRON_VARIANT	EUR
170	Cancer of bone and connective tissue	neoplasms	rs1405655	NR1H2	19	50882619	T	C	C	0.9862	0.0376131	0.916112	1.06165	0.711792	0.977421	1	441927	1747	0.075181	1.1208e-11	COVID-19 Hospitalized,COVID-19 Critically ill	CODING_TRANSCRIPT_INTRON_VARIANT	EUR
315	Develomental delays and disorders	mental disorders	rs55654108	PDCL3P4	3	101425703	A	G	G	1.01265	0.0340295	0.947313	1.08249	0.711813	0.977421	1	439078	2000	-0.05662	1.0636e-06	COVID-19 Hospitalized	INTERGENIC_VARIANT	EUR
695.9	Unspecified erythematous condition	dermatologic	rs732990	CIB4	2	26842146	C	G	G	1.01993	0.0534159	0.918548	1.1325	0.711825	0.977421	1	439681	743	0.056389	5.6358e-07	COVID-19 Hospitalized	CODING_TRANSCRIPT_INTRON_VARIANT	EUR
743	Osteoporosis, osteopenia and pathological fracture	musculoskeletal	rs67959919	LZTFL1	3	45871908	G	A	A	0.994279	0.0155327	0.964465	1.02501	0.711829	0.977421	1	390390	35171	0.59355	1.6043e-80	COVID-19 Critically ill	CODING_TRANSCRIPT_INTRON_VARIANT	EUR
741.5	Hemarthrosis	musculoskeletal	rs76423999	SLC12A7	5	1098067	T	A	A	0.934448	0.183546	0.652109	1.33903	0.711841	0.977421	1	444893	312	0.18412	3.8813e-07	COVID-19 Critically ill	CODING_TRANSCRIPT_INTRON_VARIANT	EUR
530.12	Ulcer of esophagus	digestive	rs72655853	SBSPON	8	73985608	A	G	G	1.02239	0.0599561	0.909041	1.14988	0.711843	0.977421	1	439761	2554	0.22523	8.3915e-07	COVID-19 Critically ill	CODING_TRANSCRIPT_INTRON_VARIANT	EUR
873	NA	NA	rs11085727	TYK2	19	10466123	C	T	T	1.01292	0.0347654	0.946203	1.08435	0.711856	0.977421	1	437070	2027	0.17253	2.3333e-18	COVID-19 Critically ill,COVID-19 Hospitalized	CODING_TRANSCRIPT_INTRON_VARIANT	EUR
079.9	Viremia, NOS	infectious diseases	rs3746539	PTPRT	20	40702071	G	A	A	0.967419	0.0896768	0.811487	1.15331	0.711856	0.977421	1	442416	277	0.05405	1.7723e-06	COVID-19 Hospitalized	THREE_PRIME_UTR_EXON_VARIANT	EUR
433.6	Acute, but ill-defined cerebrovascular disease	circulatory system	rs7579014	BCL11A	2	60707894	G	A	A	0.994751	0.0142495	0.967353	1.02292	0.711879	0.977421	1	427827	12068	-0.05629	1.2614e-06	COVID-19 Hospitalized	CODING_TRANSCRIPT_INTRON_VARIANT	EUR
742.1	Loose body in joint	musculoskeletal	rs732990	CIB4	2	26842146	C	G	G	1.03021	0.0805947	0.879681	1.20651	0.71188	0.977421	1	444624	325	0.056389	5.6358e-07	COVID-19 Hospitalized	CODING_TRANSCRIPT_INTRON_VARIANT	EUR
346	Abnormal findings on study of brain and/or nervous system	neurological	rs11702230	LOC101928126	21	35377591	C	T	T	0.966666	0.0917926	0.8075	1.15721	0.71188	0.977421	1	441702	621	0.099731	3.223e-09	COVID-19 Hospitalized	INTERGENIC_VARIANT	EUR
209	Neuroendocrine tumors	neoplasms	rs76073397	MIR548H2	16	11386452	T	C	C	0.956468	0.12051	0.755252	1.21129	0.711885	0.977421	1	445070	495	0.14454	9.6663e-07	COVID-19 Critically ill,COVID-19 Hospitalized	INTERGENIC_VARIANT	EUR
586	Other disorders of the kidney and ureters	genitourinary	rs35508621	LZTFL1	3	45880481	T	C	C	1.00637	0.0171906	0.973026	1.04085	0.711889	0.977421	1	390837	26945	0.38931	6.0917e-89	COVID-19 Hospitalized	CODING_TRANSCRIPT_INTRON_VARIANT	EUR
357	Inflammatory and toxic neuropathy	neurological	rs1453205	LOC101928196	2	19901073	C	T	T	0.994955	0.0136945	0.968605	1.02202	0.711894	0.977421	1	418887	11712	0.096992	3.6368e-06	COVID-19 Critically ill	INTERGENIC_VARIANT	EUR
871.1	Open wound of hand except finger(s)	injuries & poisonings	rs12259804	PLEKHS1	10	115573378	T	C	C	1.02689	0.0718427	0.892011	1.18216	0.7119	0.977421	1	435421	2487	-0.27547	4.8674e-08	COVID-19 Critically ill	INTERGENIC_VARIANT	EUR
290.13	Senile dementia	mental disorders	rs10774679	OAS3	12	113374748	C	T	T	0.979238	0.0568143	0.876048	1.09458	0.711919	0.977421	1	444539	696	0.075824	4.6954e-12	COVID-19 Hospitalized	UPSTREAM_GENE_VARIANT	EUR
638	NA	NA	rs10129899	LINC00637	14	104330432	C	A	A	0.971545	0.0781764	0.833526	1.13242	0.711929	0.977421	1	445372	391	-0.057002	2.1916e-06	COVID-19 Hospitalized	INTERGENIC_VARIANT	EUR
687.1	Rash and other nonspecific skin eruption	dermatologic	rs7605877	FOXI3	2	88559025	T	C	C	1.00438	0.0118488	0.981329	1.02798	0.711935	0.977421	1	343450	40854	-0.071053	3.3369e-06	COVID-19 Hospitalized	INTERGENIC_VARIANT	EUR
526.5	Inflammatory conditions of jaw	digestive	rs10774679	OAS3	12	113374748	C	T	T	0.979819	0.0552125	0.879324	1.0918	0.711935	0.977421	1	442732	737	0.075824	4.6954e-12	COVID-19 Hospitalized	UPSTREAM_GENE_VARIANT	EUR
459.7	Blood vessel replaced	circulatory system	rs147812915	KAT7	17	47858295	C	T	T	1.03446	0.091757	0.864193	1.23828	0.711941	0.977421	1	440590	2028	0.23438	1.0943e-07	COVID-19 Critically ill	INTERGENIC_VARIANT	EUR
395	Heart valve disorders	circulatory system	rs467843	TRAPPC13	5	64945715	A	G	G	0.996587	0.0092578	0.978667	1.01484	0.711946	0.977421	1	393587	32243	-0.089724	1.7259e-06	COVID-19 Critically ill	CODING_TRANSCRIPT_INTRON_VARIANT	EUR
523.3	Periodontitis (acute or chronic)	digestive	rs78313563	ESS2	22	19136365	G	A	A	1.01598	0.0429445	0.933968	1.1052	0.71195	0.977421	1	393257	33759	0.40873	6.5914e-07	COVID-19 Critically ill	UPSTREAM_GENE_VARIANT	EUR
215	Other benign neoplasm of connective and other soft tissue	neoplasms	rs7560588	BCL11A	2	60727416	G	A	A	1.01345	0.036193	0.944053	1.08796	0.711953	0.977421	1	437070	2225	-0.12371	2.3396e-07	COVID-19 Critically ill	CODING_TRANSCRIPT_INTRON_VARIANT	EUR
496.1	Emphysema	respiratory	rs67959919	LZTFL1	3	45871908	G	A	A	1.01005	0.0270798	0.957838	1.06511	0.711957	0.977421	1	423804	10288	0.59355	1.6043e-80	COVID-19 Critically ill	CODING_TRANSCRIPT_INTRON_VARIANT	EUR
593	Hematuria	genitourinary	rs721917	SFTPD	10	81706324	A	G	G	0.997093	0.00788603	0.9818	1.01262	0.711962	0.977421	1	384706	36834	0.055247	2.0819e-07	COVID-19 Hospitalized	SYNONYMOUS_VARIANT	EUR
523.32	Chronic periodontitis	digestive	rs10774671	OAS1	12	113357193	G	A	A	1.00409	0.0110434	0.982586	1.02606	0.71197	0.977421	1	414476	18864	0.12569	3.6032e-11	COVID-19 Critically ill	SPLICE_ACCEPTOR_VARIANT	EUR
580.12	Non-proliferative glomerulonephritis	genitourinary	rs8052423	SLC22A31	16	89269178	G	T	T	1.03366	0.0896773	0.867054	1.23229	0.71197	0.977421	1	445083	520	0.13037	1.0019e-06	COVID-19 Critically ill	UPSTREAM_GENE_VARIANT	EUR
333.4	Torsion dystonia	neurological	rs35154152	THBS3	1	155172725	T	C	C	0.982077	0.0489859	0.892172	1.08104	0.711976	0.977421	1	441565	2170	-0.20528	2.3574e-11	COVID-19 Critically ill	SYNONYMOUS_VARIANT	EUR
270.1	Disturbances of amino-acid transport	endocrine/metabolic	rs10774679	OAS3	12	113374748	C	T	T	1.03645	0.096968	0.857055	1.25339	0.711978	0.977421	1	445328	241	0.075824	4.6954e-12	COVID-19 Hospitalized	UPSTREAM_GENE_VARIANT	EUR
338	Pain	neurological	rs9896243	NSF	17	44826056	C	G	G	0.997192	0.00761698	0.982415	1.01219	0.711983	0.977421	1	327235	64750	-0.13155	3.2234e-08	COVID-19 Critically ill	CODING_TRANSCRIPT_INTRON_VARIANT	EUR
426.9	Cardiac pacemaker/device in situ	circulatory system	rs11085727	TYK2	19	10466123	C	T	T	0.995986	0.0108933	0.974947	1.01748	0.711991	0.977421	1	418148	22488	0.17253	2.3333e-18	COVID-19 Critically ill,COVID-19 Hospitalized	CODING_TRANSCRIPT_INTRON_VARIANT	EUR
702.2	Seborrheic keratosis	dermatologic	rs495828	ABO	9	136154867	G	T	T	0.997441	0.00693937	0.983967	1.0111	0.711992	0.977421	1	306820	83377	-0.13432	6.5649e-10	COVID-19 Critically ill	UPSTREAM_GENE_VARIANT	EUR
579	Other symptoms involving abdomen and pelvis	digestive	rs9896243	NSF	17	44826056	C	G	G	0.99176	0.0224118	0.949139	1.0363	0.711992	0.977421	1	427022	6212	-0.13155	3.2234e-08	COVID-19 Critically ill	CODING_TRANSCRIPT_INTRON_VARIANT	EUR
433.12	Cerebral atherosclerosis	circulatory system	rs8052423	SLC22A31	16	89269178	G	T	T	1.02281	0.061085	0.907398	1.15289	0.712004	0.977421	1	442332	1128	0.13037	1.0019e-06	COVID-19 Critically ill	UPSTREAM_GENE_VARIANT	EUR
371.2	Conjunctivitis, noninfectious	sense organs	rs3746539	PTPRT	20	40702071	G	A	A	1.00599	0.0161896	0.974574	1.03843	0.712009	0.977421	1	423890	8629	0.05405	1.7723e-06	COVID-19 Hospitalized	THREE_PRIME_UTR_EXON_VARIANT	EUR
636.3	Hemorrhage in early pregnancy	pregnancy complications	rs732990	CIB4	2	26842146	C	G	G	1.03566	0.0949185	0.859848	1.24742	0.712035	0.977435	1	445474	248	0.056389	5.6358e-07	COVID-19 Hospitalized	CODING_TRANSCRIPT_INTRON_VARIANT	EUR
967	Adverse effects of sedatives or other central nervous system depressants and anesthetics	injuries & poisonings	rs147812915	KAT7	17	47858295	C	T	T	0.945996	0.150404	0.704474	1.27032	0.712037	0.977435	1	442444	804	0.23438	1.0943e-07	COVID-19 Critically ill	INTERGENIC_VARIANT	EUR
440.21	Atherosclerosis of native arteries of the extremities with ulceration or gangrene	circulatory system	rs1453205	LOC101928196	2	19901073	C	T	T	1.01066	0.0287149	0.955346	1.06917	0.712045	0.977435	1	441162	2598	0.096992	3.6368e-06	COVID-19 Critically ill	INTERGENIC_VARIANT	EUR
610.8	Other specified benign mammary dysplasias	genitourinary	rs67579710	THBS3	1	155173527	G	A	A	1.03543	0.0943279	0.860654	1.2457	0.712054	0.977436	1	444484	570	-0.10348	1.0252e-09	COVID-19 Hospitalized	CODING_TRANSCRIPT_INTRON_VARIANT	EUR
592.12	Chronic cystitis	genitourinary	rs9896243	NSF	17	44826056	C	G	G	0.977119	0.0627141	0.864102	1.10492	0.712069	0.977441	1	443146	789	-0.13155	3.2234e-08	COVID-19 Critically ill	CODING_TRANSCRIPT_INTRON_VARIANT	EUR
750.21	Congenital anomalies of intestine	congenital anomalies	rs67579710	THBS3	1	155173527	G	A	A	0.952561	0.131686	0.73587	1.23306	0.712075	0.977441	1	443687	307	-0.10348	1.0252e-09	COVID-19 Hospitalized	CODING_TRANSCRIPT_INTRON_VARIANT	EUR
594	Urinary calculus	genitourinary	rs7579014	BCL11A	2	60707894	G	A	A	1.0031	0.00839856	0.986727	1.01975	0.712092	0.977452	1	392316	37014	-0.05629	1.2614e-06	COVID-19 Hospitalized	CODING_TRANSCRIPT_INTRON_VARIANT	EUR
370.1	Corneal ulcer	sense organs	rs10086829	COL14A1	8	121149129	G	A	A	0.98275	0.0471514	0.896	1.0779	0.712108	0.977462	1	443641	1384	-0.097352	3.8599e-06	COVID-19 Critically ill	FIVE_PRIME_UTR_INTRON_VARIANT	EUR
038.3	Bacteremia	infectious diseases	rs8052423	SLC22A31	16	89269178	G	T	T	0.99102	0.0244478	0.944653	1.03966	0.712134	0.977483	1	433715	7314	0.13037	1.0019e-06	COVID-19 Critically ill	UPSTREAM_GENE_VARIANT	EUR
963.1	Antineoplastic and immunosuppressive drugs causing adverse effects	injuries & poisonings	rs1250993	LOC101929525	10	81399565	C	G	G	1.0146	0.0392883	0.939407	1.09582	0.71214	0.977483	1	441033	1764	0.12403	5.3767e-08	COVID-19 Critically ill	INTERGENIC_VARIANT	EUR
743.9	Osteopenia or other disorder of bone and cartilage	musculoskeletal	rs10129899	LINC00637	14	104330432	C	A	A	1.00442	0.0119537	0.981161	1.02823	0.712153	0.977485	1	414111	17166	-0.057002	2.1916e-06	COVID-19 Hospitalized	INTERGENIC_VARIANT	EUR
293.1	Swelling, mass, or lump in head and neck [Space-occupying lesion, intracranial NOS]	mental disorders	rs72655853	SBSPON	8	73985608	A	G	G	1.01229	0.0331001	0.9487	1.08014	0.712159	0.977485	1	422453	8590	0.22523	8.3915e-07	COVID-19 Critically ill	CODING_TRANSCRIPT_INTRON_VARIANT	EUR
758.1	Chromosomal anomalies	congenital anomalies	rs7089827	TFAM	10	60157611	C	T	T	0.93856	0.171867	0.670145	1.31448	0.712173	0.977487	1	445472	237	-0.14471	2.0338e-06	COVID-19 Critically ill	THREE_PRIME_UTR_EXON_VARIANT	EUR
385	Other disorders of middle ear and mastoid	sense organs	rs60869999	MYO1C	17	1390948	A	T	T	0.985337	0.0400407	0.910966	1.06578	0.712193	0.977487	1	442131	1780	0.059541	2.9039e-06	COVID-19 Hospitalized	CODING_TRANSCRIPT_INTRON_VARIANT	EUR
253.4	Anterior pituitary disorders	endocrine/metabolic	rs7579014	BCL11A	2	60707894	G	A	A	1.01072	0.0288914	0.955073	1.0696	0.712194	0.977487	1	440459	2866	-0.05629	1.2614e-06	COVID-19 Hospitalized	CODING_TRANSCRIPT_INTRON_VARIANT	EUR
695	Erythematous conditions	dermatologic	rs67579710	THBS3	1	155173527	G	A	A	0.994906	0.0138447	0.968272	1.02227	0.712201	0.977487	1	388794	29173	-0.10348	1.0252e-09	COVID-19 Hospitalized	CODING_TRANSCRIPT_INTRON_VARIANT	EUR
818.1	Subdural hemorrhage (injury)	injuries & poisonings	rs1453205	LOC101928196	2	19901073	C	T	T	0.977575	0.06148	0.866599	1.10276	0.712204	0.977487	1	444906	561	0.096992	3.6368e-06	COVID-19 Critically ill	INTERGENIC_VARIANT	EUR
618.2	Uterine/Uterovaginal prolapse	genitourinary	rs62200027	CASC20	20	6469515	G	A	A	0.970426	0.0813829	0.827349	1.13824	0.712216	0.97749	1	445275	365	-0.053006	3.3456e-06	COVID-19 Hospitalized,COVID-19 Critically ill	NON_CODING_TRANSCRIPT_INTRON_VARIANT	EUR
384	Other disorders of tympanic membrane	sense organs	rs111783124	LOC101928126	21	35362848	G	A	A	1.01394	0.0375353	0.942026	1.09135	0.71223	0.97749	1	439291	3234	0.13532	2.1558e-07	COVID-19 Critically ill	INTERGENIC_VARIANT	EUR
702.4	Degenerative skin disorders	dermatologic	rs9461128	TMEM14B	6	10753875	T	C	C	0.84142	0.468101	0.336175	2.10601	0.712232	0.97749	1	445012	268	0.13046	3.4269e-06	COVID-19 Hospitalized	CODING_TRANSCRIPT_INTRON_VARIANT	EUR
1008	NA	NA	rs2284028	NCF4	22	37265172	A	C	C	0.938559	0.171927	0.670065	1.31464	0.712266	0.977496	1	438906	2383	0.31271	4.1737e-06	COVID-19 Critically ill	CODING_TRANSCRIPT_INTRON_VARIANT	EUR
558	Noninfectious gastroenteritis	digestive	rs60869999	MYO1C	17	1390948	A	T	T	1.00548	0.0148232	0.97669	1.03512	0.712286	0.977496	1	408460	13370	0.059541	2.9039e-06	COVID-19 Hospitalized	CODING_TRANSCRIPT_INTRON_VARIANT	EUR
753.1	Congenital cataract and lens anomalies	congenital anomalies	rs62200027	CASC20	20	6469515	G	A	A	1.034	0.0906737	0.865646	1.2351	0.7123	0.977496	1	444398	290	-0.053006	3.3456e-06	COVID-19 Hospitalized,COVID-19 Critically ill	NON_CODING_TRANSCRIPT_INTRON_VARIANT	EUR
704	Diseases of hair and hair follicles	dermatologic	rs35508621	LZTFL1	3	45880481	T	C	C	0.990703	0.02533	0.942719	1.04113	0.712303	0.977496	1	412605	12013	0.38931	6.0917e-89	COVID-19 Hospitalized	CODING_TRANSCRIPT_INTRON_VARIANT	EUR
478	Throat pain	respiratory	rs11234800	ME3	11	86479407	G	C	C	0.982849	0.0469125	0.89651	1.0775	0.712308	0.977496	1	434612	1880	-0.077173	3.0702e-06	COVID-19 Hospitalized	INTERGENIC_VARIANT	EUR
442.2	Aneurysm of iliac artery	circulatory system	rs7960611	CLEC1A	12	10230416	G	A	A	1.02116	0.0567863	0.913603	1.14138	0.712314	0.977496	1	442719	1860	-0.1584	3.3086e-07	COVID-19 Critically ill	CODING_TRANSCRIPT_INTRON_VARIANT	EUR
495	Asthma	respiratory	rs10774679	OAS3	12	113374748	C	T	T	0.99689	0.00844682	0.980522	1.01353	0.712315	0.977496	1	395312	34963	0.075824	4.6954e-12	COVID-19 Hospitalized	UPSTREAM_GENE_VARIANT	EUR
686.1	Carbuncle and furuncle	dermatologic	rs11702230	LOC101928126	21	35377591	C	T	T	0.986673	0.0363858	0.918759	1.05961	0.712318	0.977496	1	431493	3910	0.099731	3.223e-09	COVID-19 Hospitalized	INTERGENIC_VARIANT	EUR
360.2	Progressive myopia	sense organs	rs1250993	LOC101929525	10	81399565	C	G	G	1.02459	0.0658873	0.900467	1.16583	0.71232	0.977496	1	443966	620	0.12403	5.3767e-08	COVID-19 Critically ill	INTERGENIC_VARIANT	EUR
728	Disorders of muscle, ligament, and fascia	musculoskeletal	rs147812915	KAT7	17	47858295	C	T	T	1.04153	0.110358	0.838949	1.29303	0.712331	0.977496	1	440748	1393	0.23438	1.0943e-07	COVID-19 Critically ill	INTERGENIC_VARIANT	EUR
071	Human immunodeficiency virus [HIV] disease	infectious diseases	rs766826	ELF5	11	34528766	C	T	T	0.988993	0.0300165	0.932488	1.04892	0.712335	0.977496	1	442434	3001	-0.082134	1.155e-11	COVID-19 Hospitalized	CODING_TRANSCRIPT_INTRON_VARIANT	EUR
415	Pulmonary heart disease	circulatory system	rs581342	LMNA	1	156095466	T	C	C	1.0073	0.0197219	0.969105	1.047	0.71234	0.977496	1	412511	20817	0.090245	2.6355e-07	COVID-19 Hospitalized	CODING_TRANSCRIPT_INTRON_VARIANT	EUR
270.2	Disorders of amino-acid metabolism	endocrine/metabolic	rs1250993	LOC101929525	10	81399565	C	G	G	0.987314	0.0346281	0.922529	1.05665	0.712356	0.977504	1	439545	2287	0.12403	5.3767e-08	COVID-19 Critically ill	INTERGENIC_VARIANT	EUR
364	Corneal opacity and other disorders of cornea	sense organs	rs75505823	LRP1	12	57540956	G	T	T	1.01235	0.0332922	0.948401	1.08061	0.712372	0.977504	1	424450	10805	-0.20852	3.0745e-06	COVID-19 Critically ill	CODING_TRANSCRIPT_INTRON_VARIANT	EUR
611.11	Mammographic microcalcification	genitourinary	rs7960611	CLEC1A	12	10230416	G	A	A	1.03999	0.106371	0.844283	1.28108	0.712374	0.977504	1	444610	536	-0.1584	3.3086e-07	COVID-19 Critically ill	CODING_TRANSCRIPT_INTRON_VARIANT	EUR
384.4	Perforation of tympanic membrane	sense organs	rs721917	SFTPD	10	81706324	A	G	G	0.989938	0.0274327	0.938118	1.04462	0.712394	0.977504	1	440653	2765	0.055247	2.0819e-07	COVID-19 Hospitalized	SYNONYMOUS_VARIANT	EUR
230	Kaposi's sarcoma	neoplasms	rs111783124	LOC101928126	21	35362848	G	A	A	0.953948	0.127892	0.742443	1.22571	0.712398	0.977504	1	445479	287	0.13532	2.1558e-07	COVID-19 Critically ill	INTERGENIC_VARIANT	EUR
198.2	Secondary malignancy of respiratory organs	neoplasms	rs11085727	TYK2	19	10466123	C	T	T	1.01094	0.029511	0.954123	1.07113	0.712413	0.977504	1	441479	2830	0.17253	2.3333e-18	COVID-19 Critically ill,COVID-19 Hospitalized	CODING_TRANSCRIPT_INTRON_VARIANT	EUR
646	Other complications of pregnancy NEC	pregnancy complications	rs13050728	IFNAR2	21	34615210	T	C	C	0.97021	0.0820461	0.826091	1.13947	0.712418	0.977504	1	445171	375	-0.10657	4.0686e-21	COVID-19 Hospitalized,COVID-19 Critically ill	CODING_TRANSCRIPT_INTRON_VARIANT	EUR
041.1	Staphylococcus infections	infectious diseases	rs72711165	TMEM65	8	125336564	T	C	C	1.02686	0.071902	0.891882	1.18226	0.712422	0.977504	1	425633	8946	0.18279	6.0907e-07	COVID-19 Hospitalized	CODING_TRANSCRIPT_INTRON_VARIANT	EUR
875	Non-healing surgical wound	injuries & poisonings	rs9896243	NSF	17	44826056	C	G	G	0.988791	0.0305815	0.931265	1.04987	0.712423	0.977504	1	438718	3316	-0.13155	3.2234e-08	COVID-19 Critically ill	CODING_TRANSCRIPT_INTRON_VARIANT	EUR
281.1	Megaloblastic anemia	hematopoietic	rs60305836	CDH8	16	61709381	A	C	C	1.00737	0.0199177	0.9688	1.04747	0.712453	0.977525	1	424509	12012	0.086719	1.1846e-06	COVID-19 Hospitalized	CODING_TRANSCRIPT_INTRON_VARIANT	EUR
619	Noninflammatory female genital disorders	genitourinary	rs12567716	FOXD2	1	48197570	T	C	C	0.985145	0.0406077	0.909777	1.06676	0.712456	0.977525	1	437614	3746	-0.090753	1.4878e-06	COVID-19 Hospitalized	INTERGENIC_VARIANT	EUR
275.5	Disorders of calcium/phosphorus metabolism	endocrine/metabolic	rs13179014	SPEF2	5	35693227	A	C	C	0.992723	0.0198177	0.954903	1.03204	0.712487	0.977527	1	429633	6208	-0.061249	6.1057e-07	COVID-19 Hospitalized	CODING_TRANSCRIPT_INTRON_VARIANT	EUR
742.1	Loose body in joint	musculoskeletal	rs8052423	SLC22A31	16	89269178	G	T	T	1.04239	0.112668	0.83585	1.29998	0.712488	0.977527	1	444624	325	0.13037	1.0019e-06	COVID-19 Critically ill	UPSTREAM_GENE_VARIANT	EUR
526.9	Jaw disease NOS	digestive	rs12567716	FOXD2	1	48197570	T	C	C	1.03438	0.0917348	0.864165	1.23813	0.712493	0.977527	1	443030	621	-0.090753	1.4878e-06	COVID-19 Hospitalized	INTERGENIC_VARIANT	EUR
256.4	Polycystic ovaries	endocrine/metabolic	rs10774671	OAS1	12	113357193	G	A	A	0.977916	0.0606066	0.868386	1.10126	0.71252	0.977527	1	445084	636	0.12569	3.6032e-11	COVID-19 Critically ill	SPLICE_ACCEPTOR_VARIANT	EUR
565	Anal and rectal conditions	digestive	rs10129899	LINC00637	14	104330432	C	A	A	1.00474	0.0128412	0.979771	1.03035	0.712532	0.977527	1	407562	14101	-0.057002	2.1916e-06	COVID-19 Hospitalized	INTERGENIC_VARIANT	EUR
525.2	Atrophy of edentulous alveolar ridge	digestive	rs72711165	TMEM65	8	125336564	T	C	C	0.961111	0.107653	0.778286	1.18688	0.712535	0.977527	1	436890	4046	0.18279	6.0907e-07	COVID-19 Hospitalized	CODING_TRANSCRIPT_INTRON_VARIANT	EUR
714.1	Rheumatoid arthritis	musculoskeletal	rs1250993	LOC101929525	10	81399565	C	G	G	1.00619	0.016755	0.973687	1.03978	0.712541	0.977527	1	431500	9933	0.12403	5.3767e-08	COVID-19 Critically ill	INTERGENIC_VARIANT	EUR
054	Herpes simplex	infectious diseases	rs581342	LMNA	1	156095466	T	C	C	0.989353	0.0290517	0.934593	1.04732	0.712546	0.977527	1	427030	9430	0.090245	2.6355e-07	COVID-19 Hospitalized	CODING_TRANSCRIPT_INTRON_VARIANT	EUR
427.6	Premature beats	circulatory system	rs60305836	CDH8	16	61709381	A	C	C	0.991393	0.0234622	0.946836	1.03805	0.712549	0.977527	1	422708	8731	0.086719	1.1846e-06	COVID-19 Hospitalized	CODING_TRANSCRIPT_INTRON_VARIANT	EUR
327.6	Circadian rhythm sleep disorder	neurological	rs10086829	COL14A1	8	121149129	G	A	A	0.979265	0.0568722	0.875973	1.09474	0.71256	0.977527	1	442656	955	-0.097352	3.8599e-06	COVID-19 Critically ill	FIVE_PRIME_UTR_INTRON_VARIANT	EUR
375.1	Dry eyes	sense organs	rs5023077	FBRSL1	12	133141973	T	C	C	1.00221	0.00599165	0.990509	1.01405	0.712569	0.977527	1	319745	76691	-0.090901	1.5172e-06	COVID-19 Critically ill	CODING_TRANSCRIPT_INTRON_VARIANT	EUR
609.1	Infertility, male	genitourinary	rs1250993	LOC101929525	10	81399565	C	G	G	1.02158	0.057946	0.9119	1.14444	0.71258	0.977527	1	443981	827	0.12403	5.3767e-08	COVID-19 Critically ill	INTERGENIC_VARIANT	EUR
134	Helminthiases	infectious diseases	rs10086829	COL14A1	8	121149129	G	A	A	0.956719	0.12011	0.756044	1.21066	0.712592	0.977527	1	444783	210	-0.097352	3.8599e-06	COVID-19 Critically ill	FIVE_PRIME_UTR_INTRON_VARIANT	EUR
427.42	Cardiac arrest	circulatory system	rs11234800	ME3	11	86479407	G	C	C	0.982126	0.0489605	0.892261	1.08104	0.712592	0.977527	1	441598	1715	-0.077173	3.0702e-06	COVID-19 Hospitalized	INTERGENIC_VARIANT	EUR
510	Other diseases of lung	respiratory	rs10774679	OAS3	12	113374748	C	T	T	1.00407	0.0110211	0.982612	1.02599	0.7126	0.977527	1	403579	19586	0.075824	4.6954e-12	COVID-19 Hospitalized	UPSTREAM_GENE_VARIANT	EUR
426.9	Cardiac pacemaker/device in situ	circulatory system	rs1405655	NR1H2	19	50882619	T	C	C	0.996003	0.0108723	0.975003	1.01745	0.712602	0.977527	1	418148	22488	0.075181	1.1208e-11	COVID-19 Hospitalized,COVID-19 Critically ill	CODING_TRANSCRIPT_INTRON_VARIANT	EUR
528.1	Stomatitis and mucositis	digestive	rs67959919	LZTFL1	3	45871908	G	A	A	1.02508	0.067241	0.898507	1.16948	0.712604	0.977527	1	439045	1601	0.59355	1.6043e-80	COVID-19 Critically ill	CODING_TRANSCRIPT_INTRON_VARIANT	EUR
286.81	Primary hypercoagulable state	hematopoietic	rs8052423	SLC22A31	16	89269178	G	T	T	1.01612	0.043406	0.933245	1.10634	0.712639	0.977534	1	442308	2258	0.13037	1.0019e-06	COVID-19 Critically ill	UPSTREAM_GENE_VARIANT	EUR
736.1	Acquired deformities of forearm	musculoskeletal	rs11085727	TYK2	19	10466123	C	T	T	1.02913	0.0779535	0.883314	1.19901	0.71264	0.977534	1	444352	399	0.17253	2.3333e-18	COVID-19 Critically ill,COVID-19 Hospitalized	CODING_TRANSCRIPT_INTRON_VARIANT	EUR
367	Disorders of refraction and accommodation; blindness and low vision	sense organs	rs72655853	SBSPON	8	73985608	A	G	G	1.00388	0.0105089	0.983413	1.02477	0.712642	0.977534	1	136415	274397	0.22523	8.3915e-07	COVID-19 Critically ill	CODING_TRANSCRIPT_INTRON_VARIANT	EUR
253.4	Anterior pituitary disorders	endocrine/metabolic	rs505922	ABO	9	136149229	T	C	C	0.989672	0.0281881	0.936478	1.04589	0.712653	0.977534	1	440459	2866	-0.099884	2.0889e-20	COVID-19 Hospitalized	CODING_TRANSCRIPT_INTRON_VARIANT	EUR
536.8	Dyspepsia and other specified disorders of function of stomach	digestive	rs2924480	ELF5	11	34529831	T	C	C	0.99355	0.0175697	0.959919	1.02836	0.712663	0.977534	1	421658	8524	-0.11648	2.817e-07	COVID-19 Critically ill	CODING_TRANSCRIPT_INTRON_VARIANT	EUR
350.5	Abnormal reflex	neurological	rs11085727	TYK2	19	10466123	C	T	T	0.960672	0.108951	0.775954	1.18936	0.712683	0.977534	1	444882	211	0.17253	2.3333e-18	COVID-19 Critically ill,COVID-19 Hospitalized	CODING_TRANSCRIPT_INTRON_VARIANT	EUR
949	Allergies, other	injuries & poisonings	rs35705950	MUC5B	11	1241221	G	T	T	0.991842	0.0222444	0.949528	1.03604	0.712686	0.977534	1	415756	10811	-0.11177	1.2224e-08	COVID-19 Hospitalized,COVID-19 Critically ill	UPSTREAM_GENE_VARIANT	EUR
772.1	Muscular wasting and disuse atrophy	symptoms	rs9497053	UTRN	6	145026256	G	A	A	0.981703	0.0501487	0.889802	1.0831	0.712697	0.977534	1	442005	1411	-0.064841	1.0064e-06	COVID-19 Hospitalized	CODING_TRANSCRIPT_INTRON_VARIANT	EUR
750.2	Lower gastrointestinal congenital anomalies	congenital anomalies	rs76423999	SLC12A7	5	1098067	T	A	A	0.961034	0.107937	0.77779	1.18745	0.712703	0.977534	1	441684	883	0.18412	3.8813e-07	COVID-19 Critically ill	CODING_TRANSCRIPT_INTRON_VARIANT	EUR
041.8	H. pylori	infectious diseases	rs9268576	HLA-DRA	6	32395641	T	C	C	0.976815	0.0637059	0.862156	1.10672	0.71271	0.977534	1	439640	2394	0.095134	9.9752e-07	COVID-19 Hospitalized	INTERGENIC_VARIANT	EUR
736.6	Unequal leg length (acquired)	musculoskeletal	rs8052423	SLC22A31	16	89269178	G	T	T	1.01152	0.031122	0.951668	1.07515	0.712732	0.977534	1	437408	4416	0.13037	1.0019e-06	COVID-19 Critically ill	UPSTREAM_GENE_VARIANT	EUR
530.3	Stricture and stenosis of esophagus	digestive	rs76073397	MIR548H2	16	11386452	T	C	C	0.985706	0.0391043	0.912981	1.06422	0.712751	0.977534	1	435228	4714	0.14454	9.6663e-07	COVID-19 Critically ill,COVID-19 Hospitalized	INTERGENIC_VARIANT	EUR
694.1	Vitiligo	dermatologic	rs505922	ABO	9	136149229	T	C	C	0.984201	0.0432563	0.904199	1.07128	0.712755	0.977534	1	444051	1206	-0.099884	2.0889e-20	COVID-19 Hospitalized	CODING_TRANSCRIPT_INTRON_VARIANT	EUR
377	Disorders of optic nerve and visual pathways	sense organs	rs9268576	HLA-DRA	6	32395641	T	C	C	0.988809	0.0305707	0.931302	1.04987	0.712774	0.977534	1	425807	10485	0.095134	9.9752e-07	COVID-19 Hospitalized	INTERGENIC_VARIANT	EUR
256.4	Polycystic ovaries	endocrine/metabolic	rs9367106	LOC100505711	6	41483390	G	C	C	0.918993	0.229476	0.586114	1.44093	0.712777	0.977534	1	445084	636	0.20225	3.4038e-11	COVID-19 Hospitalized	INTERGENIC_VARIANT	EUR
622.2	Mucous polyp of cervix	genitourinary	rs61667602	CRHR1	17	43785349	T	C	C	1.03178	0.0849766	0.87348	1.21876	0.712787	0.977534	1	445060	400	-0.093554	9.1279e-12	COVID-19 Hospitalized	FIVE_PRIME_UTR_INTRON_VARIANT	EUR
842	Other sprains and strains	injuries & poisonings	rs35154152	THBS3	1	155172725	T	C	C	0.985542	0.0395645	0.912006	1.06501	0.712806	0.977534	1	428914	3311	-0.20528	2.3574e-11	COVID-19 Critically ill	SYNONYMOUS_VARIANT	EUR
592.11	Acute cystitis	genitourinary	rs13050728	IFNAR2	21	34615210	T	C	C	1.01554	0.0419079	0.935464	1.10248	0.712817	0.977534	1	439360	1366	-0.10657	4.0686e-21	COVID-19 Hospitalized,COVID-19 Critically ill	CODING_TRANSCRIPT_INTRON_VARIANT	EUR
913	Toxic effect of venom	injuries & poisonings	rs581342	LMNA	1	156095466	T	C	C	1.03315	0.0885994	0.868454	1.22908	0.712823	0.977534	1	440769	953	0.090245	2.6355e-07	COVID-19 Hospitalized	CODING_TRANSCRIPT_INTRON_VARIANT	EUR
1009	NA	NA	rs9501257	HLA-DPB1	6	33055355	A	G	G	1.00511	0.0138549	0.978186	1.03278	0.712838	0.977534	1	362638	34238	0.17269	4.1339e-08	COVID-19 Critically ill	THREE_PRIME_UTR_EXON_VARIANT	EUR
242.3	Exophthalmos	endocrine/metabolic	rs2277732	DPP9	19	4723670	C	A	A	0.977404	0.0620979	0.865399	1.10391	0.712839	0.977534	1	444312	684	0.11697	6.1912e-22	COVID-19 Hospitalized,COVID-19 Critically ill	FIVE_PRIME_UTR_INTRON_VARIANT	EUR
592.1	Cystitis	genitourinary	rs10086829	COL14A1	8	121149129	G	A	A	1.00963	0.0260279	0.959412	1.06247	0.712843	0.977534	1	431803	4665	-0.097352	3.8599e-06	COVID-19 Critically ill	FIVE_PRIME_UTR_INTRON_VARIANT	EUR
401.3	Other hypertensive complications	circulatory system	rs12660421	FOXP4-AS1	6	41488378	G	A	A	1.03199	0.085554	0.872671	1.22039	0.712858	0.977534	1	433906	4380	0.35506	1.1424e-09	COVID-19 Critically ill	DOWNSTREAM_GENE_VARIANT	EUR
255.1	Adrenal hyperfunction	endocrine/metabolic	rs60869999	MYO1C	17	1390948	A	T	T	1.02118	0.0569591	0.913313	1.14179	0.712867	0.977534	1	444416	879	0.059541	2.9039e-06	COVID-19 Hospitalized	CODING_TRANSCRIPT_INTRON_VARIANT	EUR
562.2	Diverticulitis	digestive	rs8080583	KANSL1	17	44162597	C	A	A	1.00617	0.0167193	0.973735	1.03969	0.712868	0.977534	1	424619	10506	-0.12662	2.0785e-08	COVID-19 Critically ill	CODING_TRANSCRIPT_INTRON_VARIANT	EUR
426.2	Atrioventricular [AV] block	circulatory system	rs721917	SFTPD	10	81706324	A	G	G	0.99536	0.0126377	0.971008	1.02032	0.712878	0.977534	1	421442	13597	0.055247	2.0819e-07	COVID-19 Hospitalized	SYNONYMOUS_VARIANT	EUR
230	Kaposi's sarcoma	neoplasms	rs8052423	SLC22A31	16	89269178	G	T	T	1.04539	0.120644	0.825255	1.32426	0.712888	0.977534	1	445479	287	0.13037	1.0019e-06	COVID-19 Critically ill	UPSTREAM_GENE_VARIANT	EUR
625.1	Dyspareunia	genitourinary	rs915823	TMPRSS2	21	42851454	A	C	C	0.978964	0.0577759	0.874154	1.09634	0.712893	0.977534	1	443644	1066	-0.066039	1.6687e-06	COVID-19 Hospitalized	CODING_TRANSCRIPT_INTRON_VARIANT	EUR
585.31	Renal dialysis	genitourinary	rs9577395	ATP11A	13	113534984	C	G	G	1.01167	0.0315186	0.951061	1.07613	0.712898	0.977534	1	441874	3099	0.064829	8.6068e-07	COVID-19 Hospitalized,COVID-19 Critically ill	CODING_TRANSCRIPT_INTRON_VARIANT	EUR
363.4	Choroidal degenerations	sense organs	rs76423999	SLC12A7	5	1098067	T	A	A	1.07254	0.190311	0.738617	1.55742	0.712899	0.977534	1	444938	262	0.18412	3.8813e-07	COVID-19 Critically ill	CODING_TRANSCRIPT_INTRON_VARIANT	EUR
524	Dentofacial anomalies, including malocclusion	digestive	rs62200027	CASC20	20	6469515	G	A	A	1.00737	0.0199537	0.968733	1.04755	0.712906	0.977534	1	428784	6122	-0.053006	3.3456e-06	COVID-19 Hospitalized,COVID-19 Critically ill	NON_CODING_TRANSCRIPT_INTRON_VARIANT	EUR
610.8	Other specified benign mammary dysplasias	genitourinary	rs35154152	THBS3	1	155172725	T	C	C	1.03525	0.0941472	0.860808	1.24504	0.71291	0.977534	1	444484	570	-0.20528	2.3574e-11	COVID-19 Critically ill	SYNONYMOUS_VARIANT	EUR
362.5	Toxic maculopathy of retina	sense organs	rs721917	SFTPD	10	81706324	A	G	G	1.03238	0.0865968	0.871218	1.22335	0.712911	0.977534	1	445041	275	0.055247	2.0819e-07	COVID-19 Hospitalized	SYNONYMOUS_VARIANT	EUR
334.1	Spinocerebellar disease	neurological	rs67579710	THBS3	1	155173527	G	A	A	1.03044	0.0814927	0.878324	1.20889	0.712935	0.977534	1	444452	760	-0.10348	1.0252e-09	COVID-19 Hospitalized	CODING_TRANSCRIPT_INTRON_VARIANT	EUR
619.5	Noninflammatory disorders of vulva and perineum	genitourinary	rs76073397	MIR548H2	16	11386452	T	C	C	0.932863	0.188903	0.644205	1.35087	0.712951	0.977534	1	445146	207	0.14454	9.6663e-07	COVID-19 Critically ill,COVID-19 Hospitalized	INTERGENIC_VARIANT	EUR
761	Cervicalgia	symptoms	rs11702230	LOC101928126	21	35377591	C	T	T	1.00335	0.00910222	0.985613	1.02141	0.712951	0.977534	1	328929	77959	0.099731	3.223e-09	COVID-19 Hospitalized	INTERGENIC_VARIANT	EUR
758	Chromosomal anomalies and genetic disorders	congenital anomalies	rs111837807	CCHCR1	6	31121232	T	C	C	1.05349	0.14164	0.798115	1.39057	0.712964	0.977534	1	445287	316	0.20363	2.152e-11	COVID-19 Critically ill,COVID-19 Hospitalized	CODING_TRANSCRIPT_INTRON_VARIANT	EUR
145.5	Cancer of the mouth floor	neoplasms	rs7960611	CLEC1A	12	10230416	G	A	A	0.950495	0.138023	0.725211	1.24576	0.712978	0.977534	1	445464	295	-0.1584	3.3086e-07	COVID-19 Critically ill	CODING_TRANSCRIPT_INTRON_VARIANT	EUR
110.13	Dermatophytosis of the body	infectious diseases	rs915823	TMPRSS2	21	42851454	A	C	C	1.00864	0.0233854	0.963451	1.05594	0.71303	0.977534	1	423244	6300	-0.066039	1.6687e-06	COVID-19 Hospitalized	CODING_TRANSCRIPT_INTRON_VARIANT	EUR
528.6	Leukoplakia of oral mucosa	digestive	rs72711165	TMEM65	8	125336564	T	C	C	0.930581	0.195619	0.634225	1.36542	0.713031	0.977534	1	442084	1282	0.18279	6.0907e-07	COVID-19 Hospitalized	CODING_TRANSCRIPT_INTRON_VARIANT	EUR
367.9	Blindness and low vision	sense organs	rs13179014	SPEF2	5	35693227	A	C	C	0.995639	0.0118829	0.972719	1.0191	0.713048	0.977534	1	404507	18211	-0.061249	6.1057e-07	COVID-19 Hospitalized	CODING_TRANSCRIPT_INTRON_VARIANT	EUR
702.2	Seborrheic keratosis	dermatologic	rs6869036	MGAT1	5	180223327	C	T	T	0.992719	0.0198696	0.954802	1.03214	0.713048	0.977534	1	306820	83377	0.25536	1.7578e-06	COVID-19 Critically ill	FIVE_PRIME_UTR_INTRON_VARIANT	EUR
550.1	Inguinal hernia	digestive	rs60305836	CDH8	16	61709381	A	C	C	1.0049	0.0132936	0.979056	1.03143	0.713056	0.977534	1	407215	28437	0.086719	1.1846e-06	COVID-19 Hospitalized	CODING_TRANSCRIPT_INTRON_VARIANT	EUR
361.1	Retinal detachment with retinal defect	sense organs	rs6869036	MGAT1	5	180223327	C	T	T	1.02671	0.0716805	0.892141	1.18158	0.713068	0.977534	1	438878	4624	0.25536	1.7578e-06	COVID-19 Critically ill	FIVE_PRIME_UTR_INTRON_VARIANT	EUR
781.2	Abnormal posture	symptoms	rs495828	ABO	9	136154867	G	T	T	1.02266	0.0609398	0.907528	1.1524	0.713076	0.977534	1	444254	780	-0.13432	6.5649e-10	COVID-19 Critically ill	UPSTREAM_GENE_VARIANT	EUR
440.21	Atherosclerosis of native arteries of the extremities with ulceration or gangrene	circulatory system	rs35154152	THBS3	1	155172725	T	C	C	1.01642	0.0443021	0.931891	1.10863	0.713079	0.977534	1	441162	2598	-0.20528	2.3574e-11	COVID-19 Critically ill	SYNONYMOUS_VARIANT	EUR
729.7	Nontraumatic compartment syndrome	musculoskeletal	rs35508621	LZTFL1	3	45880481	T	C	C	1.06941	0.182488	0.747839	1.52924	0.713087	0.977534	1	445506	210	0.38931	6.0917e-89	COVID-19 Hospitalized	CODING_TRANSCRIPT_INTRON_VARIANT	EUR
386.21	Central origin vertigo	sense organs	rs1405655	NR1H2	19	50882619	T	C	C	0.979181	0.0572167	0.875306	1.09538	0.713095	0.977534	1	442952	757	0.075181	1.1208e-11	COVID-19 Hospitalized,COVID-19 Critically ill	CODING_TRANSCRIPT_INTRON_VARIANT	EUR
184.1	Malignant neoplasm of ovary and other uterine adnexa	neoplasms	rs7579014	BCL11A	2	60707894	G	A	A	0.963967	0.0998067	0.792696	1.17224	0.713103	0.977534	1	445486	240	-0.05629	1.2614e-06	COVID-19 Hospitalized	CODING_TRANSCRIPT_INTRON_VARIANT	EUR
695.21	Dermatitis herpetiformis	dermatologic	rs9461128	TMEM14B	6	10753875	T	C	C	0.856407	0.421583	0.374825	1.95673	0.713107	0.977534	1	445220	321	0.13046	3.4269e-06	COVID-19 Hospitalized	CODING_TRANSCRIPT_INTRON_VARIANT	EUR
145.1	Cancer of lip	neoplasms	rs111837807	CCHCR1	6	31121232	T	C	C	0.948179	0.144721	0.714009	1.25915	0.713109	0.977534	1	445131	344	0.20363	2.152e-11	COVID-19 Critically ill,COVID-19 Hospitalized	CODING_TRANSCRIPT_INTRON_VARIANT	EUR
519.9	Symptoms involving respiratory system and other chest symptoms	respiratory	rs117169628	SLC22A31	16	89262657	G	A	A	1.01016	0.027487	0.957177	1.06607	0.713113	0.977534	1	428479	5800	0.081201	5.77e-07	COVID-19 Hospitalized	SYNONYMOUS_VARIANT	EUR
427.7	Tachycardia NOS	circulatory system	rs117169628	SLC22A31	16	89262657	G	A	A	0.993228	0.018482	0.957893	1.02987	0.713122	0.977534	1	408533	13267	0.081201	5.77e-07	COVID-19 Hospitalized	SYNONYMOUS_VARIANT	EUR
041	Bacterial infection NOS	infectious diseases	rs72655853	SBSPON	8	73985608	A	G	G	1.00731	0.019817	0.968938	1.04721	0.713123	0.977534	1	394422	25232	0.22523	8.3915e-07	COVID-19 Critically ill	CODING_TRANSCRIPT_INTRON_VARIANT	EUR
523	Gingival and periodontal diseases	digestive	rs7605877	FOXI3	2	88559025	T	C	C	1.00353	0.00957172	0.984874	1.02253	0.713146	0.977534	1	357807	66945	-0.071053	3.3369e-06	COVID-19 Hospitalized	INTERGENIC_VARIANT	EUR
070.3	Viral hepatitis C	infectious diseases	rs11085727	TYK2	19	10466123	C	T	T	1.00434	0.0117844	0.98141	1.02781	0.713154	0.977534	1	423756	18968	0.17253	2.3333e-18	COVID-19 Critically ill,COVID-19 Hospitalized	CODING_TRANSCRIPT_INTRON_VARIANT	EUR
530.7	Gastroesophageal laceration-hemorrhage syndrome	digestive	rs35705950	MUC5B	11	1241221	G	T	T	0.952833	0.13144	0.736435	1.23282	0.713178	0.977534	1	444842	309	-0.11177	1.2224e-08	COVID-19 Hospitalized,COVID-19 Critically ill	UPSTREAM_GENE_VARIANT	EUR
1089	NA	NA	rs76073397	MIR548H2	16	11386452	T	C	C	1.01417	0.038288	0.940852	1.09321	0.713187	0.977534	1	439727	4775	0.14454	9.6663e-07	COVID-19 Critically ill,COVID-19 Hospitalized	INTERGENIC_VARIANT	EUR
737.1	Kyphosis (acquired)	musculoskeletal	rs581342	LMNA	1	156095466	T	C	C	0.970135	0.0824869	0.825314	1.14037	0.713188	0.977534	1	442538	1137	0.090245	2.6355e-07	COVID-19 Hospitalized	CODING_TRANSCRIPT_INTRON_VARIANT	EUR
287	Purpura and other hemorrhagic conditions	hematopoietic	rs4830964	.	23	15515319	C	G	G	0.996927	0.0083727	0.980701	1.01342	0.713198	0.977534	1	410586	19146	0.046578	2.9701e-06	COVID-19 Hospitalized	SEQUENCE_VARIANT	EUR
290.2	Delirium due to conditions classified elsewhere	mental disorders	rs721917	SFTPD	10	81706324	A	G	G	1.00741	0.0200941	0.968508	1.04788	0.713206	0.977534	1	434028	5167	0.055247	2.0819e-07	COVID-19 Hospitalized	SYNONYMOUS_VARIANT	EUR
654.1	Abnormality of organs and soft tissues of pelvis complicating pregnancy, childbirth, or the puerperium	pregnancy complications	rs117169628	SLC22A31	16	89262657	G	A	A	1.05062	0.134361	0.80738	1.36714	0.713224	0.977534	1	445605	242	0.081201	5.77e-07	COVID-19 Hospitalized	SYNONYMOUS_VARIANT	EUR
281	Other deficiency anemia	hematopoietic	rs5023077	FBRSL1	12	133141973	T	C	C	0.995539	0.0121641	0.972085	1.01956	0.713231	0.977534	1	416925	15056	-0.090901	1.5172e-06	COVID-19 Critically ill	CODING_TRANSCRIPT_INTRON_VARIANT	EUR
557.1	Celiac disease	digestive	rs11085727	TYK2	19	10466123	C	T	T	0.984044	0.0437692	0.903146	1.07219	0.713252	0.977534	1	444137	1298	0.17253	2.3333e-18	COVID-19 Critically ill,COVID-19 Hospitalized	CODING_TRANSCRIPT_INTRON_VARIANT	EUR
797.1	Cardiogenic shock	symptoms	rs7671107	LOC101929161	4	25449225	G	A	A	0.977123	0.0629761	0.863662	1.10549	0.713258	0.977534	1	443679	841	-0.064456	1.0803e-06	COVID-19 Hospitalized	INTERGENIC_VARIANT	EUR
245.2	Chronic thyroiditis	endocrine/metabolic	rs9896243	NSF	17	44826056	C	G	G	0.980847	0.0526261	0.88472	1.08742	0.713259	0.977534	1	443903	1144	-0.13155	3.2234e-08	COVID-19 Critically ill	CODING_TRANSCRIPT_INTRON_VARIANT	EUR
800.2	Fracture of unspecified part of femur	injuries & poisonings	rs467843	TRAPPC13	5	64945715	A	G	G	0.988281	0.0320772	0.928061	1.05241	0.71326	0.977534	1	442075	2410	-0.089724	1.7259e-06	COVID-19 Critically ill	CODING_TRANSCRIPT_INTRON_VARIANT	EUR
573	Other disorders of liver	digestive	rs7089827	TFAM	10	60157611	C	T	T	1.01213	0.0328065	0.949097	1.07935	0.713281	0.977534	1	428256	6200	-0.14471	2.0338e-06	COVID-19 Critically ill	THREE_PRIME_UTR_EXON_VARIANT	EUR
765	Cervical radiculitis	symptoms	rs10774671	OAS1	12	113357193	G	A	A	1.00376	0.0102053	0.983879	1.02404	0.713288	0.977534	1	406400	22465	0.12569	3.6032e-11	COVID-19 Critically ill	SPLICE_ACCEPTOR_VARIANT	EUR
386.9	Dizziness and giddiness (Light-headedness and vertigo)	sense organs	rs2277732	DPP9	19	4723670	C	A	A	1.00271	0.00737697	0.988321	1.01732	0.713301	0.977534	1	340138	56538	0.11697	6.1912e-22	COVID-19 Hospitalized,COVID-19 Critically ill	FIVE_PRIME_UTR_INTRON_VARIANT	EUR
287.31	Primary thrombocytopenia	hematopoietic	rs9461128	TMEM14B	6	10753875	T	C	C	1.07324	0.192366	0.736129	1.56472	0.713304	0.977534	1	443393	1324	0.13046	3.4269e-06	COVID-19 Hospitalized	CODING_TRANSCRIPT_INTRON_VARIANT	EUR
199.4	Neurofibromatosis	neoplasms	rs915823	TMPRSS2	21	42851454	A	C	C	0.966549	0.0926133	0.806104	1.15893	0.713342	0.977534	1	445028	408	-0.066039	1.6687e-06	COVID-19 Hospitalized	CODING_TRANSCRIPT_INTRON_VARIANT	EUR
575.2	Obstruction of bile duct	digestive	rs67579710	THBS3	1	155173527	G	A	A	1.02525	0.0678877	0.897522	1.17116	0.713346	0.977534	1	443528	1098	-0.10348	1.0252e-09	COVID-19 Hospitalized	CODING_TRANSCRIPT_INTRON_VARIANT	EUR
477	Epistaxis or throat hemorrhage	respiratory	rs9268576	HLA-DRA	6	32395641	T	C	C	0.98767	0.0337728	0.924409	1.05526	0.713349	0.977534	1	427423	8471	0.095134	9.9752e-07	COVID-19 Hospitalized	INTERGENIC_VARIANT	EUR
331	Other cerebral degenerations	neurological	rs34488998	NKAIN3	8	63408372	G	A	A	1.03117	0.0835508	0.875409	1.21464	0.713357	0.977534	1	438358	2112	0.1355	3.4644e-06	COVID-19 Hospitalized	CODING_TRANSCRIPT_INTRON_VARIANT	EUR
622	Polyp of female genital organs	genitourinary	rs11085727	TYK2	19	10466123	C	T	T	1.02075	0.0559123	0.914802	1.13897	0.713363	0.977534	1	444226	804	0.17253	2.3333e-18	COVID-19 Critically ill,COVID-19 Hospitalized	CODING_TRANSCRIPT_INTRON_VARIANT	EUR
722.8	Postlaminectomy syndrome	musculoskeletal	rs13179014	SPEF2	5	35693227	A	C	C	1.00782	0.0212046	0.966793	1.05059	0.713373	0.977534	1	437398	5375	-0.061249	6.1057e-07	COVID-19 Hospitalized	CODING_TRANSCRIPT_INTRON_VARIANT	EUR
740.12	Osteoarthrosis, localized, secondary	musculoskeletal	rs35508621	LZTFL1	3	45880481	T	C	C	1.01104	0.0298843	0.95352	1.07203	0.713374	0.977534	1	426038	8483	0.38931	6.0917e-89	COVID-19 Hospitalized	CODING_TRANSCRIPT_INTRON_VARIANT	EUR
573.5	Jaundice (not of newborn)	digestive	rs62200027	CASC20	20	6469515	G	A	A	1.01281	0.0346645	0.946288	1.08402	0.713374	0.977534	1	440644	2010	-0.053006	3.3456e-06	COVID-19 Hospitalized,COVID-19 Critically ill	NON_CODING_TRANSCRIPT_INTRON_VARIANT	EUR
292.5	Transient alteration of awareness	mental disorders	rs9461128	TMEM14B	6	10753875	T	C	C	1.07219	0.18976	0.739173	1.55523	0.713394	0.977534	1	440047	1337	0.13046	3.4269e-06	COVID-19 Hospitalized	CODING_TRANSCRIPT_INTRON_VARIANT	EUR
696.42	Psoriatic arthropathy	dermatologic	rs9501257	HLA-DPB1	6	33055355	A	G	G	1.0168	0.0453619	0.9303	1.11134	0.71342	0.977534	1	442236	2916	0.17269	4.1339e-08	COVID-19 Critically ill	THREE_PRIME_UTR_EXON_VARIANT	EUR
433.2	Occlusion of cerebral arteries	circulatory system	rs11085727	TYK2	19	10466123	C	T	T	1.00429	0.0116435	0.981626	1.02747	0.713427	0.977534	1	416981	19093	0.17253	2.3333e-18	COVID-19 Critically ill,COVID-19 Hospitalized	CODING_TRANSCRIPT_INTRON_VARIANT	EUR
380.4	Impacted cerumen	sense organs	rs2924480	ELF5	11	34529831	T	C	C	1.00287	0.00779915	0.987655	1.01832	0.713453	0.977534	1	349798	51556	-0.11648	2.817e-07	COVID-19 Critically ill	CODING_TRANSCRIPT_INTRON_VARIANT	EUR
578.1	Hematemesis	digestive	rs10774679	OAS3	12	113374748	C	T	T	1.01227	0.0332058	0.948486	1.08034	0.713455	0.977534	1	440524	2065	0.075824	4.6954e-12	COVID-19 Hospitalized	UPSTREAM_GENE_VARIANT	EUR
079.9	Viremia, NOS	infectious diseases	rs12660421	FOXP4-AS1	6	41488378	G	A	A	0.876535	0.358886	0.433795	1.77114	0.713479	0.977534	1	442416	277	0.35506	1.1424e-09	COVID-19 Critically ill	DOWNSTREAM_GENE_VARIANT	EUR
564.1	Irritable Bowel Syndrome	digestive	rs2924480	ELF5	11	34529831	T	C	C	0.994829	0.0141196	0.967675	1.02274	0.713479	0.977534	1	423464	13755	-0.11648	2.817e-07	COVID-19 Critically ill	CODING_TRANSCRIPT_INTRON_VARIANT	EUR
782.6	Pallor and flushing	symptoms	rs35705950	MUC5B	11	1241221	G	T	T	0.96762	0.0896446	0.811707	1.15348	0.713482	0.977534	1	442930	661	-0.11177	1.2224e-08	COVID-19 Hospitalized,COVID-19 Critically ill	UPSTREAM_GENE_VARIANT	EUR
947	Urticaria	dermatologic	rs4830964	.	23	15515319	C	G	G	0.993969	0.0164767	0.962382	1.02659	0.713497	0.977534	1	431292	5119	0.046578	2.9701e-06	COVID-19 Hospitalized	SEQUENCE_VARIANT	EUR
710	Osteomyelitis, periostitis, and other infections involving bone	musculoskeletal	rs6869036	MGAT1	5	180223327	C	T	T	1.01874	0.0505855	0.922585	1.12493	0.713536	0.977534	1	432352	9472	0.25536	1.7578e-06	COVID-19 Critically ill	FIVE_PRIME_UTR_INTRON_VARIANT	EUR
681.3	Cellulitis and abscess of arm/hand	dermatologic	rs75505823	LRP1	12	57540956	G	T	T	0.984707	0.0419822	0.906926	1.06916	0.713553	0.977534	1	427979	6860	-0.20852	3.0745e-06	COVID-19 Critically ill	CODING_TRANSCRIPT_INTRON_VARIANT	EUR
1090	NA	NA	rs732990	CIB4	2	26842146	C	G	G	0.993586	0.0175292	0.96003	1.02832	0.713568	0.977534	1	429796	7007	0.056389	5.6358e-07	COVID-19 Hospitalized	CODING_TRANSCRIPT_INTRON_VARIANT	EUR
704.1	Alopecia	dermatologic	rs76073397	MIR548H2	16	11386452	T	C	C	1.02187	0.0589503	0.91037	1.14703	0.713602	0.977534	1	440652	1966	0.14454	9.6663e-07	COVID-19 Critically ill,COVID-19 Hospitalized	INTERGENIC_VARIANT	EUR
290	Delirium dementia and amnestic and other cognitive disorders	mental disorders	rs505922	ABO	9	136149229	T	C	C	1.00342	0.00929126	0.985309	1.02186	0.713604	0.977534	1	399018	29309	-0.099884	2.0889e-20	COVID-19 Hospitalized	CODING_TRANSCRIPT_INTRON_VARIANT	EUR
427.4	Cardiac arrest and ventricular fibrillation	circulatory system	rs7605877	FOXI3	2	88559025	T	C	C	0.983884	0.0442693	0.902115	1.07306	0.71361	0.977534	1	439549	2657	-0.071053	3.3369e-06	COVID-19 Hospitalized	INTERGENIC_VARIANT	EUR
365.1	Open-angle glaucoma	sense organs	rs35705950	MUC5B	11	1241221	G	T	T	1.0039	0.0106173	0.983229	1.02501	0.713614	0.977534	1	376286	53388	-0.11177	1.2224e-08	COVID-19 Hospitalized,COVID-19 Critically ill	UPSTREAM_GENE_VARIANT	EUR
614.52	Vaginitis and vulvovaginitis	genitourinary	rs77534576	DLX4	17	47940666	C	T	T	1.03848	0.102877	0.848845	1.27047	0.713615	0.977534	1	438615	3181	0.20794	1.7585e-10	COVID-19 Hospitalized	INTERGENIC_VARIANT	EUR
290.16	Vascular dementia	mental disorders	rs495828	ABO	9	136154867	G	T	T	1.01031	0.0279559	0.956444	1.06721	0.713618	0.977534	1	439303	3821	-0.13432	6.5649e-10	COVID-19 Critically ill	UPSTREAM_GENE_VARIANT	EUR
250.6	Polyneuropathy in diabetes	endocrine/metabolic	rs12259804	PLEKHS1	10	115573378	T	C	C	1.01012	0.0274411	0.957228	1.06594	0.713633	0.977534	1	416664	18063	-0.27547	4.8674e-08	COVID-19 Critically ill	INTERGENIC_VARIANT	EUR
741	Symptoms and disorders of the joints	musculoskeletal	rs9461128	TMEM14B	6	10753875	T	C	C	0.986615	0.0367193	0.918105	1.06024	0.713637	0.977534	1	357948	42878	0.13046	3.4269e-06	COVID-19 Hospitalized	CODING_TRANSCRIPT_INTRON_VARIANT	EUR
756.3	Congenital anomalies of muscle, tendon, fascia, and connective tissue	congenital anomalies	rs721917	SFTPD	10	81706324	A	G	G	0.972011	0.0773587	0.835263	1.13115	0.713646	0.977534	1	444751	346	0.055247	2.0819e-07	COVID-19 Hospitalized	SYNONYMOUS_VARIANT	EUR
723.1	Torticollis	musculoskeletal	rs10129899	LINC00637	14	104330432	C	A	A	1.02498	0.0672431	0.898418	1.16937	0.71366	0.977534	1	443521	500	-0.057002	2.1916e-06	COVID-19 Hospitalized	INTERGENIC_VARIANT	EUR
750.22	Congenital anomaly of gallbladder, bile ducts, liver, pancreas	congenital anomalies	rs35154152	THBS3	1	155172725	T	C	C	0.964933	0.0972815	0.797427	1.16762	0.713661	0.977534	1	444029	557	-0.20528	2.3574e-11	COVID-19 Critically ill	SYNONYMOUS_VARIANT	EUR
433	Cerebrovascular disease	circulatory system	rs11085727	TYK2	19	10466123	C	T	T	1.00251	0.00683444	0.989172	1.01603	0.713666	0.977534	1	351419	65368	0.17253	2.3333e-18	COVID-19 Critically ill,COVID-19 Hospitalized	CODING_TRANSCRIPT_INTRON_VARIANT	EUR
480.1	Bacterial pneumonia	respiratory	rs1453205	LOC101928196	2	19901073	C	T	T	1.00529	0.0143882	0.97734	1.03405	0.713669	0.977534	1	422651	10579	0.096992	3.6368e-06	COVID-19 Critically ill	INTERGENIC_VARIANT	EUR
327.41	Organic or persistent insomnia	neurological	rs9367106	LOC100505711	6	41483390	G	C	C	0.969324	0.0849155	0.820708	1.14485	0.713685	0.977534	1	435108	4538	0.20225	3.4038e-11	COVID-19 Hospitalized	INTERGENIC_VARIANT	EUR
464	Acute sinusitis	respiratory	rs10086829	COL14A1	8	121149129	G	A	A	0.995714	0.0117068	0.973128	1.01882	0.713707	0.977534	1	380935	24445	-0.097352	3.8599e-06	COVID-19 Critically ill	FIVE_PRIME_UTR_INTRON_VARIANT	EUR
255.12	Hyperaldosteronism	endocrine/metabolic	rs12259804	PLEKHS1	10	115573378	T	C	C	1.052	0.138183	0.802409	1.37924	0.713708	0.977534	1	444982	659	-0.27547	4.8674e-08	COVID-19 Critically ill	INTERGENIC_VARIANT	EUR
578.8	Hemorrhage of rectum and anus	digestive	rs4830964	.	23	15515319	C	G	G	0.996316	0.0100588	0.976867	1.01615	0.713708	0.977534	1	411709	13322	0.046578	2.9701e-06	COVID-19 Hospitalized	SEQUENCE_VARIANT	EUR
792.1	Papanicolaou smear of cervix or vagina with atypical squamous cells	genitourinary	rs111837807	CCHCR1	6	31121232	T	C	C	0.974573	0.0702038	0.849292	1.11834	0.713716	0.977534	1	443241	1421	0.20363	2.152e-11	COVID-19 Critically ill,COVID-19 Hospitalized	CODING_TRANSCRIPT_INTRON_VARIANT	EUR
433.1	Occlusion and stenosis of precerebral arteries	circulatory system	rs9367106	LOC100505711	6	41483390	G	C	C	1.01384	0.037458	0.942071	1.09107	0.713716	0.977534	1	400518	25177	0.20225	3.4038e-11	COVID-19 Hospitalized	INTERGENIC_VARIANT	EUR
277.51	Lipoprotein disorders	endocrine/metabolic	rs732990	CIB4	2	26842146	C	G	G	0.985056	0.041045	0.908915	1.06757	0.713735	0.977534	1	442714	1252	0.056389	5.6358e-07	COVID-19 Hospitalized	CODING_TRANSCRIPT_INTRON_VARIANT	EUR
626.1	Irregular menstrual cycle/bleeding	genitourinary	rs6869036	MGAT1	5	180223327	C	T	T	0.972812	0.0751425	0.83959	1.12717	0.713745	0.977534	1	436782	5911	0.25536	1.7578e-06	COVID-19 Critically ill	FIVE_PRIME_UTR_INTRON_VARIANT	EUR
286.5	Hemorrhagic disorder due to intrinsic circulating anticoagulants	hematopoietic	rs147812915	KAT7	17	47858295	C	T	T	0.94451	0.155631	0.696198	1.28139	0.71375	0.977534	1	444355	760	0.23438	1.0943e-07	COVID-19 Critically ill	INTERGENIC_VARIANT	EUR
038.1	Gram negative septicemia	infectious diseases	rs766826	ELF5	11	34528766	C	T	T	1.01297	0.0351243	0.945578	1.08516	0.713762	0.977534	1	440194	2166	-0.082134	1.155e-11	COVID-19 Hospitalized	CODING_TRANSCRIPT_INTRON_VARIANT	EUR
366.3	Traumatic cataract	sense organs	rs8052423	SLC22A31	16	89269178	G	T	T	0.969189	0.0853189	0.819946	1.1456	0.713765	0.977534	1	444378	601	0.13037	1.0019e-06	COVID-19 Critically ill	UPSTREAM_GENE_VARIANT	EUR
701.3	Circumscribed scleroderma	dermatologic	rs7560588	BCL11A	2	60727416	G	A	A	0.975579	0.0674091	0.854837	1.11337	0.71378	0.977534	1	444682	657	-0.12371	2.3396e-07	COVID-19 Critically ill	CODING_TRANSCRIPT_INTRON_VARIANT	EUR
578.9	Hemorrhage of gastrointestinal tract	digestive	rs9367106	LOC100505711	6	41483390	G	C	C	1.01866	0.0504033	0.922837	1.12443	0.713792	0.977534	1	418183	12989	0.20225	3.4038e-11	COVID-19 Hospitalized	INTERGENIC_VARIANT	EUR
521.2	Dental abrasion, erosion and attrition	digestive	rs10086829	COL14A1	8	121149129	G	A	A	1.00713	0.0193744	0.969604	1.04611	0.713807	0.977534	1	425579	8461	-0.097352	3.8599e-06	COVID-19 Critically ill	FIVE_PRIME_UTR_INTRON_VARIANT	EUR
769	Nonallopathic lesions NEC	symptoms	rs9497053	UTRN	6	145026256	G	A	A	1.00577	0.0156977	0.9753	1.0372	0.713812	0.977534	1	428308	15017	-0.064841	1.0064e-06	COVID-19 Hospitalized	CODING_TRANSCRIPT_INTRON_VARIANT	EUR
224	Benign neoplasm of eye	neoplasms	rs4830964	.	23	15515319	C	G	G	0.996864	0.0085647	0.98027	1.01374	0.713818	0.977534	1	417778	18379	0.046578	2.9701e-06	COVID-19 Hospitalized	SEQUENCE_VARIANT	EUR
592.13	Chronic interstitial cystitis	genitourinary	rs9461128	TMEM14B	6	10753875	T	C	C	1.11657	0.300694	0.61935	2.01298	0.713843	0.977534	1	444902	532	0.13046	3.4269e-06	COVID-19 Hospitalized	CODING_TRANSCRIPT_INTRON_VARIANT	EUR
716	Other arthropathies	musculoskeletal	rs12660421	FOXP4-AS1	6	41488378	G	A	A	0.989403	0.0290528	0.934638	1.04738	0.713843	0.977534	1	361299	44077	0.35506	1.1424e-09	COVID-19 Critically ill	DOWNSTREAM_GENE_VARIANT	EUR
788	Syncope and collapse	symptoms	rs35154152	THBS3	1	155172725	T	C	C	1.0048	0.0130572	0.979411	1.03085	0.713848	0.977534	1	388155	32503	-0.20528	2.3574e-11	COVID-19 Critically ill	SYNONYMOUS_VARIANT	EUR
270	Disorders of protein plasma/amino-acid transport and metabolism	endocrine/metabolic	rs76423999	SLC12A7	5	1098067	T	A	A	1.01356	0.0367318	0.943156	1.08922	0.713848	0.977534	1	430404	7471	0.18412	3.8813e-07	COVID-19 Critically ill	CODING_TRANSCRIPT_INTRON_VARIANT	EUR
530.11	GERD	digestive	rs72655853	SBSPON	8	73985608	A	G	G	0.996403	0.00982633	0.977397	1.01578	0.713849	0.977534	1	241626	166254	0.22523	8.3915e-07	COVID-19 Critically ill	CODING_TRANSCRIPT_INTRON_VARIANT	EUR
947	Urticaria	dermatologic	rs10129899	LINC00637	14	104330432	C	A	A	0.992289	0.0211116	0.952067	1.03421	0.713851	0.977534	1	431292	5119	-0.057002	2.1916e-06	COVID-19 Hospitalized	INTERGENIC_VARIANT	EUR
277.4	Disorders of bilirubin excretion	endocrine/metabolic	rs1453205	LOC101928196	2	19901073	C	T	T	1.01188	0.0321973	0.949994	1.07779	0.713858	0.977534	1	440303	2074	0.096992	3.6368e-06	COVID-19 Critically ill	INTERGENIC_VARIANT	EUR
276.41	Acidosis	endocrine/metabolic	rs76073397	MIR548H2	16	11386452	T	C	C	1.01135	0.0307833	0.952137	1.07425	0.713863	0.977534	1	425841	7433	0.14454	9.6663e-07	COVID-19 Critically ill,COVID-19 Hospitalized	INTERGENIC_VARIANT	EUR
585	Renal failure	genitourinary	rs1405655	NR1H2	19	50882619	T	C	C	0.997694	0.00629496	0.985461	1.01008	0.713865	0.977534	1	338642	81191	0.075181	1.1208e-11	COVID-19 Hospitalized,COVID-19 Critically ill	CODING_TRANSCRIPT_INTRON_VARIANT	EUR
615	Endometriosis	genitourinary	rs12809318	FBRSL1	12	133140840	T	C	C	1.01683	0.0455207	0.930039	1.11172	0.713871	0.977534	1	444044	1090	-0.062781	9.5289e-09	COVID-19 Hospitalized	CODING_TRANSCRIPT_INTRON_VARIANT	EUR
528.3	Cellulitis and abscess of oral soft tissues	digestive	rs72711165	TMEM65	8	125336564	T	C	C	1.07928	0.208078	0.717824	1.62275	0.713872	0.977534	1	440670	981	0.18279	6.0907e-07	COVID-19 Hospitalized	CODING_TRANSCRIPT_INTRON_VARIANT	EUR
426.4	Anomalous atrioventricular excitation	circulatory system	rs10129899	LINC00637	14	104330432	C	A	A	0.975324	0.0681442	0.853384	1.11469	0.713874	0.977534	1	445277	483	-0.057002	2.1916e-06	COVID-19 Hospitalized	INTERGENIC_VARIANT	EUR
008.5	Bacterial enteritis	infectious diseases	rs76073397	MIR548H2	16	11386452	T	C	C	0.986532	0.0369832	0.917552	1.0607	0.713878	0.977534	1	435593	5136	0.14454	9.6663e-07	COVID-19 Critically ill,COVID-19 Hospitalized	INTERGENIC_VARIANT	EUR
378.2	Nystagmus and other irregular eye movements	sense organs	rs12567716	FOXD2	1	48197570	T	C	C	0.969703	0.0839106	0.822647	1.14305	0.71388	0.977534	1	443870	786	-0.090753	1.4878e-06	COVID-19 Hospitalized	INTERGENIC_VARIANT	EUR
1014	NA	NA	rs11085727	TYK2	19	10466123	C	T	T	0.983221	0.0461513	0.898188	1.0763	0.713884	0.977534	1	440633	1165	0.17253	2.3333e-18	COVID-19 Critically ill,COVID-19 Hospitalized	CODING_TRANSCRIPT_INTRON_VARIANT	EUR
1089	NA	NA	rs13179014	SPEF2	5	35693227	A	C	C	1.00829	0.0225137	0.964764	1.05378	0.713886	0.977534	1	439727	4775	-0.061249	6.1057e-07	COVID-19 Hospitalized	CODING_TRANSCRIPT_INTRON_VARIANT	EUR
261.2	Vitamin B-complex deficiencies	endocrine/metabolic	rs67959919	LZTFL1	3	45871908	G	A	A	0.992843	0.0195905	0.955444	1.03171	0.713887	0.977534	1	413043	20333	0.59355	1.6043e-80	COVID-19 Critically ill	CODING_TRANSCRIPT_INTRON_VARIANT	EUR
426.92	Cardiac defibrillator in situ	circulatory system	rs67579710	THBS3	1	155173527	G	A	A	1.00867	0.0235582	0.96316	1.05634	0.713893	0.977534	1	433895	9457	-0.10348	1.0252e-09	COVID-19 Hospitalized	CODING_TRANSCRIPT_INTRON_VARIANT	EUR
859	Complication due to other implant and internal device	injuries & poisonings	rs495828	ABO	9	136154867	G	T	T	1.01331	0.0360567	0.944168	1.08751	0.713905	0.977534	1	438911	2260	-0.13432	6.5649e-10	COVID-19 Critically ill	UPSTREAM_GENE_VARIANT	EUR
250.12	Type 1 diabetes with renal manifestations	endocrine/metabolic	rs11234800	ME3	11	86479407	G	C	C	1.02346	0.0632497	0.904132	1.15853	0.713916	0.977534	1	443915	997	-0.077173	3.0702e-06	COVID-19 Hospitalized	INTERGENIC_VARIANT	EUR
327.3	Sleep apnea	neurological	rs60869999	MYO1C	17	1390948	A	T	T	0.997959	0.00557223	0.98712	1.00892	0.713931	0.977534	1	281691	143378	0.059541	2.9039e-06	COVID-19 Hospitalized	CODING_TRANSCRIPT_INTRON_VARIANT	EUR
758	Chromosomal anomalies and genetic disorders	congenital anomalies	rs9497053	UTRN	6	145026256	G	A	A	0.961468	0.107193	0.779277	1.18626	0.713942	0.977534	1	445287	316	-0.064841	1.0064e-06	COVID-19 Hospitalized	CODING_TRANSCRIPT_INTRON_VARIANT	EUR
271.9	Other disorders of carbohydrate transport and metabolism	endocrine/metabolic	rs467843	TRAPPC13	5	64945715	A	G	G	1.02791	0.0750977	0.887221	1.19091	0.71395	0.977534	1	444972	442	-0.089724	1.7259e-06	COVID-19 Critically ill	CODING_TRANSCRIPT_INTRON_VARIANT	EUR
041.9	Infection with drug-resistant microorganisms	infectious diseases	rs9268576	HLA-DRA	6	32395641	T	C	C	0.96951	0.0844768	0.821572	1.14409	0.713956	0.977534	1	441552	1380	0.095134	9.9752e-07	COVID-19 Hospitalized	INTERGENIC_VARIANT	EUR
796	Elevated prostate specific antigen [PSA]	genitourinary	rs9367106	LOC100505711	6	41483390	G	C	C	0.990012	0.027386	0.938274	1.0446	0.71396	0.977534	1	379128	51273	0.20225	3.4038e-11	COVID-19 Hospitalized	INTERGENIC_VARIANT	EUR
302	Sexual and gender identity disorders	mental disorders	rs12660421	FOXP4-AS1	6	41488378	G	A	A	0.972237	0.0768139	0.83635	1.1302	0.713963	0.977534	1	432796	5611	0.35506	1.1424e-09	COVID-19 Critically ill	DOWNSTREAM_GENE_VARIANT	EUR
255.1	Adrenal hyperfunction	endocrine/metabolic	rs35508621	LZTFL1	3	45880481	T	C	C	1.0337	0.0904394	0.865794	1.23418	0.713966	0.977534	1	444416	879	0.38931	6.0917e-89	COVID-19 Hospitalized	CODING_TRANSCRIPT_INTRON_VARIANT	EUR
599.3	Dysuria	genitourinary	rs766826	ELF5	11	34528766	C	T	T	0.992981	0.0192165	0.956277	1.03109	0.713966	0.977534	1	418770	7407	-0.082134	1.155e-11	COVID-19 Hospitalized	CODING_TRANSCRIPT_INTRON_VARIANT	EUR
402	NA	NA	rs78313563	ESS2	22	19136365	G	A	A	1.01827	0.0494013	0.924301	1.1218	0.71397	0.977534	1	384202	25072	0.40873	6.5914e-07	COVID-19 Critically ill	UPSTREAM_GENE_VARIANT	EUR
575.6	Cholesterolosis of gallbladder	digestive	rs6869036	MGAT1	5	180223327	C	T	T	1.09075	0.236992	0.685483	1.73561	0.713973	0.977534	1	444654	393	0.25536	1.7578e-06	COVID-19 Critically ill	FIVE_PRIME_UTR_INTRON_VARIANT	EUR
257.1	Testicular hypofunction	endocrine/metabolic	rs9268576	HLA-DRA	6	32395641	T	C	C	0.992279	0.0211465	0.951994	1.03427	0.713976	0.977534	1	414941	23062	0.095134	9.9752e-07	COVID-19 Hospitalized	INTERGENIC_VARIANT	EUR
598	Abnormal findings on examination of urine	genitourinary	rs12809318	FBRSL1	12	133140840	T	C	C	0.992666	0.0200835	0.954351	1.03252	0.713984	0.977534	1	426578	5381	-0.062781	9.5289e-09	COVID-19 Hospitalized	CODING_TRANSCRIPT_INTRON_VARIANT	EUR
270.35	Macroglobulinemia	endocrine/metabolic	rs505922	ABO	9	136149229	T	C	C	1.03248	0.0872085	0.87026	1.22493	0.713988	0.977534	1	445624	291	-0.099884	2.0889e-20	COVID-19 Hospitalized	CODING_TRANSCRIPT_INTRON_VARIANT	EUR
112.3	Candidiasis of skin and nails	infectious diseases	rs7560588	BCL11A	2	60727416	G	A	A	0.975719	0.0670668	0.855535	1.11279	0.713989	0.977534	1	442172	658	-0.12371	2.3396e-07	COVID-19 Critically ill	CODING_TRANSCRIPT_INTRON_VARIANT	EUR
217.1	Nevus, non-neoplastic	neoplasms	rs6869036	MGAT1	5	180223327	C	T	T	1.01706	0.0461553	0.929093	1.11336	0.713989	0.977534	1	407958	11392	0.25536	1.7578e-06	COVID-19 Critically ill	FIVE_PRIME_UTR_INTRON_VARIANT	EUR
797	Shock	symptoms	rs11085727	TYK2	19	10466123	C	T	T	1.01371	0.0371513	0.942519	1.09028	0.713992	0.977534	1	441051	1777	0.17253	2.3333e-18	COVID-19 Critically ill,COVID-19 Hospitalized	CODING_TRANSCRIPT_INTRON_VARIANT	EUR
967	Adverse effects of sedatives or other central nervous system depressants and anesthetics	injuries & poisonings	rs62200027	CASC20	20	6469515	G	A	A	0.980109	0.0548205	0.88026	1.09128	0.713992	0.977534	1	442444	804	-0.053006	3.3456e-06	COVID-19 Hospitalized,COVID-19 Critically ill	NON_CODING_TRANSCRIPT_INTRON_VARIANT	EUR
742.2	Pathological, developmental or recurrent dislocation	musculoskeletal	rs467843	TRAPPC13	5	64945715	A	G	G	0.982619	0.0478434	0.894666	1.07922	0.714005	0.977534	1	442995	1081	-0.089724	1.7259e-06	COVID-19 Critically ill	CODING_TRANSCRIPT_INTRON_VARIANT	EUR
252.1	Hyperparathyroidism	endocrine/metabolic	rs495828	ABO	9	136154867	G	T	T	0.990997	0.024679	0.944203	1.04011	0.714016	0.977534	1	438360	4916	-0.13432	6.5649e-10	COVID-19 Critically ill	UPSTREAM_GENE_VARIANT	EUR
418.1	Precordial pain	circulatory system	rs9501257	HLA-DPB1	6	33055355	A	G	G	0.98136	0.0513481	0.887402	1.08527	0.714034	0.977534	1	435565	2287	0.17269	4.1339e-08	COVID-19 Critically ill	THREE_PRIME_UTR_EXON_VARIANT	EUR
755	Congenital anomalies of limbs	congenital anomalies	rs8052423	SLC22A31	16	89269178	G	T	T	1.00729	0.0198128	0.968921	1.04717	0.714047	0.977534	1	422477	11173	0.13037	1.0019e-06	COVID-19 Critically ill	UPSTREAM_GENE_VARIANT	EUR
540.1	Appendicitis	digestive	rs77534576	DLX4	17	47940666	C	T	T	1.03344	0.0897599	0.866723	1.23222	0.714048	0.977534	1	441311	3543	0.20794	1.7585e-10	COVID-19 Hospitalized	INTERGENIC_VARIANT	EUR
1089	NA	NA	rs12660421	FOXP4-AS1	6	41488378	G	A	A	1.03077	0.0826967	0.876533	1.21214	0.714054	0.977534	1	439727	4775	0.35506	1.1424e-09	COVID-19 Critically ill	DOWNSTREAM_GENE_VARIANT	EUR
715	Other inflammatory spondylopathies	musculoskeletal	rs12567716	FOXD2	1	48197570	T	C	C	0.989831	0.0278938	0.937169	1.04545	0.714055	0.977534	1	432038	7103	-0.090753	1.4878e-06	COVID-19 Hospitalized	INTERGENIC_VARIANT	EUR
300.9	Posttraumatic stress disorder	mental disorders	rs7560588	BCL11A	2	60727416	G	A	A	1.00236	0.00644646	0.98978	1.01511	0.714056	0.977534	1	331426	98822	-0.12371	2.3396e-07	COVID-19 Critically ill	CODING_TRANSCRIPT_INTRON_VARIANT	EUR
416	Cardiomegaly	circulatory system	rs7960611	CLEC1A	12	10230416	G	A	A	0.990495	0.0260653	0.941164	1.04241	0.714061	0.977534	1	417685	8771	-0.1584	3.3086e-07	COVID-19 Critically ill	CODING_TRANSCRIPT_INTRON_VARIANT	EUR
580.3	Nephritis and nephropathy without mention of glomerulonephritis	genitourinary	rs10086829	COL14A1	8	121149129	G	A	A	0.989979	0.0274874	0.938056	1.04478	0.714063	0.977534	1	437538	4112	-0.097352	3.8599e-06	COVID-19 Critically ill	FIVE_PRIME_UTR_INTRON_VARIANT	EUR
411	Ischemic Heart Disease	circulatory system	rs2924480	ELF5	11	34529831	T	C	C	1.00208	0.0056655	0.991012	1.01327	0.714067	0.977534	1	279861	134832	-0.11648	2.817e-07	COVID-19 Critically ill	CODING_TRANSCRIPT_INTRON_VARIANT	EUR
550.5	Ventral hernia	digestive	rs1453205	LOC101928196	2	19901073	C	T	T	1.00577	0.0157162	0.975266	1.03724	0.714069	0.977534	1	429188	8817	0.096992	3.6368e-06	COVID-19 Critically ill	INTERGENIC_VARIANT	EUR
740.12	Osteoarthrosis, localized, secondary	musculoskeletal	rs35705950	MUC5B	11	1241221	G	T	T	0.990888	0.0249845	0.943534	1.04062	0.71408	0.977538	1	426038	8483	-0.11177	1.2224e-08	COVID-19 Hospitalized,COVID-19 Critically ill	UPSTREAM_GENE_VARIANT	EUR
608	Other disorders of male genital organs	genitourinary	rs2277732	DPP9	19	4723670	C	A	A	1.00576	0.0156736	0.975332	1.03713	0.71409	0.977538	1	419226	10914	0.11697	6.1912e-22	COVID-19 Hospitalized,COVID-19 Critically ill	FIVE_PRIME_UTR_INTRON_VARIANT	EUR
301	Personality disorders	mental disorders	rs2277732	DPP9	19	4723670	C	A	A	1.00452	0.0123168	0.980563	1.02907	0.714099	0.977538	1	418297	18453	0.11697	6.1912e-22	COVID-19 Hospitalized,COVID-19 Critically ill	FIVE_PRIME_UTR_INTRON_VARIANT	EUR
963	Poisoning by primarily systemic agents	injuries & poisonings	rs3746539	PTPRT	20	40702071	G	A	A	0.987657	0.0339019	0.924164	1.05551	0.714117	0.977538	1	440418	1937	0.05405	1.7723e-06	COVID-19 Hospitalized	THREE_PRIME_UTR_EXON_VARIANT	EUR
285	Other anemias	hematopoietic	rs7089827	TFAM	10	60157611	C	T	T	0.996137	0.010565	0.975723	1.01698	0.714132	0.977538	1	330115	76908	-0.14471	2.0338e-06	COVID-19 Critically ill	THREE_PRIME_UTR_EXON_VARIANT	EUR
389.3	Degenerative and vascular disorders of ear	sense organs	rs9461128	TMEM14B	6	10753875	T	C	C	0.942254	0.162377	0.685413	1.29534	0.714133	0.977538	1	440119	1999	0.13046	3.4269e-06	COVID-19 Hospitalized	CODING_TRANSCRIPT_INTRON_VARIANT	EUR
389.3	Degenerative and vascular disorders of ear	sense organs	rs495828	ABO	9	136154867	G	T	T	0.985957	0.0386129	0.914093	1.06347	0.714158	0.977538	1	440119	1999	-0.13432	6.5649e-10	COVID-19 Critically ill	UPSTREAM_GENE_VARIANT	EUR
756.5	Congenital osteodystrophies	congenital anomalies	rs1453205	LOC101928196	2	19901073	C	T	T	1.0252	0.0679472	0.89737	1.17124	0.714159	0.977538	1	443693	466	0.096992	3.6368e-06	COVID-19 Critically ill	INTERGENIC_VARIANT	EUR
550	Abdominal hernia	digestive	rs60305836	CDH8	16	61709381	A	C	C	1.00335	0.00914382	0.985533	1.0215	0.71417	0.977538	1	346195	67175	0.086719	1.1846e-06	COVID-19 Hospitalized	CODING_TRANSCRIPT_INTRON_VARIANT	EUR
733.4	Aseptic necrosis of bone	musculoskeletal	rs34488998	NKAIN3	8	63408372	G	A	A	1.02764	0.0744567	0.888106	1.1891	0.714193	0.977538	1	441549	2650	0.1355	3.4644e-06	COVID-19 Hospitalized	CODING_TRANSCRIPT_INTRON_VARIANT	EUR
871.4	Open wound of toe(s)	injuries & poisonings	rs10129899	LINC00637	14	104330432	C	A	A	1.01252	0.0339792	0.947286	1.08225	0.714193	0.977538	1	439349	1952	-0.057002	2.1916e-06	COVID-19 Hospitalized	INTERGENIC_VARIANT	EUR
706.2	Sebaceous cyst	dermatologic	rs147812915	KAT7	17	47858295	C	T	T	1.00903	0.0245582	0.961617	1.05879	0.714194	0.977538	1	385505	31227	0.23438	1.0943e-07	COVID-19 Critically ill	INTERGENIC_VARIANT	EUR
687.4	Disturbance of skin sensation	dermatologic	rs581342	LMNA	1	156095466	T	C	C	0.994265	0.0157054	0.964126	1.02535	0.714199	0.977538	1	363008	34391	0.090245	2.6355e-07	COVID-19 Hospitalized	CODING_TRANSCRIPT_INTRON_VARIANT	EUR
696.3	Pityriasis	dermatologic	rs72711165	TMEM65	8	125336564	T	C	C	0.853897	0.431282	0.366689	1.98844	0.714199	0.977538	1	444772	281	0.18279	6.0907e-07	COVID-19 Hospitalized	CODING_TRANSCRIPT_INTRON_VARIANT	EUR
994.1	Systemic inflammatory response syndrome (SIRS)	injuries & poisonings	rs2277732	DPP9	19	4723670	C	A	A	0.981939	0.0497718	0.890673	1.08256	0.714214	0.977538	1	441416	1062	0.11697	6.1912e-22	COVID-19 Hospitalized,COVID-19 Critically ill	FIVE_PRIME_UTR_INTRON_VARIANT	EUR
283.1	Autoimmune hemolytic anemias	hematopoietic	rs581342	LMNA	1	156095466	T	C	C	1.06363	0.168469	0.764525	1.47977	0.714223	0.977538	1	445559	256	0.090245	2.6355e-07	COVID-19 Hospitalized	CODING_TRANSCRIPT_INTRON_VARIANT	EUR
747.13	Congenital anomalies of great vessels	congenital anomalies	rs72711165	TMEM65	8	125336564	T	C	C	1.14011	0.358082	0.565128	2.30011	0.714223	0.977538	1	444811	317	0.18279	6.0907e-07	COVID-19 Hospitalized	CODING_TRANSCRIPT_INTRON_VARIANT	EUR
681.1	Cellulitis and abscess of fingers/toes	dermatologic	rs12567716	FOXD2	1	48197570	T	C	C	1.00817	0.0222309	0.965189	1.05307	0.714227	0.977538	1	417778	11143	-0.090753	1.4878e-06	COVID-19 Hospitalized	INTERGENIC_VARIANT	EUR
312.3	Impulse control disorder	mental disorders	rs34488998	NKAIN3	8	63408372	G	A	A	1.0216	0.0583534	0.911189	1.14538	0.714265	0.977539	1	439451	4384	0.1355	3.4644e-06	COVID-19 Hospitalized	CODING_TRANSCRIPT_INTRON_VARIANT	EUR
380	Disorders of external ear	sense organs	rs581342	LMNA	1	156095466	T	C	C	0.981755	0.0502917	0.8896	1.08346	0.714266	0.977539	1	433484	3089	0.090245	2.6355e-07	COVID-19 Hospitalized	CODING_TRANSCRIPT_INTRON_VARIANT	EUR
740.3	Osteoarthrosis involving more than one site, but not specified as generalized	musculoskeletal	rs1250993	LOC101929525	10	81399565	C	G	G	1.00886	0.0240854	0.962339	1.05762	0.714266	0.977539	1	433912	4725	0.12403	5.3767e-08	COVID-19 Critically ill	INTERGENIC_VARIANT	EUR
224	Benign neoplasm of eye	neoplasms	rs12809318	FBRSL1	12	133140840	T	C	C	0.995958	0.0110609	0.9746	1.01779	0.71427	0.977539	1	417778	18379	-0.062781	9.5289e-09	COVID-19 Hospitalized	CODING_TRANSCRIPT_INTRON_VARIANT	EUR
767	Cervicocranial/Cervicobrachial syndrome	symptoms	rs9501257	HLA-DPB1	6	33055355	A	G	G	0.962451	0.104531	0.784154	1.18129	0.714271	0.977539	1	444714	569	0.17269	4.1339e-08	COVID-19 Critically ill	THREE_PRIME_UTR_EXON_VARIANT	EUR
458.2	Iatrogenic hypotension	circulatory system	rs67959919	LZTFL1	3	45871908	G	A	A	0.976491	0.0649852	0.859712	1.10913	0.71431	0.977553	1	436235	1789	0.59355	1.6043e-80	COVID-19 Critically ill	CODING_TRANSCRIPT_INTRON_VARIANT	EUR
1000	NA	NA	rs9461128	TMEM14B	6	10753875	T	C	C	1.03763	0.100927	0.851404	1.2646	0.71433	0.977553	1	434475	4963	0.13046	3.4269e-06	COVID-19 Hospitalized	CODING_TRANSCRIPT_INTRON_VARIANT	EUR
433.12	Cerebral atherosclerosis	circulatory system	rs35508621	LZTFL1	3	45880481	T	C	C	1.02979	0.0801945	0.880008	1.20506	0.714342	0.977553	1	442332	1128	0.38931	6.0917e-89	COVID-19 Hospitalized	CODING_TRANSCRIPT_INTRON_VARIANT	EUR
649	Other conditions or status of the mother complicating pregnancy, childbirth, or the puerperium	pregnancy complications	rs72655853	SBSPON	8	73985608	A	G	G	1.05136	0.136832	0.804042	1.37475	0.71435	0.977553	1	444912	515	0.22523	8.3915e-07	COVID-19 Critically ill	CODING_TRANSCRIPT_INTRON_VARIANT	EUR
471	Nasal polyps	respiratory	rs11702230	LOC101928126	21	35377591	C	T	T	1.01343	0.0364491	0.943557	1.08848	0.714354	0.977553	1	438936	3821	0.099731	3.223e-09	COVID-19 Hospitalized	INTERGENIC_VARIANT	EUR
585.31	Renal dialysis	genitourinary	rs12567716	FOXD2	1	48197570	T	C	C	0.984671	0.0422053	0.906496	1.06959	0.714355	0.977553	1	441874	3099	-0.090753	1.4878e-06	COVID-19 Hospitalized	INTERGENIC_VARIANT	EUR
227	Benign neoplasm of other endocrine glands and related structures	neoplasms	rs10129899	LINC00637	14	104330432	C	A	A	0.992115	0.0216292	0.950935	1.03508	0.714356	0.977553	1	438035	4873	-0.057002	2.1916e-06	COVID-19 Hospitalized	INTERGENIC_VARIANT	EUR
331	Other cerebral degenerations	neurological	rs7605877	FOXI3	2	88559025	T	C	C	1.01807	0.048936	0.924963	1.12055	0.714357	0.977553	1	438358	2112	-0.071053	3.3369e-06	COVID-19 Hospitalized	INTERGENIC_VARIANT	EUR
289.5	Diseases of spleen	hematopoietic	rs1453205	LOC101928196	2	19901073	C	T	T	1.01405	0.0381114	0.94106	1.09269	0.714369	0.977553	1	442604	1472	0.096992	3.6368e-06	COVID-19 Critically ill	INTERGENIC_VARIANT	EUR
348.8	Encephalopathy, not elsewhere classified	neurological	rs60305836	CDH8	16	61709381	A	C	C	0.989559	0.028679	0.935471	1.04678	0.714385	0.977553	1	433089	5751	0.086719	1.1846e-06	COVID-19 Hospitalized	CODING_TRANSCRIPT_INTRON_VARIANT	EUR
459.9	Circulatory disease NEC	circulatory system	rs147812915	KAT7	17	47858295	C	T	T	0.985642	0.0395177	0.912182	1.06502	0.714389	0.977553	1	412041	11662	0.23438	1.0943e-07	COVID-19 Critically ill	INTERGENIC_VARIANT	EUR
620.1	Dysplasia of cervix	genitourinary	rs915823	TMPRSS2	21	42851454	A	C	C	0.958864	0.114782	0.765693	1.20077	0.714393	0.977553	1	445297	264	-0.066039	1.6687e-06	COVID-19 Hospitalized	CODING_TRANSCRIPT_INTRON_VARIANT	EUR
627.2	Symptomatic menopause	genitourinary	rs4830964	.	23	15515319	C	G	G	0.99162	0.022996	0.947918	1.03734	0.714404	0.977553	1	435233	7150	0.046578	2.9701e-06	COVID-19 Hospitalized	SEQUENCE_VARIANT	EUR
426.22	Mobitz II AV block	circulatory system	rs7089827	TFAM	10	60157611	C	T	T	1.05204	0.138621	0.801746	1.38046	0.714405	0.977553	1	445156	334	-0.14471	2.0338e-06	COVID-19 Critically ill	THREE_PRIME_UTR_EXON_VARIANT	EUR
389	Hearing loss	sense organs	rs11234800	ME3	11	86479407	G	C	C	0.997562	0.00666946	0.984607	1.01069	0.714423	0.977553	1	181532	229332	-0.077173	3.0702e-06	COVID-19 Hospitalized	INTERGENIC_VARIANT	EUR
386	Vertiginous syndromes and other disorders of vestibular system	sense organs	rs467843	TRAPPC13	5	64945715	A	G	G	0.995226	0.0130778	0.970041	1.02107	0.714424	0.977553	1	414117	15031	-0.089724	1.7259e-06	COVID-19 Critically ill	CODING_TRANSCRIPT_INTRON_VARIANT	EUR
367.2	Astigmatism	sense organs	rs13179014	SPEF2	5	35693227	A	C	C	0.997921	0.0056875	0.986859	1.00911	0.714428	0.977553	1	273553	105144	-0.061249	6.1057e-07	COVID-19 Hospitalized	CODING_TRANSCRIPT_INTRON_VARIANT	EUR
735	Acquired foot deformities	musculoskeletal	rs60869999	MYO1C	17	1390948	A	T	T	0.997297	0.0073984	0.98294	1.01186	0.714439	0.977556	1	355316	61887	0.059541	2.9039e-06	COVID-19 Hospitalized	CODING_TRANSCRIPT_INTRON_VARIANT	EUR
281	Other deficiency anemia	hematopoietic	rs9577395	ATP11A	13	113534984	C	G	G	1.00534	0.014558	0.977061	1.03444	0.714454	0.977559	1	416925	15056	0.064829	8.6068e-07	COVID-19 Hospitalized,COVID-19 Critically ill	CODING_TRANSCRIPT_INTRON_VARIANT	EUR
323.8	Encephalitis, non-infectious	neurological	rs76423999	SLC12A7	5	1098067	T	A	A	0.93408	0.186388	0.648232	1.34598	0.714463	0.977559	1	445286	301	0.18412	3.8813e-07	COVID-19 Critically ill	CODING_TRANSCRIPT_INTRON_VARIANT	EUR
425.8	Other cardiomyopathy	circulatory system	rs6869036	MGAT1	5	180223327	C	T	T	1.07728	0.203472	0.722993	1.60519	0.714469	0.977559	1	444773	547	0.25536	1.7578e-06	COVID-19 Critically ill	FIVE_PRIME_UTR_INTRON_VARIANT	EUR
687	Symptoms affecting skin	dermatologic	rs67959919	LZTFL1	3	45871908	G	A	A	0.990988	0.0247467	0.94407	1.04024	0.714504	0.977559	1	400228	12362	0.59355	1.6043e-80	COVID-19 Critically ill	CODING_TRANSCRIPT_INTRON_VARIANT	EUR
433.5	Cerebral aneurysm	circulatory system	rs75505823	LRP1	12	57540956	G	T	T	0.967345	0.0907571	0.809709	1.15567	0.714504	0.977559	1	443765	1480	-0.20852	3.0745e-06	COVID-19 Critically ill	CODING_TRANSCRIPT_INTRON_VARIANT	EUR
251	Other disorders of pancreatic internal secretion	endocrine/metabolic	rs9461128	TMEM14B	6	10753875	T	C	C	1.16111	0.408363	0.521525	2.58508	0.714514	0.977559	1	445055	278	0.13046	3.4269e-06	COVID-19 Hospitalized	CODING_TRANSCRIPT_INTRON_VARIANT	EUR
446	Polyarteritis nodosa and allied conditions	circulatory system	rs10774671	OAS1	12	113357193	G	A	A	0.987963	0.0331064	0.925892	1.05419	0.714519	0.977559	1	442100	2004	0.12569	3.6032e-11	COVID-19 Critically ill	SPLICE_ACCEPTOR_VARIANT	EUR
380	Disorders of external ear	sense organs	rs67959919	LZTFL1	3	45871908	G	A	A	0.982174	0.0491732	0.891933	1.08155	0.714532	0.977559	1	433484	3089	0.59355	1.6043e-80	COVID-19 Critically ill	CODING_TRANSCRIPT_INTRON_VARIANT	EUR
364.41	Keratoconus	sense organs	rs7960611	CLEC1A	12	10230416	G	A	A	0.963925	0.100451	0.79166	1.17367	0.714541	0.977559	1	445160	563	-0.1584	3.3086e-07	COVID-19 Critically ill	CODING_TRANSCRIPT_INTRON_VARIANT	EUR
740.9	Osteoarthrosis NOS	musculoskeletal	rs147812915	KAT7	17	47858295	C	T	T	1.0053	0.0144533	0.977222	1.03419	0.714552	0.977559	1	271153	129972	0.23438	1.0943e-07	COVID-19 Critically ill	INTERGENIC_VARIANT	EUR
200	Myeloproliferative disease	neoplasms	rs60869999	MYO1C	17	1390948	A	T	T	0.991599	0.0230669	0.947767	1.03746	0.714553	0.977559	1	436536	5448	0.059541	2.9039e-06	COVID-19 Hospitalized	CODING_TRANSCRIPT_INTRON_VARIANT	EUR
747.2	Congenital anomalies of peripheral vascular system	congenital anomalies	rs55654108	PDCL3P4	3	101425703	A	G	G	0.981964	0.0497623	0.890713	1.08256	0.714556	0.977559	1	443120	941	-0.05662	1.0636e-06	COVID-19 Hospitalized	INTERGENIC_VARIANT	EUR
350	Abnormal movement	neurological	rs2924480	ELF5	11	34529831	T	C	C	0.997587	0.00660624	0.984753	1.01059	0.714557	0.977559	1	325382	75084	-0.11648	2.817e-07	COVID-19 Critically ill	CODING_TRANSCRIPT_INTRON_VARIANT	EUR
571	Chronic liver disease and cirrhosis	digestive	rs35508621	LZTFL1	3	45880481	T	C	C	1.00628	0.0171307	0.973059	1.04064	0.714574	0.977559	1	400428	27714	0.38931	6.0917e-89	COVID-19 Hospitalized	CODING_TRANSCRIPT_INTRON_VARIANT	EUR
859	Complication due to other implant and internal device	injuries & poisonings	rs7605877	FOXI3	2	88559025	T	C	C	1.0175	0.0474489	0.927145	1.11667	0.714577	0.977559	1	438911	2260	-0.071053	3.3369e-06	COVID-19 Hospitalized	INTERGENIC_VARIANT	EUR
531.3	Duodenal ulcer	digestive	rs12660421	FOXP4-AS1	6	41488378	G	A	A	0.956248	0.122332	0.752387	1.21534	0.714579	0.977559	1	440025	2270	0.35506	1.1424e-09	COVID-19 Critically ill	DOWNSTREAM_GENE_VARIANT	EUR
351	Other peripheral nerve disorders	neurological	rs55654108	PDCL3P4	3	101425703	A	G	G	0.997771	0.00610261	0.985908	1.00978	0.714597	0.97757	1	333092	77494	-0.05662	1.0636e-06	COVID-19 Hospitalized	INTERGENIC_VARIANT	EUR
706.2	Sebaceous cyst	dermatologic	rs67959919	LZTFL1	3	45871908	G	A	A	1.00583	0.0159067	0.974959	1.03769	0.714614	0.97757	1	385505	31227	0.59355	1.6043e-80	COVID-19 Critically ill	CODING_TRANSCRIPT_INTRON_VARIANT	EUR
512.2	Painful respiration	respiratory	rs60869999	MYO1C	17	1390948	A	T	T	1.00723	0.019712	0.969062	1.04691	0.71462	0.97757	1	415565	7417	0.059541	2.9039e-06	COVID-19 Hospitalized	CODING_TRANSCRIPT_INTRON_VARIANT	EUR
961.1	Poisoning/allergy of sulfonamides	injuries & poisonings	rs915823	TMPRSS2	21	42851454	A	C	C	0.963158	0.10266	0.787614	1.17783	0.714622	0.97757	1	444362	327	-0.066039	1.6687e-06	COVID-19 Hospitalized	CODING_TRANSCRIPT_INTRON_VARIANT	EUR
327.71	Restless legs syndrome	neurological	rs117169628	SLC22A31	16	89262657	G	A	A	1.00656	0.0178751	0.971904	1.04245	0.714634	0.977574	1	424755	14057	0.081201	5.77e-07	COVID-19 Hospitalized	SYNONYMOUS_VARIANT	EUR
501	Pneumonitis due to inhalation of food or vomitus	respiratory	rs12567716	FOXD2	1	48197570	T	C	C	1.0156	0.0423491	0.93471	1.1035	0.714653	0.977574	1	437364	2994	-0.090753	1.4878e-06	COVID-19 Hospitalized	INTERGENIC_VARIANT	EUR
386	Vertiginous syndromes and other disorders of vestibular system	sense organs	rs34488998	NKAIN3	8	63408372	G	A	A	1.01177	0.032007	0.950249	1.07727	0.714664	0.977574	1	414117	15031	0.1355	3.4644e-06	COVID-19 Hospitalized	CODING_TRANSCRIPT_INTRON_VARIANT	EUR
292.2	Mild cognitive impairment	mental disorders	rs2277732	DPP9	19	4723670	C	A	A	1.00484	0.0132091	0.97916	1.0312	0.714665	0.977574	1	418860	15590	0.11697	6.1912e-22	COVID-19 Hospitalized,COVID-19 Critically ill	FIVE_PRIME_UTR_INTRON_VARIANT	EUR
801	Fracture of ankle and foot	injuries & poisonings	rs117169628	SLC22A31	16	89262657	G	A	A	0.993794	0.0170278	0.961175	1.02752	0.714668	0.977574	1	421427	15768	0.081201	5.77e-07	COVID-19 Hospitalized	SYNONYMOUS_VARIANT	EUR
497	Bronchitis	respiratory	rs766826	ELF5	11	34528766	C	T	T	0.995577	0.0121261	0.972195	1.01952	0.714711	0.977621	1	389047	19132	-0.082134	1.155e-11	COVID-19 Hospitalized	CODING_TRANSCRIPT_INTRON_VARIANT	EUR
389.2	Conductive hearing loss	sense organs	rs12809318	FBRSL1	12	133140840	T	C	C	0.993002	0.0192117	0.956307	1.03111	0.714721	0.977621	1	431267	5877	-0.062781	9.5289e-09	COVID-19 Hospitalized	CODING_TRANSCRIPT_INTRON_VARIANT	EUR
301.2	Antisocial/borderline personality disorder	mental disorders	rs6869036	MGAT1	5	180223327	C	T	T	1.02218	0.0600332	0.908718	1.14982	0.714739	0.977621	1	435501	6807	0.25536	1.7578e-06	COVID-19 Critically ill	FIVE_PRIME_UTR_INTRON_VARIANT	EUR
260.7	Polyphagia	endocrine/metabolic	rs10774679	OAS3	12	113374748	C	T	T	0.965021	0.0974243	0.797276	1.16806	0.714761	0.977621	1	445320	235	0.075824	4.6954e-12	COVID-19 Hospitalized	UPSTREAM_GENE_VARIANT	EUR
253	Disorders of the pituitary gland and its hypothalamic control	endocrine/metabolic	rs2284028	NCF4	22	37265172	A	C	C	1.03938	0.105693	0.844908	1.27862	0.714769	0.977621	1	434803	5895	0.31271	4.1737e-06	COVID-19 Critically ill	CODING_TRANSCRIPT_INTRON_VARIANT	EUR
603.1	Hydrocele	genitourinary	rs67579710	THBS3	1	155173527	G	A	A	0.988899	0.0305458	0.931432	1.04991	0.714772	0.977621	1	434831	5633	-0.10348	1.0252e-09	COVID-19 Hospitalized	CODING_TRANSCRIPT_INTRON_VARIANT	EUR
425.8	Other cardiomyopathy	circulatory system	rs77534576	DLX4	17	47940666	C	T	T	0.91561	0.241249	0.570636	1.46914	0.714775	0.977621	1	444773	547	0.20794	1.7585e-10	COVID-19 Hospitalized	INTERGENIC_VARIANT	EUR
594.2	Calculus of lower urinary tract	genitourinary	rs9497053	UTRN	6	145026256	G	A	A	0.987095	0.0355437	0.92067	1.05831	0.714781	0.977621	1	440416	2817	-0.064841	1.0064e-06	COVID-19 Hospitalized	CODING_TRANSCRIPT_INTRON_VARIANT	EUR
531.4	Peptic ulcer, site unspecified	digestive	rs2277732	DPP9	19	4723670	C	A	A	1.00633	0.0172792	0.972824	1.041	0.714784	0.977621	1	429362	8875	0.11697	6.1912e-22	COVID-19 Hospitalized,COVID-19 Critically ill	FIVE_PRIME_UTR_INTRON_VARIANT	EUR
401.3	Other hypertensive complications	circulatory system	rs11234800	ME3	11	86479407	G	C	C	0.988842	0.0307066	0.931085	1.05018	0.714804	0.977621	1	433906	4380	-0.077173	3.0702e-06	COVID-19 Hospitalized	INTERGENIC_VARIANT	EUR
363.3	Chorioretinal scars	sense organs	rs13050728	IFNAR2	21	34615210	T	C	C	1.00661	0.018032	0.971656	1.04282	0.714808	0.977621	1	429961	7466	-0.10657	4.0686e-21	COVID-19 Hospitalized,COVID-19 Critically ill	CODING_TRANSCRIPT_INTRON_VARIANT	EUR
364.1	Corneal opacity	sense organs	rs12259804	PLEKHS1	10	115573378	T	C	C	0.984858	0.041758	0.907463	1.06885	0.714817	0.977621	1	429680	7713	-0.27547	4.8674e-08	COVID-19 Critically ill	INTERGENIC_VARIANT	EUR
272.9	Unspecified disorder of lipoid metabolism	endocrine/metabolic	rs10774671	OAS1	12	113357193	G	A	A	1.01172	0.031888	0.950423	1.07697	0.714821	0.977621	1	436670	2171	0.12569	3.6032e-11	COVID-19 Critically ill	SPLICE_ACCEPTOR_VARIANT	EUR
1010.6	NA	NA	rs12567716	FOXD2	1	48197570	T	C	C	1.01471	0.0399634	0.938263	1.09738	0.714824	0.977621	1	438051	4612	-0.090753	1.4878e-06	COVID-19 Hospitalized	INTERGENIC_VARIANT	EUR
556	Ulceration of the lower GI tract	digestive	rs467843	TRAPPC13	5	64945715	A	G	G	1.01521	0.0413302	0.936219	1.10088	0.714848	0.977621	1	440180	1462	-0.089724	1.7259e-06	COVID-19 Critically ill	CODING_TRANSCRIPT_INTRON_VARIANT	EUR
620	Dysplasia of female genital organs	genitourinary	rs12567716	FOXD2	1	48197570	T	C	C	0.960117	0.111403	0.771787	1.1944	0.714855	0.977621	1	445024	431	-0.090753	1.4878e-06	COVID-19 Hospitalized	INTERGENIC_VARIANT	EUR
564.1	Irritable Bowel Syndrome	digestive	rs11702230	LOC101928126	21	35377591	C	T	T	0.992774	0.0198503	0.954891	1.03216	0.714862	0.977621	1	423464	13755	0.099731	3.223e-09	COVID-19 Hospitalized	INTERGENIC_VARIANT	EUR
759	Other and unspecified congenital anomalies	congenital anomalies	rs35508621	LZTFL1	3	45880481	T	C	C	0.952141	0.134245	0.731867	1.23871	0.714873	0.977621	1	444429	431	0.38931	6.0917e-89	COVID-19 Hospitalized	CODING_TRANSCRIPT_INTRON_VARIANT	EUR
338.2	Chronic pain	neurological	rs915823	TMPRSS2	21	42851454	A	C	C	0.996692	0.00906906	0.979133	1.01457	0.714882	0.977621	1	358858	47524	-0.066039	1.6687e-06	COVID-19 Hospitalized	CODING_TRANSCRIPT_INTRON_VARIANT	EUR
427.7	Tachycardia NOS	circulatory system	rs6869036	MGAT1	5	180223327	C	T	T	0.984252	0.0434559	0.903892	1.07176	0.714903	0.977621	1	408533	13267	0.25536	1.7578e-06	COVID-19 Critically ill	FIVE_PRIME_UTR_INTRON_VARIANT	EUR
456	Chronic venous insufficiency [CVI]	circulatory system	rs10086829	COL14A1	8	121149129	G	A	A	0.995646	0.0119477	0.972601	1.01924	0.714922	0.977621	1	406809	23122	-0.097352	3.8599e-06	COVID-19 Critically ill	FIVE_PRIME_UTR_INTRON_VARIANT	EUR
871	Open wounds of extremities	injuries & poisonings	rs2284028	NCF4	22	37265172	A	C	C	1.0195	0.0528862	0.919119	1.13085	0.714947	0.977621	1	388773	25315	0.31271	4.1737e-06	COVID-19 Critically ill	CODING_TRANSCRIPT_INTRON_VARIANT	EUR
1008	NA	NA	rs60869999	MYO1C	17	1390948	A	T	T	0.987422	0.0346595	0.922572	1.05683	0.714957	0.977621	1	438906	2383	0.059541	2.9039e-06	COVID-19 Hospitalized	CODING_TRANSCRIPT_INTRON_VARIANT	EUR
592.11	Acute cystitis	genitourinary	rs6869036	MGAT1	5	180223327	C	T	T	1.04879	0.13045	0.812176	1.35434	0.714968	0.977621	1	439360	1366	0.25536	1.7578e-06	COVID-19 Critically ill	FIVE_PRIME_UTR_INTRON_VARIANT	EUR
426.2	Atrioventricular [AV] block	circulatory system	rs3746539	PTPRT	20	40702071	G	A	A	1.00479	0.0130747	0.979364	1.03087	0.714978	0.977621	1	421442	13597	0.05405	1.7723e-06	COVID-19 Hospitalized	THREE_PRIME_UTR_EXON_VARIANT	EUR
530.15	Eosinophilic esophagitis	digestive	rs34488998	NKAIN3	8	63408372	G	A	A	1.05465	0.145716	0.792638	1.40328	0.714991	0.977621	1	444881	673	0.1355	3.4644e-06	COVID-19 Hospitalized	CODING_TRANSCRIPT_INTRON_VARIANT	EUR
619.5	Noninflammatory disorders of vulva and perineum	genitourinary	rs76423999	SLC12A7	5	1098067	T	A	A	0.920594	0.226578	0.590479	1.43526	0.714994	0.977621	1	445146	207	0.18412	3.8813e-07	COVID-19 Critically ill	CODING_TRANSCRIPT_INTRON_VARIANT	EUR
601.4	Balanoposthitis	genitourinary	rs10086829	COL14A1	8	121149129	G	A	A	0.985584	0.0397652	0.911687	1.06547	0.714996	0.977621	1	440940	1950	-0.097352	3.8599e-06	COVID-19 Critically ill	FIVE_PRIME_UTR_INTRON_VARIANT	EUR
264.2	Failure to thrive (childhood)	endocrine/metabolic	rs9268576	HLA-DRA	6	32395641	T	C	C	1.07291	0.192728	0.735382	1.56536	0.714997	0.977621	1	445042	247	0.095134	9.9752e-07	COVID-19 Hospitalized	INTERGENIC_VARIANT	EUR
395	Heart valve disorders	circulatory system	rs6869036	MGAT1	5	180223327	C	T	T	1.01051	0.028634	0.955361	1.06884	0.714999	0.977621	1	393587	32243	0.25536	1.7578e-06	COVID-19 Critically ill	FIVE_PRIME_UTR_INTRON_VARIANT	EUR
766	Neuralgia, neuritis, and radiculitis NOS	symptoms	rs622568	SEC61G	7	54647894	A	C	C	1.00664	0.0181148	0.971524	1.04302	0.715001	0.977621	1	415626	11536	0.11965	2.6006e-06	COVID-19 Critically ill	INTERGENIC_VARIANT	EUR
196	Radiotherapy	neoplasms	rs9577395	ATP11A	13	113534984	C	G	G	1.00876	0.0238944	0.96261	1.05713	0.715001	0.977621	1	439024	5415	0.064829	8.6068e-07	COVID-19 Hospitalized,COVID-19 Critically ill	CODING_TRANSCRIPT_INTRON_VARIANT	EUR
286.5	Hemorrhagic disorder due to intrinsic circulating anticoagulants	hematopoietic	rs7089827	TFAM	10	60157611	C	T	T	1.03402	0.0916276	0.864046	1.23744	0.715003	0.977621	1	444355	760	-0.14471	2.0338e-06	COVID-19 Critically ill	THREE_PRIME_UTR_EXON_VARIANT	EUR
526.42	Arthralgia/ankylosis of temporomandibular joint	digestive	rs6869036	MGAT1	5	180223327	C	T	T	1.0676	0.17914	0.75149	1.51667	0.715009	0.977621	1	442202	703	0.25536	1.7578e-06	COVID-19 Critically ill	FIVE_PRIME_UTR_INTRON_VARIANT	EUR
860	Bone marrow or stem cell transplant	neoplasms	rs7560588	BCL11A	2	60727416	G	A	A	0.971812	0.0783075	0.833541	1.13302	0.715012	0.977621	1	445328	487	-0.12371	2.3396e-07	COVID-19 Critically ill	CODING_TRANSCRIPT_INTRON_VARIANT	EUR
994.21	Septic shock	injuries & poisonings	rs766826	ELF5	11	34528766	C	T	T	1.01311	0.035678	0.944688	1.08649	0.715013	0.977621	1	440481	2099	-0.082134	1.155e-11	COVID-19 Hospitalized	CODING_TRANSCRIPT_INTRON_VARIANT	EUR
371.21	Allergic conjunctivitis	sense organs	rs11085727	TYK2	19	10466123	C	T	T	0.99345	0.0179983	0.959016	1.02912	0.715032	0.977635	1	425780	7760	0.17253	2.3333e-18	COVID-19 Critically ill,COVID-19 Hospitalized	CODING_TRANSCRIPT_INTRON_VARIANT	EUR
728.2	Laxity of ligament or hypermobility syndrome	musculoskeletal	rs67959919	LZTFL1	3	45871908	G	A	A	0.957428	0.119173	0.757993	1.20933	0.715069	0.977659	1	444307	551	0.59355	1.6043e-80	COVID-19 Critically ill	CODING_TRANSCRIPT_INTRON_VARIANT	EUR
204.2	Myeloid leukemia	neoplasms	rs9577395	ATP11A	13	113534984	C	G	G	0.982009	0.0497339	0.890804	1.08255	0.715085	0.977659	1	444262	1257	0.064829	8.6068e-07	COVID-19 Hospitalized,COVID-19 Critically ill	CODING_TRANSCRIPT_INTRON_VARIANT	EUR
524.3	Anomalies of tooth position/malocclusion	digestive	rs7579014	BCL11A	2	60707894	G	A	A	1.0101	0.0275412	0.957024	1.06613	0.715088	0.977659	1	436279	3156	-0.05629	1.2614e-06	COVID-19 Hospitalized	CODING_TRANSCRIPT_INTRON_VARIANT	EUR
420.2	Pericarditis	circulatory system	rs9497053	UTRN	6	145026256	G	A	A	0.988269	0.0323281	0.927593	1.05291	0.71509	0.977659	1	438256	3429	-0.064841	1.0064e-06	COVID-19 Hospitalized	CODING_TRANSCRIPT_INTRON_VARIANT	EUR
735.1	Flat foot	musculoskeletal	rs35508621	LZTFL1	3	45880481	T	C	C	1.00833	0.0227303	0.964395	1.05427	0.715112	0.977659	1	420160	14462	0.38931	6.0917e-89	COVID-19 Hospitalized	CODING_TRANSCRIPT_INTRON_VARIANT	EUR
227.2	Benign neoplasm of parathyroid gland	neoplasms	rs1250993	LOC101929525	10	81399565	C	G	G	1.02628	0.071085	0.892811	1.17971	0.715137	0.977659	1	444921	538	0.12403	5.3767e-08	COVID-19 Critically ill	INTERGENIC_VARIANT	EUR
394.4	Acute rheumatic heart disease	circulatory system	rs10129899	LINC00637	14	104330432	C	A	A	1.03834	0.103087	0.848382	1.27083	0.71514	0.977659	1	445327	211	-0.057002	2.1916e-06	COVID-19 Hospitalized	INTERGENIC_VARIANT	EUR
371.21	Allergic conjunctivitis	sense organs	rs622568	SEC61G	7	54647894	A	C	C	1.00806	0.0219931	0.965529	1.05246	0.715146	0.977659	1	425780	7760	0.11965	2.6006e-06	COVID-19 Critically ill	INTERGENIC_VARIANT	EUR
536.3	Gastroparesis	digestive	rs35705950	MUC5B	11	1241221	G	T	T	0.983624	0.0452425	0.900158	1.07483	0.71515	0.977659	1	441291	2559	-0.11177	1.2224e-08	COVID-19 Hospitalized,COVID-19 Critically ill	UPSTREAM_GENE_VARIANT	EUR
568	Other disorders of peritoneum	digestive	rs10774671	OAS1	12	113357193	G	A	A	0.988394	0.0319873	0.928331	1.05234	0.715158	0.977659	1	439425	2150	0.12569	3.6032e-11	COVID-19 Critically ill	SPLICE_ACCEPTOR_VARIANT	EUR
604.1	Redundant prepuce and phimosis/BXO	genitourinary	rs12259804	PLEKHS1	10	115573378	T	C	C	0.975914	0.0668123	0.856132	1.11245	0.71517	0.977659	1	441177	2989	-0.27547	4.8674e-08	COVID-19 Critically ill	INTERGENIC_VARIANT	EUR
573	Other disorders of liver	digestive	rs9497053	UTRN	6	145026256	G	A	A	0.991246	0.0240959	0.94552	1.03918	0.715173	0.977659	1	428256	6200	-0.064841	1.0064e-06	COVID-19 Hospitalized	CODING_TRANSCRIPT_INTRON_VARIANT	EUR
260.1	Cachexia	endocrine/metabolic	rs35705950	MUC5B	11	1241221	G	T	T	0.970569	0.0818621	0.826695	1.13948	0.715173	0.977659	1	443339	790	-0.11177	1.2224e-08	COVID-19 Hospitalized,COVID-19 Critically ill	UPSTREAM_GENE_VARIANT	EUR
451	Phlebitis and thrombophlebitis	circulatory system	rs9367106	LOC100505711	6	41483390	G	C	C	1.03376	0.0909746	0.864928	1.23554	0.715176	0.977659	1	435594	3834	0.20225	3.4038e-11	COVID-19 Hospitalized	INTERGENIC_VARIANT	EUR
790	Nonspecific findings on examination of blood	symptoms	rs55654108	PDCL3P4	3	101425703	A	G	G	1.01492	0.0405878	0.937311	1.09896	0.715179	0.977659	1	438831	1399	-0.05662	1.0636e-06	COVID-19 Hospitalized	INTERGENIC_VARIANT	EUR
599.1	Urinary obstruction	genitourinary	rs7579014	BCL11A	2	60707894	G	A	A	0.989016	0.0302698	0.932047	1.04947	0.715204	0.977681	1	437241	2601	-0.05629	1.2614e-06	COVID-19 Hospitalized	CODING_TRANSCRIPT_INTRON_VARIANT	EUR
709.7	Unspecified diffuse connective tissue disease	dermatologic	rs9461128	TMEM14B	6	10753875	T	C	C	0.86885	0.38532	0.408281	1.84897	0.715223	0.977688	1	445025	386	0.13046	3.4269e-06	COVID-19 Hospitalized	CODING_TRANSCRIPT_INTRON_VARIANT	EUR
550.2	Diaphragmatic hernia	digestive	rs495828	ABO	9	136154867	G	T	T	1.00472	0.0129093	0.979619	1.03047	0.715231	0.977688	1	404033	18504	-0.13432	6.5649e-10	COVID-19 Critically ill	UPSTREAM_GENE_VARIANT	EUR
346	Abnormal findings on study of brain and/or nervous system	neurological	rs67959919	LZTFL1	3	45871908	G	A	A	1.03987	0.107158	0.84288	1.28289	0.715238	0.977688	1	441702	621	0.59355	1.6043e-80	COVID-19 Critically ill	CODING_TRANSCRIPT_INTRON_VARIANT	EUR
275	Disorders of mineral metabolism	endocrine/metabolic	rs72711165	TMEM65	8	125336564	T	C	C	1.01703	0.0462981	0.928809	1.11364	0.715244	0.977688	1	402833	22365	0.18279	6.0907e-07	COVID-19 Hospitalized	CODING_TRANSCRIPT_INTRON_VARIANT	EUR
446.9	Arteritis NOS	circulatory system	rs721917	SFTPD	10	81706324	A	G	G	0.980625	0.0536344	0.882773	1.08932	0.715268	0.977709	1	444276	718	0.055247	2.0819e-07	COVID-19 Hospitalized	SYNONYMOUS_VARIANT	EUR
561.2	NA	NA	rs35154152	THBS3	1	155172725	T	C	C	1.01129	0.030781	0.952084	1.07418	0.715287	0.977724	1	427311	5412	-0.20528	2.3574e-11	COVID-19 Critically ill	SYNONYMOUS_VARIANT	EUR
370.31	Keratoconjunctivitis sicca	sense organs	rs7605877	FOXI3	2	88559025	T	C	C	0.986103	0.0383672	0.914669	1.06312	0.715297	0.977725	1	434305	3544	-0.071053	3.3369e-06	COVID-19 Hospitalized	INTERGENIC_VARIANT	EUR
720	Spinal stenosis	musculoskeletal	rs915823	TMPRSS2	21	42851454	A	C	C	0.996481	0.00966442	0.977784	1.01554	0.715321	0.97773	1	383843	40808	-0.066039	1.6687e-06	COVID-19 Hospitalized	CODING_TRANSCRIPT_INTRON_VARIANT	EUR
736.1	Acquired deformities of forearm	musculoskeletal	rs12809318	FBRSL1	12	133140840	T	C	C	1.02705	0.0731891	0.889803	1.18547	0.715329	0.97773	1	444352	399	-0.062781	9.5289e-09	COVID-19 Hospitalized	CODING_TRANSCRIPT_INTRON_VARIANT	EUR
727.4	Ganglion and cyst of synovium, tendon, and bursa	musculoskeletal	rs34488998	NKAIN3	8	63408372	G	A	A	0.98372	0.0450061	0.900663	1.07444	0.715334	0.97773	1	429276	7643	0.1355	3.4644e-06	COVID-19 Hospitalized	CODING_TRANSCRIPT_INTRON_VARIANT	EUR
348.8	Encephalopathy, not elsewhere classified	neurological	rs11085727	TYK2	19	10466123	C	T	T	1.00761	0.020789	0.96738	1.04951	0.715351	0.97773	1	433089	5751	0.17253	2.3333e-18	COVID-19 Critically ill,COVID-19 Hospitalized	CODING_TRANSCRIPT_INTRON_VARIANT	EUR
567	Peritonitis and retroperitoneal infections	digestive	rs72655853	SBSPON	8	73985608	A	G	G	0.980546	0.0538719	0.882292	1.08974	0.715354	0.97773	1	438715	3310	0.22523	8.3915e-07	COVID-19 Critically ill	CODING_TRANSCRIPT_INTRON_VARIANT	EUR
763	Thoracic or lumbosacral neuritis or radiculitis, unspecified	symptoms	rs2284028	NCF4	22	37265172	A	C	C	0.984538	0.0427305	0.905441	1.07054	0.715358	0.97773	1	380459	41101	0.31271	4.1737e-06	COVID-19 Critically ill	CODING_TRANSCRIPT_INTRON_VARIANT	EUR
429.2	Abnormal function study of cardiovascular system	circulatory system	rs721917	SFTPD	10	81706324	A	G	G	1.00766	0.0209271	0.967166	1.04985	0.715363	0.97773	1	427999	4759	0.055247	2.0819e-07	COVID-19 Hospitalized	SYNONYMOUS_VARIANT	EUR
149.1	Cancer of oropharynx	neoplasms	rs55654108	PDCL3P4	3	101425703	A	G	G	0.987926	0.0333131	0.925482	1.05458	0.715374	0.97773	1	443159	2099	-0.05662	1.0636e-06	COVID-19 Hospitalized	INTERGENIC_VARIANT	EUR
376	Disorders of the orbit	sense organs	rs7089827	TFAM	10	60157611	C	T	T	0.947549	0.147759	0.709298	1.26583	0.71539	0.97773	1	444850	316	-0.14471	2.0338e-06	COVID-19 Critically ill	THREE_PRIME_UTR_EXON_VARIANT	EUR
575.2	Obstruction of bile duct	digestive	rs35154152	THBS3	1	155172725	T	C	C	1.02501	0.0677605	0.897537	1.1706	0.715395	0.97773	1	443528	1098	-0.20528	2.3574e-11	COVID-19 Critically ill	SYNONYMOUS_VARIANT	EUR
626.11	Absent or infrequent menstruation	genitourinary	rs60869999	MYO1C	17	1390948	A	T	T	1.02117	0.0574509	0.912421	1.14288	0.715395	0.97773	1	443782	904	0.059541	2.9039e-06	COVID-19 Hospitalized	CODING_TRANSCRIPT_INTRON_VARIANT	EUR
305.2	Eating disorder	mental disorders	rs2277732	DPP9	19	4723670	C	A	A	1.01501	0.0408562	0.936898	1.09963	0.715416	0.977746	1	443393	1592	0.11697	6.1912e-22	COVID-19 Hospitalized,COVID-19 Critically ill	FIVE_PRIME_UTR_INTRON_VARIANT	EUR
990	Effects radiation NOS	injuries & poisonings	rs4830964	.	23	15515319	C	G	G	1.00576	0.0157569	0.975175	1.03731	0.715436	0.977762	1	434813	5216	0.046578	2.9701e-06	COVID-19 Hospitalized	SEQUENCE_VARIANT	EUR
912	Insect bite	injuries & poisonings	rs13050728	IFNAR2	21	34615210	T	C	C	0.991054	0.024654	0.944304	1.04012	0.71548	0.977762	1	427106	3933	-0.10657	4.0686e-21	COVID-19 Hospitalized,COVID-19 Critically ill	CODING_TRANSCRIPT_INTRON_VARIANT	EUR
586	Other disorders of the kidney and ureters	genitourinary	rs622568	SEC61G	7	54647894	A	C	C	0.995538	0.0122696	0.971883	1.01977	0.715485	0.977762	1	390837	26945	0.11965	2.6006e-06	COVID-19 Critically ill	INTERGENIC_VARIANT	EUR
290.12	Dementia with cerebral degenerations	mental disorders	rs495828	ABO	9	136154867	G	T	T	0.984025	0.0441832	0.902396	1.07304	0.715497	0.977762	1	443105	1538	-0.13432	6.5649e-10	COVID-19 Critically ill	UPSTREAM_GENE_VARIANT	EUR
474.2	Chronic tonsillitis and adenoiditis	respiratory	rs2277732	DPP9	19	4723670	C	A	A	1.01446	0.039387	0.939093	1.09587	0.715498	0.977762	1	442001	1687	0.11697	6.1912e-22	COVID-19 Hospitalized,COVID-19 Critically ill	FIVE_PRIME_UTR_INTRON_VARIANT	EUR
500	Lung disease due to external agents	respiratory	rs76423999	SLC12A7	5	1098067	T	A	A	0.97838	0.059971	0.869882	1.10041	0.71551	0.977762	1	439767	2882	0.18412	3.8813e-07	COVID-19 Critically ill	CODING_TRANSCRIPT_INTRON_VARIANT	EUR
249	Secondary diabetes mellitus	endocrine/metabolic	rs6869036	MGAT1	5	180223327	C	T	T	0.976822	0.0643454	0.861082	1.10812	0.71552	0.977762	1	431724	6012	0.25536	1.7578e-06	COVID-19 Critically ill	FIVE_PRIME_UTR_INTRON_VARIANT	EUR
458.9	Hypotension NOS	circulatory system	rs12259804	PLEKHS1	10	115573378	T	C	C	1.00947	0.0258556	0.959586	1.06194	0.715521	0.977762	1	398123	20562	-0.27547	4.8674e-08	COVID-19 Critically ill	INTERGENIC_VARIANT	EUR
304	Adjustment reaction	mental disorders	rs76423999	SLC12A7	5	1098067	T	A	A	0.99503	0.0136718	0.968721	1.02205	0.715523	0.977762	1	342376	66777	0.18412	3.8813e-07	COVID-19 Critically ill	CODING_TRANSCRIPT_INTRON_VARIANT	EUR
224	Benign neoplasm of eye	neoplasms	rs60869999	MYO1C	17	1390948	A	T	T	0.995359	0.0127652	0.970764	1.02058	0.715525	0.977762	1	417778	18379	0.059541	2.9039e-06	COVID-19 Hospitalized	CODING_TRANSCRIPT_INTRON_VARIANT	EUR
312	Conduct disorders	mental disorders	rs9896243	NSF	17	44826056	C	G	G	0.991064	0.0246301	0.944358	1.04008	0.715529	0.977762	1	436874	5170	-0.13155	3.2234e-08	COVID-19 Critically ill	CODING_TRANSCRIPT_INTRON_VARIANT	EUR
573	Other disorders of liver	digestive	rs72655853	SBSPON	8	73985608	A	G	G	1.01423	0.0387835	0.939996	1.09434	0.715531	0.977762	1	428256	6200	0.22523	8.3915e-07	COVID-19 Critically ill	CODING_TRANSCRIPT_INTRON_VARIANT	EUR
567	Peritonitis and retroperitoneal infections	digestive	rs72711165	TMEM65	8	125336564	T	C	C	1.04348	0.116796	0.829978	1.3119	0.715556	0.977764	1	438715	3310	0.18279	6.0907e-07	COVID-19 Hospitalized	CODING_TRANSCRIPT_INTRON_VARIANT	EUR
609.2	Abnormal spermatozoa	genitourinary	rs76423999	SLC12A7	5	1098067	T	A	A	0.971013	0.0807243	0.828919	1.13746	0.715561	0.977764	1	442188	1582	0.18412	3.8813e-07	COVID-19 Critically ill	CODING_TRANSCRIPT_INTRON_VARIANT	EUR
303.4	Somatoform disorder	mental disorders	rs111783124	LOC101928126	21	35362848	G	A	A	0.991522	0.0233657	0.947138	1.03799	0.715561	0.977764	1	430899	8638	0.13532	2.1558e-07	COVID-19 Critically ill	INTERGENIC_VARIANT	EUR
665	NA	NA	rs766826	ELF5	11	34528766	C	T	T	0.960178	0.111521	0.771657	1.19475	0.715569	0.977764	1	445144	223	-0.082134	1.155e-11	COVID-19 Hospitalized	CODING_TRANSCRIPT_INTRON_VARIANT	EUR
577.3	Cyst and pseudocyst of pancreas	digestive	rs7560588	BCL11A	2	60727416	G	A	A	0.987169	0.0354411	0.920924	1.05818	0.715576	0.977764	1	442111	2351	-0.12371	2.3396e-07	COVID-19 Critically ill	CODING_TRANSCRIPT_INTRON_VARIANT	EUR
244.2	Acquired hypothyroidism	endocrine/metabolic	rs10774679	OAS3	12	113374748	C	T	T	0.991654	0.0230031	0.947938	1.03739	0.7156	0.977784	1	436526	4311	0.075824	4.6954e-12	COVID-19 Hospitalized	UPSTREAM_GENE_VARIANT	EUR
561.1	NA	NA	rs11234800	ME3	11	86479407	G	C	C	1.00375	0.010281	0.983729	1.02418	0.715611	0.977784	1	361461	43183	-0.077173	3.0702e-06	COVID-19 Hospitalized	INTERGENIC_VARIANT	EUR
246	Other disorders of thyroid	endocrine/metabolic	rs9461128	TMEM14B	6	10753875	T	C	C	1.04366	0.11731	0.82929	1.31345	0.715624	0.977784	1	436343	3603	0.13046	3.4269e-06	COVID-19 Hospitalized	CODING_TRANSCRIPT_INTRON_VARIANT	EUR
157	Pancreatic cancer	neoplasms	rs6869036	MGAT1	5	180223327	C	T	T	0.955714	0.124342	0.749011	1.21946	0.715643	0.977784	1	443633	1610	0.25536	1.7578e-06	COVID-19 Critically ill	FIVE_PRIME_UTR_INTRON_VARIANT	EUR
358.1	Myasthenia gravis	neurological	rs72655853	SBSPON	8	73985608	A	G	G	1.0351	0.0946969	0.859755	1.2462	0.715663	0.977784	1	444682	1010	0.22523	8.3915e-07	COVID-19 Critically ill	CODING_TRANSCRIPT_INTRON_VARIANT	EUR
741.4	Joint effusions	musculoskeletal	rs1878527	ANKRD30BL	2	133056313	T	C	C	1.0079	0.0216035	0.966114	1.05149	0.71568	0.977784	1	419423	7471	-0.077457	2.0215e-06	COVID-19 Hospitalized	INTERGENIC_VARIANT	EUR
327.71	Restless legs syndrome	neurological	rs77534576	DLX4	17	47940666	C	T	T	0.983125	0.0467294	0.897083	1.07742	0.715708	0.977784	1	424755	14057	0.20794	1.7585e-10	COVID-19 Hospitalized	INTERGENIC_VARIANT	EUR
470	Septal Deviations/Turbinate Hypertrophy	respiratory	rs505922	ABO	9	136149229	T	C	C	0.995234	0.0131178	0.969972	1.02115	0.715714	0.977784	1	422410	13638	-0.099884	2.0889e-20	COVID-19 Hospitalized	CODING_TRANSCRIPT_INTRON_VARIANT	EUR
362.23	Cystoid macular degeneration of retina	sense organs	rs8052423	SLC22A31	16	89269178	G	T	T	1.00956	0.0261316	0.959157	1.06262	0.715724	0.977784	1	434665	6336	0.13037	1.0019e-06	COVID-19 Critically ill	UPSTREAM_GENE_VARIANT	EUR
195.3	Malignant neoplasm of head, face, and neck	neoplasms	rs75505823	LRP1	12	57540956	G	T	T	0.981156	0.052239	0.885671	1.08694	0.715736	0.977784	1	437110	4358	-0.20852	3.0745e-06	COVID-19 Critically ill	CODING_TRANSCRIPT_INTRON_VARIANT	EUR
972	Poisoning by agents primarily affecting the cardiovascular system	injuries & poisonings	rs35705950	MUC5B	11	1241221	G	T	T	1.02501	0.0678295	0.897409	1.17075	0.715744	0.977784	1	440028	1107	-0.11177	1.2224e-08	COVID-19 Hospitalized,COVID-19 Critically ill	UPSTREAM_GENE_VARIANT	EUR
174	Breast cancer	neoplasms	rs1250993	LOC101929525	10	81399565	C	G	G	0.98745	0.0346811	0.92256	1.0569	0.715749	0.977784	1	442407	2462	0.12403	5.3767e-08	COVID-19 Critically ill	INTERGENIC_VARIANT	EUR
915	NA	NA	rs505922	ABO	9	136149229	T	C	C	0.995696	0.0118448	0.972847	1.01908	0.715755	0.977784	1	394192	16797	-0.099884	2.0889e-20	COVID-19 Hospitalized	CODING_TRANSCRIPT_INTRON_VARIANT	EUR
327.5	Parasomnia	neurological	rs147812915	KAT7	17	47858295	C	T	T	1.01707	0.0464886	0.928497	1.1141	0.715757	0.977784	1	426256	8117	0.23438	1.0943e-07	COVID-19 Critically ill	INTERGENIC_VARIANT	EUR
704.8	Other specified diseases of hair and hair follicles	dermatologic	rs72711165	TMEM65	8	125336564	T	C	C	0.972639	0.0761893	0.83772	1.12929	0.715761	0.977784	1	421265	8068	0.18279	6.0907e-07	COVID-19 Hospitalized	CODING_TRANSCRIPT_INTRON_VARIANT	EUR
425	Cardiomyopathy	circulatory system	rs75505823	LRP1	12	57540956	G	T	T	1.00929	0.0254026	0.960272	1.06082	0.715761	0.977784	1	415481	19052	-0.20852	3.0745e-06	COVID-19 Critically ill	CODING_TRANSCRIPT_INTRON_VARIANT	EUR
540	Appendiceal conditions	digestive	rs78313563	ESS2	22	19136365	G	A	A	1.04559	0.122447	0.822499	1.3292	0.715775	0.977784	1	440885	3764	0.40873	6.5914e-07	COVID-19 Critically ill	UPSTREAM_GENE_VARIANT	EUR
727.5	Rupture of synovium	musculoskeletal	rs9268576	HLA-DRA	6	32395641	T	C	C	1.02603	0.0705772	0.89348	1.17825	0.715779	0.977784	1	439952	1827	0.095134	9.9752e-07	COVID-19 Hospitalized	INTERGENIC_VARIANT	EUR
361	Retinal detachments and defects	sense organs	rs9367106	LOC100505711	6	41483390	G	C	C	1.01884	0.0512663	0.921443	1.12653	0.71578	0.977784	1	427145	12346	0.20225	3.4038e-11	COVID-19 Hospitalized	INTERGENIC_VARIANT	EUR
913	Toxic effect of venom	injuries & poisonings	rs4830964	.	23	15515319	C	G	G	0.986411	0.0375772	0.916373	1.0618	0.71578	0.977784	1	440769	953	0.046578	2.9701e-06	COVID-19 Hospitalized	SEQUENCE_VARIANT	EUR
750.22	Congenital anomaly of gallbladder, bile ducts, liver, pancreas	congenital anomalies	rs67579710	THBS3	1	155173527	G	A	A	0.965137	0.0974635	0.797311	1.16829	0.715791	0.977784	1	444029	557	-0.10348	1.0252e-09	COVID-19 Hospitalized	CODING_TRANSCRIPT_INTRON_VARIANT	EUR
603	Other disorders of testis	genitourinary	rs467843	TRAPPC13	5	64945715	A	G	G	1.0066	0.0180788	0.971561	1.04291	0.715793	0.977784	1	431244	7737	-0.089724	1.7259e-06	COVID-19 Critically ill	CODING_TRANSCRIPT_INTRON_VARIANT	EUR
592	Cystitis and urethritis	genitourinary	rs7560588	BCL11A	2	60727416	G	A	A	1.0085	0.0232541	0.963569	1.05553	0.715799	0.977784	1	429044	5473	-0.12371	2.3396e-07	COVID-19 Critically ill	CODING_TRANSCRIPT_INTRON_VARIANT	EUR
507	Pleurisy; pleural effusion	respiratory	rs1878527	ANKRD30BL	2	133056313	T	C	C	0.994507	0.0151289	0.965451	1.02444	0.715799	0.977784	1	413843	15536	-0.077457	2.0215e-06	COVID-19 Hospitalized	INTERGENIC_VARIANT	EUR
202	Cancer of other lymphoid, histiocytic tissue	neoplasms	rs721917	SFTPD	10	81706324	A	G	G	1.00693	0.0189669	0.970184	1.04507	0.715823	0.977784	1	437723	5814	0.055247	2.0819e-07	COVID-19 Hospitalized	SYNONYMOUS_VARIANT	EUR
977	Personal history of allergy to medicinal agents	injuries & poisonings	rs12567716	FOXD2	1	48197570	T	C	C	1.03669	0.0989848	0.853873	1.25865	0.715837	0.977784	1	442926	532	-0.090753	1.4878e-06	COVID-19 Hospitalized	INTERGENIC_VARIANT	EUR
346.1	Nonspecific abnormal findings on radiological and other examination of skull and head	neurological	rs8080583	KANSL1	17	44162597	C	A	A	1.0211	0.0573587	0.912524	1.14259	0.715838	0.977784	1	440097	870	-0.12662	2.0785e-08	COVID-19 Critically ill	CODING_TRANSCRIPT_INTRON_VARIANT	EUR
782.3	Edema	symptoms	rs62200027	CASC20	20	6469515	G	A	A	1.00255	0.00698462	0.988915	1.01636	0.715856	0.977784	1	343528	59597	-0.053006	3.3456e-06	COVID-19 Hospitalized,COVID-19 Critically ill	NON_CODING_TRANSCRIPT_INTRON_VARIANT	EUR
737	Curvature of spine	musculoskeletal	rs76073397	MIR548H2	16	11386452	T	C	C	0.98612	0.038404	0.914619	1.06321	0.715888	0.977784	1	432522	4755	0.14454	9.6663e-07	COVID-19 Critically ill,COVID-19 Hospitalized	INTERGENIC_VARIANT	EUR
279.1	Immunity deficiency	endocrine/metabolic	rs1453205	LOC101928196	2	19901073	C	T	T	1.0169	0.0460494	0.929141	1.11295	0.715889	0.977784	1	443900	1006	0.096992	3.6368e-06	COVID-19 Critically ill	INTERGENIC_VARIANT	EUR
246.7	Abnormal results of function study of thyroid	endocrine/metabolic	rs9461128	TMEM14B	6	10753875	T	C	C	1.04318	0.116146	0.830795	1.30985	0.715902	0.977784	1	434616	3704	0.13046	3.4269e-06	COVID-19 Hospitalized	CODING_TRANSCRIPT_INTRON_VARIANT	EUR
242.3	Exophthalmos	endocrine/metabolic	rs7605877	FOXI3	2	88559025	T	C	C	0.968697	0.0873895	0.81621	1.14967	0.71591	0.977784	1	444312	684	-0.071053	3.3369e-06	COVID-19 Hospitalized	INTERGENIC_VARIANT	EUR
807	Fracture of ribs	injuries & poisonings	rs7089827	TFAM	10	60157611	C	T	T	0.98885	0.0308114	0.930901	1.05041	0.715916	0.977784	1	428717	7178	-0.14471	2.0338e-06	COVID-19 Critically ill	THREE_PRIME_UTR_EXON_VARIANT	EUR
300.13	Phobia	mental disorders	rs9497053	UTRN	6	145026256	G	A	A	0.98155	0.0511736	0.887878	1.0851	0.715926	0.977784	1	442126	1365	-0.064841	1.0064e-06	COVID-19 Hospitalized	CODING_TRANSCRIPT_INTRON_VARIANT	EUR
575.1	Cholangitis	digestive	rs34488998	NKAIN3	8	63408372	G	A	A	0.958065	0.117723	0.760656	1.20671	0.715931	0.977784	1	443935	1137	0.1355	3.4644e-06	COVID-19 Hospitalized	CODING_TRANSCRIPT_INTRON_VARIANT	EUR
707.2	Chronic ulcer of leg or foot	dermatologic	rs9461128	TMEM14B	6	10753875	T	C	C	0.97959	0.0566683	0.876614	1.09466	0.715937	0.977784	1	420294	17075	0.13046	3.4269e-06	COVID-19 Hospitalized	CODING_TRANSCRIPT_INTRON_VARIANT	EUR
297	Suicidal ideation or attempt	mental disorders	rs11085727	TYK2	19	10466123	C	T	T	0.99583	0.011484	0.973666	1.0185	0.715937	0.977784	1	411263	20246	0.17253	2.3333e-18	COVID-19 Critically ill,COVID-19 Hospitalized	CODING_TRANSCRIPT_INTRON_VARIANT	EUR
430.1	Subarachnoid hemorrhage	circulatory system	rs76073397	MIR548H2	16	11386452	T	C	C	0.963533	0.102092	0.788799	1.17697	0.715953	0.977784	1	444607	684	0.14454	9.6663e-07	COVID-19 Critically ill,COVID-19 Hospitalized	INTERGENIC_VARIANT	EUR
224.1	Benign neoplasm of eye, uveal	neoplasms	rs11234800	ME3	11	86479407	G	C	C	0.994322	0.0156497	0.964286	1.02529	0.715966	0.977784	1	419664	17491	-0.077173	3.0702e-06	COVID-19 Hospitalized	INTERGENIC_VARIANT	EUR
315.2	Speech and language disorder	mental disorders	rs766826	ELF5	11	34528766	C	T	T	1.02907	0.0787617	0.881868	1.20085	0.715969	0.977784	1	444577	428	-0.082134	1.155e-11	COVID-19 Hospitalized	CODING_TRANSCRIPT_INTRON_VARIANT	EUR
1010.2	NA	NA	rs75505823	LRP1	12	57540956	G	T	T	1.00615	0.0168542	0.973457	1.03994	0.715969	0.977784	1	326666	52561	-0.20852	3.0745e-06	COVID-19 Critically ill	CODING_TRANSCRIPT_INTRON_VARIANT	EUR
613.9	Breast disorder NOS	genitourinary	rs8080583	KANSL1	17	44162597	C	A	A	0.975149	0.0691643	0.851526	1.11672	0.71597	0.977784	1	443349	628	-0.12662	2.0785e-08	COVID-19 Critically ill	CODING_TRANSCRIPT_INTRON_VARIANT	EUR
458.2	Iatrogenic hypotension	circulatory system	rs9461128	TMEM14B	6	10753875	T	C	C	0.938527	0.17437	0.666842	1.3209	0.715972	0.977784	1	436235	1789	0.13046	3.4269e-06	COVID-19 Hospitalized	CODING_TRANSCRIPT_INTRON_VARIANT	EUR
317.1	Alcoholism	mental disorders	rs76073397	MIR548H2	16	11386452	T	C	C	1.0045	0.0123515	0.980479	1.02912	0.715973	0.977784	1	368963	54912	0.14454	9.6663e-07	COVID-19 Critically ill,COVID-19 Hospitalized	INTERGENIC_VARIANT	EUR
386.2	Peripheral or central vertigo	sense organs	rs35705950	MUC5B	11	1241221	G	T	T	1.00764	0.0209255	0.967152	1.04983	0.715981	0.977784	1	419055	12066	-0.11177	1.2224e-08	COVID-19 Hospitalized,COVID-19 Critically ill	UPSTREAM_GENE_VARIANT	EUR
190	Cancer of eye	neoplasms	rs11234800	ME3	11	86479407	G	C	C	1.02827	0.0766301	0.884872	1.19491	0.715988	0.977784	1	444282	679	-0.077173	3.0702e-06	COVID-19 Hospitalized	INTERGENIC_VARIANT	EUR
709.7	Unspecified diffuse connective tissue disease	dermatologic	rs4830964	.	23	15515319	C	G	G	0.977052	0.0638123	0.862185	1.10722	0.716	0.977785	1	445025	386	0.046578	2.9701e-06	COVID-19 Hospitalized	SEQUENCE_VARIANT	EUR
353.1	Nerve plexus lesions	neurological	rs732990	CIB4	2	26842146	C	G	G	0.984777	0.0421667	0.906662	1.06962	0.716006	0.977785	1	443148	1189	0.056389	5.6358e-07	COVID-19 Hospitalized	CODING_TRANSCRIPT_INTRON_VARIANT	EUR
705.1	Dyshidrosis	dermatologic	rs11085727	TYK2	19	10466123	C	T	T	1.01501	0.0409438	0.936736	1.09982	0.716017	0.977785	1	441461	1459	0.17253	2.3333e-18	COVID-19 Critically ill,COVID-19 Hospitalized	CODING_TRANSCRIPT_INTRON_VARIANT	EUR
525.1	Loss of teeth or edentulism	digestive	rs1250993	LOC101929525	10	81399565	C	G	G	1.00288	0.00789318	0.98748	1.01851	0.716042	0.977785	1	380720	49882	0.12403	5.3767e-08	COVID-19 Critically ill	INTERGENIC_VARIANT	EUR
803.3	Fracture of clavicle or scapula	injuries & poisonings	rs9501257	HLA-DPB1	6	33055355	A	G	G	1.01636	0.044613	0.931264	1.10923	0.716057	0.977785	1	441295	2969	0.17269	4.1339e-08	COVID-19 Critically ill	THREE_PRIME_UTR_EXON_VARIANT	EUR
569.2	Gastrointestinal complications	digestive	rs2924480	ELF5	11	34529831	T	C	C	0.985359	0.0405487	0.91008	1.06687	0.716058	0.977785	1	440375	1578	-0.11648	2.817e-07	COVID-19 Critically ill	CODING_TRANSCRIPT_INTRON_VARIANT	EUR
691.1	Ichthyosis congenita	dermatologic	rs13179014	SPEF2	5	35693227	A	C	C	1.03617	0.0976994	0.8556	1.25486	0.716067	0.977785	1	445462	247	-0.061249	6.1057e-07	COVID-19 Hospitalized	CODING_TRANSCRIPT_INTRON_VARIANT	EUR
695.22	Pemphigus and pemphigoid	dermatologic	rs111837807	CCHCR1	6	31121232	T	C	C	1.04288	0.115441	0.831709	1.30767	0.716077	0.977785	1	445237	456	0.20363	2.152e-11	COVID-19 Critically ill,COVID-19 Hospitalized	CODING_TRANSCRIPT_INTRON_VARIANT	EUR
396	Abnormal heart sounds	circulatory system	rs5023077	FBRSL1	12	133141973	T	C	C	1.00478	0.0131165	0.97928	1.03095	0.716086	0.977785	1	415801	12909	-0.090901	1.5172e-06	COVID-19 Critically ill	CODING_TRANSCRIPT_INTRON_VARIANT	EUR
278.3	Localized adiposity	endocrine/metabolic	rs9367106	LOC100505711	6	41483390	G	C	C	0.907298	0.267494	0.537104	1.53264	0.71609	0.977785	1	444467	479	0.20225	3.4038e-11	COVID-19 Hospitalized	INTERGENIC_VARIANT	EUR
250.21	Type 2 diabetes with ketoacidosis	endocrine/metabolic	rs111783124	LOC101928126	21	35362848	G	A	A	1.02376	0.0645698	0.902063	1.16188	0.716093	0.977785	1	443649	1079	0.13532	2.1558e-07	COVID-19 Critically ill	INTERGENIC_VARIANT	EUR
374.2	Lagophthalmos	sense organs	rs1878527	ANKRD30BL	2	133056313	T	C	C	0.979543	0.0568337	0.876287	1.09497	0.716095	0.977785	1	443594	1050	-0.077457	2.0215e-06	COVID-19 Hospitalized	INTERGENIC_VARIANT	EUR
520.2	Disturbances in tooth eruption	digestive	rs721917	SFTPD	10	81706324	A	G	G	1.01697	0.0462864	0.928776	1.11355	0.716118	0.977785	1	439382	966	0.055247	2.0819e-07	COVID-19 Hospitalized	SYNONYMOUS_VARIANT	EUR
380.4	Impacted cerumen	sense organs	rs7579014	BCL11A	2	60707894	G	A	A	0.997286	0.00747481	0.982781	1.012	0.716127	0.977785	1	349798	51556	-0.05629	1.2614e-06	COVID-19 Hospitalized	CODING_TRANSCRIPT_INTRON_VARIANT	EUR
580.14	Chronic glomerulonephritis, NOS	genitourinary	rs62200027	CASC20	20	6469515	G	A	A	0.971504	0.0795048	0.831323	1.13532	0.716134	0.977785	1	445077	385	-0.053006	3.3456e-06	COVID-19 Hospitalized,COVID-19 Critically ill	NON_CODING_TRANSCRIPT_INTRON_VARIANT	EUR
426.7	Abnormal electrocardiogram [ECG] [EKG]	circulatory system	rs117169628	SLC22A31	16	89262657	G	A	A	0.995224	0.013166	0.969871	1.02124	0.716138	0.977785	1	377804	27285	0.081201	5.77e-07	COVID-19 Hospitalized	SYNONYMOUS_VARIANT	EUR
444	Arterial embolism and thrombosis	circulatory system	rs9461128	TMEM14B	6	10753875	T	C	C	1.04291	0.115535	0.831575	1.30794	0.716142	0.977785	1	437500	3852	0.13046	3.4269e-06	COVID-19 Hospitalized	CODING_TRANSCRIPT_INTRON_VARIANT	EUR
756.5	Congenital osteodystrophies	congenital anomalies	rs1250993	LOC101929525	10	81399565	C	G	G	0.972417	0.0769241	0.836324	1.13066	0.716144	0.977785	1	443693	466	0.12403	5.3767e-08	COVID-19 Critically ill	INTERGENIC_VARIANT	EUR
599.1	Urinary obstruction	genitourinary	rs62200027	CASC20	20	6469515	G	A	A	0.988933	0.0306109	0.931346	1.05008	0.7162	0.977829	1	437241	2601	-0.053006	3.3456e-06	COVID-19 Hospitalized,COVID-19 Critically ill	NON_CODING_TRANSCRIPT_INTRON_VARIANT	EUR
512	Other symptoms of respiratory system	respiratory	rs12567716	FOXD2	1	48197570	T	C	C	1.00283	0.00777973	0.987657	1.01824	0.716211	0.977829	1	210618	162365	-0.090753	1.4878e-06	COVID-19 Hospitalized	INTERGENIC_VARIANT	EUR
578.2	Blood in stool	digestive	rs11085727	TYK2	19	10466123	C	T	T	1.00416	0.0114228	0.981929	1.0269	0.716223	0.977829	1	397752	19776	0.17253	2.3333e-18	COVID-19 Critically ill,COVID-19 Hospitalized	CODING_TRANSCRIPT_INTRON_VARIANT	EUR
218	Benign neoplasm of uterus	neoplasms	rs495828	ABO	9	136154867	G	T	T	0.984918	0.0418082	0.907429	1.06902	0.716236	0.977829	1	442693	1821	-0.13432	6.5649e-10	COVID-19 Critically ill	UPSTREAM_GENE_VARIANT	EUR
733.4	Aseptic necrosis of bone	musculoskeletal	rs117169628	SLC22A31	16	89262657	G	A	A	1.01483	0.0404943	0.937396	1.09865	0.716257	0.977829	1	441549	2650	0.081201	5.77e-07	COVID-19 Hospitalized	SYNONYMOUS_VARIANT	EUR
189.21	Malignant neoplasm of bladder	neoplasms	rs76073397	MIR548H2	16	11386452	T	C	C	0.990352	0.0266754	0.939903	1.04351	0.716265	0.977829	1	433680	9838	0.14454	9.6663e-07	COVID-19 Critically ill,COVID-19 Hospitalized	INTERGENIC_VARIANT	EUR
859	Complication due to other implant and internal device	injuries & poisonings	rs7671107	LOC101929161	4	25449225	G	A	A	1.01421	0.0388169	0.939909	1.09438	0.716272	0.977829	1	438911	2260	-0.064456	1.0803e-06	COVID-19 Hospitalized	INTERGENIC_VARIANT	EUR
611.11	Mammographic microcalcification	genitourinary	rs12809318	FBRSL1	12	133140840	T	C	C	0.976991	0.0640515	0.861727	1.10767	0.716286	0.977829	1	444610	536	-0.062781	9.5289e-09	COVID-19 Hospitalized	CODING_TRANSCRIPT_INTRON_VARIANT	EUR
480.12	Pseudomonal pneumonia	respiratory	rs8080583	KANSL1	17	44162597	C	A	A	1.03454	0.0934441	0.861407	1.24248	0.716298	0.977829	1	445113	324	-0.12662	2.0785e-08	COVID-19 Critically ill	CODING_TRANSCRIPT_INTRON_VARIANT	EUR
320	Meningitis	neurological	rs9896243	NSF	17	44826056	C	G	G	0.97833	0.0602836	0.869305	1.10103	0.716298	0.977829	1	444069	852	-0.13155	3.2234e-08	COVID-19 Critically ill	CODING_TRANSCRIPT_INTRON_VARIANT	EUR
596.5	Functional disorders of bladder	genitourinary	rs10774671	OAS1	12	113357193	G	A	A	1.00459	0.0126118	0.980066	1.02974	0.7163	0.977829	1	421461	14352	0.12569	3.6032e-11	COVID-19 Critically ill	SPLICE_ACCEPTOR_VARIANT	EUR
577.2	Chronic pancreatitis	digestive	rs76423999	SLC12A7	5	1098067	T	A	A	0.977983	0.0612632	0.867329	1.10275	0.716311	0.977829	1	441083	2728	0.18412	3.8813e-07	COVID-19 Critically ill	CODING_TRANSCRIPT_INTRON_VARIANT	EUR
756.3	Congenital anomalies of muscle, tendon, fascia, and connective tissue	congenital anomalies	rs7671107	LOC101929161	4	25449225	G	A	A	0.965082	0.0978095	0.796725	1.16901	0.716319	0.977829	1	444751	346	-0.064456	1.0803e-06	COVID-19 Hospitalized	INTERGENIC_VARIANT	EUR
260.2	severe protein-calorie malnutrition	endocrine/metabolic	rs7579014	BCL11A	2	60707894	G	A	A	1.01376	0.0375975	0.941738	1.09128	0.716328	0.977829	1	441089	1697	-0.05629	1.2614e-06	COVID-19 Hospitalized	CODING_TRANSCRIPT_INTRON_VARIANT	EUR
324	Other CNS infection and poliomyelitis	neurological	rs9268576	HLA-DRA	6	32395641	T	C	C	0.963662	0.101867	0.789251	1.17661	0.716335	0.977829	1	444177	965	0.095134	9.9752e-07	COVID-19 Hospitalized	INTERGENIC_VARIANT	EUR
270.38	Other specified disorders of plasma protein metabolism	endocrine/metabolic	rs12809318	FBRSL1	12	133140840	T	C	C	1.02024	0.0551387	0.915728	1.13667	0.716349	0.977829	1	442706	703	-0.062781	9.5289e-09	COVID-19 Hospitalized	CODING_TRANSCRIPT_INTRON_VARIANT	EUR
426	Cardiac conduction disorders	circulatory system	rs7605877	FOXI3	2	88559025	T	C	C	1.00367	0.0100799	0.984035	1.0237	0.716354	0.977829	1	339932	61619	-0.071053	3.3369e-06	COVID-19 Hospitalized	INTERGENIC_VARIANT	EUR
614.5	Inflammatory disease of cervix, vagina, and vulva	genitourinary	rs11234800	ME3	11	86479407	G	C	C	1.01274	0.0348407	0.945891	1.08431	0.716365	0.977829	1	437249	3994	-0.077173	3.0702e-06	COVID-19 Hospitalized	INTERGENIC_VARIANT	EUR
429.2	Abnormal function study of cardiovascular system	circulatory system	rs12567716	FOXD2	1	48197570	T	C	C	1.01232	0.0337153	0.947592	1.08148	0.716369	0.977829	1	427999	4759	-0.090753	1.4878e-06	COVID-19 Hospitalized	INTERGENIC_VARIANT	EUR
661	NA	NA	rs11702230	LOC101928126	21	35377591	C	T	T	1.05318	0.142618	0.796355	1.39283	0.71637	0.977829	1	445136	240	0.099731	3.223e-09	COVID-19 Hospitalized	INTERGENIC_VARIANT	EUR
395.4	Nonrheumatic pulmonary valve disorders	circulatory system	rs9501257	HLA-DPB1	6	33055355	A	G	G	1.05877	0.157178	0.778054	1.44076	0.716374	0.977829	1	443621	236	0.17269	4.1339e-08	COVID-19 Critically ill	THREE_PRIME_UTR_EXON_VARIANT	EUR
333.3	Tics and choreas	neurological	rs1453205	LOC101928196	2	19901073	C	T	T	1.03019	0.0818806	0.87745	1.20953	0.716382	0.977829	1	445326	320	0.096992	3.6368e-06	COVID-19 Critically ill	INTERGENIC_VARIANT	EUR
281.1	Megaloblastic anemia	hematopoietic	rs7671107	LOC101929161	4	25449225	G	A	A	0.993854	0.0169714	0.961338	1.02747	0.716393	0.977829	1	424509	12012	-0.064456	1.0803e-06	COVID-19 Hospitalized	INTERGENIC_VARIANT	EUR
531.4	Peptic ulcer, site unspecified	digestive	rs111837807	CCHCR1	6	31121232	T	C	C	1.01004	0.027502	0.957038	1.06598	0.716396	0.977829	1	429362	8875	0.20363	2.152e-11	COVID-19 Critically ill,COVID-19 Hospitalized	CODING_TRANSCRIPT_INTRON_VARIANT	EUR
008.52	Intestinal infection due to C. difficile	infectious diseases	rs67959919	LZTFL1	3	45871908	G	A	A	0.985255	0.040892	0.909372	1.06747	0.71641	0.977829	1	437817	4452	0.59355	1.6043e-80	COVID-19 Critically ill	CODING_TRANSCRIPT_INTRON_VARIANT	EUR
619.4	Noninflammatory disorders of vagina	genitourinary	rs61667602	CRHR1	17	43785349	T	C	C	1.02262	0.0615811	0.906352	1.15381	0.716413	0.977829	1	443023	799	-0.093554	9.1279e-12	COVID-19 Hospitalized	FIVE_PRIME_UTR_INTRON_VARIANT	EUR
368.4	Visual field defects	sense organs	rs117169628	SLC22A31	16	89262657	G	A	A	1.00823	0.0225522	0.964631	1.05379	0.716419	0.977829	1	425752	8703	0.081201	5.77e-07	COVID-19 Hospitalized	SYNONYMOUS_VARIANT	EUR
573	Other disorders of liver	digestive	rs9268576	HLA-DRA	6	32395641	T	C	C	0.985732	0.0395619	0.912187	1.06521	0.716427	0.977829	1	428256	6200	0.095134	9.9752e-07	COVID-19 Hospitalized	INTERGENIC_VARIANT	EUR
136	Other infectious and parasitic diseases	infectious diseases	rs76423999	SLC12A7	5	1098067	T	A	A	1.01932	0.0526892	0.919311	1.13021	0.716431	0.977829	1	432080	3578	0.18412	3.8813e-07	COVID-19 Critically ill	CODING_TRANSCRIPT_INTRON_VARIANT	EUR
261.41	Rickets or osteomalacia	endocrine/metabolic	rs8052423	SLC22A31	16	89269178	G	T	T	0.965985	0.0952753	0.801442	1.16431	0.716435	0.977829	1	444881	482	0.13037	1.0019e-06	COVID-19 Critically ill	UPSTREAM_GENE_VARIANT	EUR
785	Abdominal pain	symptoms	rs12660421	FOXP4-AS1	6	41488378	G	A	A	1.00815	0.0223465	0.964947	1.05329	0.71646	0.977851	1	302682	85581	0.35506	1.1424e-09	COVID-19 Critically ill	DOWNSTREAM_GENE_VARIANT	EUR
612.1	Galactorrhea	genitourinary	rs72655853	SBSPON	8	73985608	A	G	G	1.07574	0.201027	0.725425	1.59522	0.716475	0.97786	1	445416	222	0.22523	8.3915e-07	COVID-19 Critically ill	CODING_TRANSCRIPT_INTRON_VARIANT	EUR
396	Abnormal heart sounds	circulatory system	rs117169628	SLC22A31	16	89262657	G	A	A	1.0068	0.0186616	0.970641	1.04431	0.71649	0.977863	1	415801	12909	0.081201	5.77e-07	COVID-19 Hospitalized	SYNONYMOUS_VARIANT	EUR
426.25	Other heart block	circulatory system	rs147812915	KAT7	17	47858295	C	T	T	1.03948	0.106637	0.843425	1.28111	0.716529	0.977863	1	442245	1490	0.23438	1.0943e-07	COVID-19 Critically ill	INTERGENIC_VARIANT	EUR
347	Cataplexy and narcolepsy	neurological	rs34488998	NKAIN3	8	63408372	G	A	A	0.95602	0.12387	0.749944	1.21872	0.716531	0.977863	1	444211	1022	0.1355	3.4644e-06	COVID-19 Hospitalized	CODING_TRANSCRIPT_INTRON_VARIANT	EUR
361	Retinal detachments and defects	sense organs	rs10774679	OAS3	12	113374748	C	T	T	1.005	0.0137353	0.978305	1.03242	0.716544	0.977863	1	427145	12346	0.075824	4.6954e-12	COVID-19 Hospitalized	UPSTREAM_GENE_VARIANT	EUR
379.3	Aphakia and other disorders of lens	sense organs	rs78313563	ESS2	22	19136365	G	A	A	0.967236	0.0917561	0.808034	1.1578	0.716561	0.977863	1	428956	7228	0.40873	6.5914e-07	COVID-19 Critically ill	UPSTREAM_GENE_VARIANT	EUR
172.22	Squamous cell carcinoma	neoplasms	rs72711165	TMEM65	8	125336564	T	C	C	1.01961	0.0534853	0.918135	1.1323	0.716564	0.977863	1	417422	17372	0.18279	6.0907e-07	COVID-19 Hospitalized	CODING_TRANSCRIPT_INTRON_VARIANT	EUR
455	Hemorrhoids	circulatory system	rs7089827	TFAM	10	60157611	C	T	T	0.995697	0.0118774	0.972786	1.01915	0.716571	0.977863	1	326151	55951	-0.14471	2.0338e-06	COVID-19 Critically ill	THREE_PRIME_UTR_EXON_VARIANT	EUR
338.1	Acute pain	neurological	rs10086829	COL14A1	8	121149129	G	A	A	1.00487	0.013378	0.978863	1.03157	0.716576	0.977863	1	392505	18247	-0.097352	3.8599e-06	COVID-19 Critically ill	FIVE_PRIME_UTR_INTRON_VARIANT	EUR
348.7	Coma	neurological	rs11234800	ME3	11	86479407	G	C	C	0.954801	0.127405	0.743816	1.22563	0.71658	0.977863	1	444885	257	-0.077173	3.0702e-06	COVID-19 Hospitalized	INTERGENIC_VARIANT	EUR
427.6	Premature beats	circulatory system	rs55654108	PDCL3P4	3	101425703	A	G	G	0.994031	0.0164926	0.962412	1.02669	0.716581	0.977863	1	422708	8731	-0.05662	1.0636e-06	COVID-19 Hospitalized	INTERGENIC_VARIANT	EUR
805	Fracture of vertebral column without mention of spinal cord injury	injuries & poisonings	rs147812915	KAT7	17	47858295	C	T	T	0.98204	0.049924	0.8905	1.08299	0.716593	0.977863	1	433376	7205	0.23438	1.0943e-07	COVID-19 Critically ill	INTERGENIC_VARIANT	EUR
480	Pneumonia	respiratory	rs72655853	SBSPON	8	73985608	A	G	G	1.00589	0.0161647	0.974516	1.03826	0.716602	0.977863	1	380109	39686	0.22523	8.3915e-07	COVID-19 Critically ill	CODING_TRANSCRIPT_INTRON_VARIANT	EUR
587	Kidney replaced by transpant	genitourinary	rs35154152	THBS3	1	155172725	T	C	C	0.975585	0.0680925	0.853699	1.11487	0.716603	0.977863	1	444494	1131	-0.20528	2.3574e-11	COVID-19 Critically ill	SYNONYMOUS_VARIANT	EUR
727.2	Bursitis disorders	musculoskeletal	rs55654108	PDCL3P4	3	101425703	A	G	G	0.99301	0.0193236	0.956105	1.03134	0.716605	0.977863	1	427062	6311	-0.05662	1.0636e-06	COVID-19 Hospitalized	INTERGENIC_VARIANT	EUR
1010.6	NA	NA	rs9501257	HLA-DPB1	6	33055355	A	G	G	0.984641	0.0426443	0.905689	1.07048	0.71663	0.977863	1	438051	4612	0.17269	4.1339e-08	COVID-19 Critically ill	THREE_PRIME_UTR_EXON_VARIANT	EUR
972	Poisoning by agents primarily affecting the cardiovascular system	injuries & poisonings	rs13179014	SPEF2	5	35693227	A	C	C	0.983187	0.0467151	0.897165	1.07746	0.716631	0.977863	1	440028	1107	-0.061249	6.1057e-07	COVID-19 Hospitalized	CODING_TRANSCRIPT_INTRON_VARIANT	EUR
715.2	Ankylosing spondylitis	musculoskeletal	rs10086829	COL14A1	8	121149129	G	A	A	1.0163	0.0445596	0.931311	1.10905	0.716643	0.977863	1	443621	1580	-0.097352	3.8599e-06	COVID-19 Critically ill	FIVE_PRIME_UTR_INTRON_VARIANT	EUR
250.1	Type 1 diabetes	endocrine/metabolic	rs7089827	TFAM	10	60157611	C	T	T	0.992544	0.020619	0.953233	1.03348	0.716648	0.977863	1	414851	16403	-0.14471	2.0338e-06	COVID-19 Critically ill	THREE_PRIME_UTR_EXON_VARIANT	EUR
740.12	Osteoarthrosis, localized, secondary	musculoskeletal	rs72711165	TMEM65	8	125336564	T	C	C	1.02691	0.0731624	0.889726	1.18524	0.716649	0.977863	1	426038	8483	0.18279	6.0907e-07	COVID-19 Hospitalized	CODING_TRANSCRIPT_INTRON_VARIANT	EUR
772.4	Rhabdomyolysis	symptoms	rs7560588	BCL11A	2	60727416	G	A	A	0.985183	0.0411367	0.908869	1.0679	0.716691	0.977863	1	441945	1746	-0.12371	2.3396e-07	COVID-19 Critically ill	CODING_TRANSCRIPT_INTRON_VARIANT	EUR
743.21	Pathologic fracture of vertebrae	musculoskeletal	rs75505823	LRP1	12	57540956	G	T	T	1.03604	0.0975737	0.855701	1.25439	0.7167	0.977863	1	442034	1187	-0.20852	3.0745e-06	COVID-19 Critically ill	CODING_TRANSCRIPT_INTRON_VARIANT	EUR
300.4	Dysthymic disorder	mental disorders	rs72711165	TMEM65	8	125336564	T	C	C	0.985526	0.0401795	0.910893	1.06627	0.716703	0.977863	1	396689	31211	0.18279	6.0907e-07	COVID-19 Hospitalized	CODING_TRANSCRIPT_INTRON_VARIANT	EUR
290.13	Senile dementia	mental disorders	rs915823	TMPRSS2	21	42851454	A	C	C	1.02566	0.0698301	0.894468	1.1761	0.716706	0.977863	1	444539	696	-0.066039	1.6687e-06	COVID-19 Hospitalized	CODING_TRANSCRIPT_INTRON_VARIANT	EUR
250.23	Type 2 diabetes with ophthalmic manifestations	endocrine/metabolic	rs34488998	NKAIN3	8	63408372	G	A	A	1.00887	0.0243254	0.961895	1.05813	0.71671	0.977863	1	400916	26974	0.1355	3.4644e-06	COVID-19 Hospitalized	CODING_TRANSCRIPT_INTRON_VARIANT	EUR
369.5	Conjunctivitis, infectious	sense organs	rs9501257	HLA-DPB1	6	33055355	A	G	G	0.990721	0.0256927	0.942066	1.04189	0.716712	0.977863	1	413960	9377	0.17269	4.1339e-08	COVID-19 Critically ill	THREE_PRIME_UTR_EXON_VARIANT	EUR
362.27	Drusen (degenerative) of retina	sense organs	rs35508621	LZTFL1	3	45880481	T	C	C	0.988787	0.0310765	0.930359	1.05089	0.716722	0.977863	1	426446	7850	0.38931	6.0917e-89	COVID-19 Hospitalized	CODING_TRANSCRIPT_INTRON_VARIANT	EUR
626.11	Absent or infrequent menstruation	genitourinary	rs7671107	LOC101929161	4	25449225	G	A	A	1.02312	0.0630024	0.904272	1.15759	0.716754	0.977863	1	443782	904	-0.064456	1.0803e-06	COVID-19 Hospitalized	INTERGENIC_VARIANT	EUR
334.1	Spinocerebellar disease	neurological	rs10086829	COL14A1	8	121149129	G	A	A	1.02361	0.0643141	0.902378	1.16112	0.716777	0.977863	1	444452	760	-0.097352	3.8599e-06	COVID-19 Critically ill	FIVE_PRIME_UTR_INTRON_VARIANT	EUR
380.4	Impacted cerumen	sense organs	rs9497053	UTRN	6	145026256	G	A	A	1.00331	0.00909779	0.985574	1.02136	0.716778	0.977863	1	349798	51556	-0.064841	1.0064e-06	COVID-19 Hospitalized	CODING_TRANSCRIPT_INTRON_VARIANT	EUR
727.7	Contracture of tendon (sheath)	musculoskeletal	rs9367106	LOC100505711	6	41483390	G	C	C	0.921747	0.224621	0.593491	1.43156	0.716783	0.977863	1	444067	673	0.20225	3.4038e-11	COVID-19 Hospitalized	INTERGENIC_VARIANT	EUR
540	Appendiceal conditions	digestive	rs8080583	KANSL1	17	44162597	C	A	A	1.01014	0.0278003	0.956569	1.0667	0.716784	0.977863	1	440885	3764	-0.12662	2.0785e-08	COVID-19 Critically ill	CODING_TRANSCRIPT_INTRON_VARIANT	EUR
705	Disorders of sweat glands	dermatologic	rs34488998	NKAIN3	8	63408372	G	A	A	1.02562	0.0697517	0.894573	1.17587	0.716799	0.977863	1	436655	3011	0.1355	3.4644e-06	COVID-19 Hospitalized	CODING_TRANSCRIPT_INTRON_VARIANT	EUR
750	Digestive congenital anomalies	congenital anomalies	rs77534576	DLX4	17	47940666	C	T	T	0.955144	0.126522	0.745371	1.22395	0.716806	0.977863	1	437521	1887	0.20794	1.7585e-10	COVID-19 Hospitalized	INTERGENIC_VARIANT	EUR
733.8	Malunion and nonunion of fracture	musculoskeletal	rs1405655	NR1H2	19	50882619	T	C	C	1.01205	0.0330352	0.948603	1.07975	0.716807	0.977863	1	440931	2249	0.075181	1.1208e-11	COVID-19 Hospitalized,COVID-19 Critically ill	CODING_TRANSCRIPT_INTRON_VARIANT	EUR
371.3	Inflammation of eyelids	sense organs	rs4830964	.	23	15515319	C	G	G	0.997835	0.00597489	0.986218	1.00959	0.71681	0.977863	1	368351	40905	0.046578	2.9701e-06	COVID-19 Hospitalized	SEQUENCE_VARIANT	EUR
696.3	Pityriasis	dermatologic	rs10129899	LINC00637	14	104330432	C	A	A	1.03298	0.0894603	0.866849	1.23095	0.71682	0.977863	1	444772	281	-0.057002	2.1916e-06	COVID-19 Hospitalized	INTERGENIC_VARIANT	EUR
803.3	Fracture of clavicle or scapula	injuries & poisonings	rs7560588	BCL11A	2	60727416	G	A	A	0.988626	0.0315373	0.929368	1.05166	0.716826	0.977863	1	441295	2969	-0.12371	2.3396e-07	COVID-19 Critically ill	CODING_TRANSCRIPT_INTRON_VARIANT	EUR
509.1	Respiratory failure	respiratory	rs117169628	SLC22A31	16	89262657	G	A	A	0.994707	0.0146325	0.966585	1.02365	0.716835	0.977863	1	411909	21655	0.081201	5.77e-07	COVID-19 Hospitalized	SYNONYMOUS_VARIANT	EUR
743.21	Pathologic fracture of vertebrae	musculoskeletal	rs7579014	BCL11A	2	60707894	G	A	A	1.0164	0.0448523	0.930863	1.10979	0.716857	0.977863	1	442034	1187	-0.05629	1.2614e-06	COVID-19 Hospitalized	CODING_TRANSCRIPT_INTRON_VARIANT	EUR
420.22	Chronic pericarditis	circulatory system	rs76073397	MIR548H2	16	11386452	T	C	C	1.0577	0.154676	0.78109	1.43226	0.716864	0.977863	1	445082	277	0.14454	9.6663e-07	COVID-19 Critically ill,COVID-19 Hospitalized	INTERGENIC_VARIANT	EUR
457.2	Encounter for long-term (current) use of antiplatelets/antithrombotics	circulatory system	rs7560588	BCL11A	2	60727416	G	A	A	1.01435	0.0392889	0.939172	1.09555	0.716866	0.977863	1	440095	1885	-0.12371	2.3396e-07	COVID-19 Critically ill	CODING_TRANSCRIPT_INTRON_VARIANT	EUR
500.1	Extrinsic allergic alveolitis	respiratory	rs147812915	KAT7	17	47858295	C	T	T	1.07545	0.20057	0.725878	1.59336	0.716866	0.977863	1	445031	405	0.23438	1.0943e-07	COVID-19 Critically ill	INTERGENIC_VARIANT	EUR
743.4	Stress fracture	musculoskeletal	rs3746539	PTPRT	20	40702071	G	A	A	0.984242	0.0438006	0.903272	1.07247	0.716873	0.977863	1	442385	1161	0.05405	1.7723e-06	COVID-19 Hospitalized	THREE_PRIME_UTR_EXON_VARIANT	EUR
250.24	Type 2 diabetes with neurological manifestations	endocrine/metabolic	rs1453205	LOC101928196	2	19901073	C	T	T	0.997545	0.00677712	0.984383	1.01088	0.716874	0.977863	1	375236	54642	0.096992	3.6368e-06	COVID-19 Critically ill	INTERGENIC_VARIANT	EUR
733.4	Aseptic necrosis of bone	musculoskeletal	rs75505823	LRP1	12	57540956	G	T	T	0.975805	0.0675406	0.854815	1.11392	0.716874	0.977863	1	441549	2650	-0.20852	3.0745e-06	COVID-19 Critically ill	CODING_TRANSCRIPT_INTRON_VARIANT	EUR
443.7	Peripheral angiopathy in diseases classified elsewhere	circulatory system	rs7671107	LOC101929161	4	25449225	G	A	A	0.968854	0.0872532	0.81656	1.14955	0.716875	0.977863	1	444726	435	-0.064456	1.0803e-06	COVID-19 Hospitalized	INTERGENIC_VARIANT	EUR
372	Disorders of conjunctiva	sense organs	rs7579014	BCL11A	2	60707894	G	A	A	1.00579	0.0159205	0.97489	1.03767	0.716895	0.977875	1	419555	9621	-0.05629	1.2614e-06	COVID-19 Hospitalized	CODING_TRANSCRIPT_INTRON_VARIANT	EUR
213	Benign neoplasm of bone and articular cartilage	neoplasms	rs72655853	SBSPON	8	73985608	A	G	G	1.04249	0.114746	0.832526	1.3054	0.716901	0.977875	1	443186	687	0.22523	8.3915e-07	COVID-19 Critically ill	CODING_TRANSCRIPT_INTRON_VARIANT	EUR
426.2	Atrioventricular [AV] block	circulatory system	rs11702230	LOC101928126	21	35377591	C	T	T	0.992816	0.0198852	0.954866	1.03227	0.716911	0.977877	1	421442	13597	0.099731	3.223e-09	COVID-19 Hospitalized	INTERGENIC_VARIANT	EUR
522.5	Periapical abscess	digestive	rs2924480	ELF5	11	34529831	T	C	C	1.00809	0.0222315	0.965111	1.05299	0.716933	0.977895	1	427566	5280	-0.11648	2.817e-07	COVID-19 Critically ill	CODING_TRANSCRIPT_INTRON_VARIANT	EUR
694.3	Vascular disorders of skin	dermatologic	rs75505823	LRP1	12	57540956	G	T	T	1.06715	0.179272	0.750983	1.51643	0.716945	0.9779	1	444876	350	-0.20852	3.0745e-06	COVID-19 Critically ill	CODING_TRANSCRIPT_INTRON_VARIANT	EUR
362.5	Toxic maculopathy of retina	sense organs	rs76423999	SLC12A7	5	1098067	T	A	A	1.0701	0.186891	0.741895	1.5435	0.716964	0.977905	1	445041	275	0.18412	3.8813e-07	COVID-19 Critically ill	CODING_TRANSCRIPT_INTRON_VARIANT	EUR
370.3	Keratoconjunctivitis	sense organs	rs60305836	CDH8	16	61709381	A	C	C	1.01152	0.0315906	0.950788	1.07613	0.716967	0.977905	1	431493	4652	0.086719	1.1846e-06	COVID-19 Hospitalized	CODING_TRANSCRIPT_INTRON_VARIANT	EUR
411.41	Aneurysm and dissection of heart	circulatory system	rs7089827	TFAM	10	60157611	C	T	T	1.04644	0.125214	0.818711	1.3375	0.716975	0.977905	1	444451	411	-0.14471	2.0338e-06	COVID-19 Critically ill	THREE_PRIME_UTR_EXON_VARIANT	EUR
359	Muscular dystrophies and other myopathies	neurological	rs11234800	ME3	11	86479407	G	C	C	1.0186	0.0508334	0.922004	1.12531	0.716992	0.977917	1	442019	1555	-0.077173	3.0702e-06	COVID-19 Hospitalized	INTERGENIC_VARIANT	EUR
371.3	Inflammation of eyelids	sense organs	rs495828	ABO	9	136154867	G	T	T	1.00328	0.00902819	0.985681	1.02119	0.717028	0.977954	1	368351	40905	-0.13432	6.5649e-10	COVID-19 Critically ill	UPSTREAM_GENE_VARIANT	EUR
429.3	Symptoms involving cardiovascular system	circulatory system	rs766826	ELF5	11	34528766	C	T	T	1.00804	0.0220922	0.965322	1.05265	0.717049	0.97796	1	425491	5545	-0.082134	1.155e-11	COVID-19 Hospitalized	CODING_TRANSCRIPT_INTRON_VARIANT	EUR
756.3	Congenital anomalies of muscle, tendon, fascia, and connective tissue	congenital anomalies	rs622568	SEC61G	7	54647894	A	C	C	1.03765	0.101991	0.849645	1.26726	0.717054	0.97796	1	444751	346	0.11965	2.6006e-06	COVID-19 Critically ill	INTERGENIC_VARIANT	EUR
290.12	Dementia with cerebral degenerations	mental disorders	rs2284028	NCF4	22	37265172	A	C	C	0.924075	0.217892	0.602889	1.41637	0.717061	0.97796	1	443105	1538	0.31271	4.1737e-06	COVID-19 Critically ill	CODING_TRANSCRIPT_INTRON_VARIANT	EUR
938.1	Acute dermatitis due to solar radiation	dermatologic	rs10086829	COL14A1	8	121149129	G	A	A	0.976854	0.0646293	0.860631	1.10877	0.717091	0.97796	1	441600	732	-0.097352	3.8599e-06	COVID-19 Critically ill	FIVE_PRIME_UTR_INTRON_VARIANT	EUR
780	Hypothermia/Chills	symptoms	rs7579014	BCL11A	2	60707894	G	A	A	0.970557	0.0824798	0.825685	1.14085	0.717106	0.97796	1	442518	347	-0.05629	1.2614e-06	COVID-19 Hospitalized	CODING_TRANSCRIPT_INTRON_VARIANT	EUR
270.33	Amyloidosis	endocrine/metabolic	rs111783124	LOC101928126	21	35362848	G	A	A	1.03976	0.1076	0.842058	1.28387	0.717107	0.97796	1	445309	376	0.13532	2.1558e-07	COVID-19 Critically ill	INTERGENIC_VARIANT	EUR
253.3	Diabetes insipidus	endocrine/metabolic	rs72655853	SBSPON	8	73985608	A	G	G	1.05715	0.153387	0.782658	1.4279	0.717121	0.97796	1	445096	379	0.22523	8.3915e-07	COVID-19 Critically ill	CODING_TRANSCRIPT_INTRON_VARIANT	EUR
270.21	Disorders of urea cycle metabolism	endocrine/metabolic	rs4830964	.	23	15515319	C	G	G	0.973415	0.0743772	0.841372	1.12618	0.717149	0.97796	1	445162	235	0.046578	2.9701e-06	COVID-19 Hospitalized	SEQUENCE_VARIANT	EUR
427.12	Paroxysmal ventricular tachycardia	circulatory system	rs111837807	CCHCR1	6	31121232	T	C	C	1.01109	0.0304451	0.952521	1.07326	0.717173	0.97796	1	432008	7228	0.20363	2.152e-11	COVID-19 Critically ill,COVID-19 Hospitalized	CODING_TRANSCRIPT_INTRON_VARIANT	EUR
701.3	Circumscribed scleroderma	dermatologic	rs7960611	CLEC1A	12	10230416	G	A	A	1.03516	0.0953892	0.858639	1.24796	0.717179	0.97796	1	444682	657	-0.1584	3.3086e-07	COVID-19 Critically ill	CODING_TRANSCRIPT_INTRON_VARIANT	EUR
458.1	Orthostatic hypotension	circulatory system	rs10129899	LINC00637	14	104330432	C	A	A	0.995004	0.0138263	0.968403	1.02234	0.717185	0.97796	1	416454	12141	-0.057002	2.1916e-06	COVID-19 Hospitalized	INTERGENIC_VARIANT	EUR
187.2	Malignant neoplasm of testis	neoplasms	rs6869036	MGAT1	5	180223327	C	T	T	1.05347	0.143799	0.794728	1.39644	0.717194	0.97796	1	444273	1119	0.25536	1.7578e-06	COVID-19 Critically ill	FIVE_PRIME_UTR_INTRON_VARIANT	EUR
743.9	Osteopenia or other disorder of bone and cartilage	musculoskeletal	rs12809318	FBRSL1	12	133140840	T	C	C	1.00424	0.011692	0.981493	1.02752	0.717196	0.97796	1	414111	17166	-0.062781	9.5289e-09	COVID-19 Hospitalized	CODING_TRANSCRIPT_INTRON_VARIANT	EUR
1011	NA	NA	rs1250993	LOC101929525	10	81399565	C	G	G	0.993902	0.016888	0.961542	1.02735	0.7172	0.97796	1	418612	9800	0.12403	5.3767e-08	COVID-19 Critically ill	INTERGENIC_VARIANT	EUR
704.1	Alopecia	dermatologic	rs11234800	ME3	11	86479407	G	C	C	0.983375	0.0462863	0.898091	1.07676	0.717204	0.97796	1	440652	1966	-0.077173	3.0702e-06	COVID-19 Hospitalized	INTERGENIC_VARIANT	EUR
151	Cancer of stomach	neoplasms	rs10086829	COL14A1	8	121149129	G	A	A	0.980605	0.0540735	0.881996	1.09024	0.717206	0.97796	1	444205	1052	-0.097352	3.8599e-06	COVID-19 Critically ill	FIVE_PRIME_UTR_INTRON_VARIANT	EUR
565.1	Anal and rectal polyp	digestive	rs9577395	ATP11A	13	113534984	C	G	G	0.988696	0.0313874	0.929706	1.05143	0.717206	0.97796	1	428191	3168	0.064829	8.6068e-07	COVID-19 Hospitalized,COVID-19 Critically ill	CODING_TRANSCRIPT_INTRON_VARIANT	EUR
374.2	Lagophthalmos	sense organs	rs13050728	IFNAR2	21	34615210	T	C	C	0.982938	0.0475133	0.895535	1.07887	0.717207	0.97796	1	443594	1050	-0.10657	4.0686e-21	COVID-19 Hospitalized,COVID-19 Critically ill	CODING_TRANSCRIPT_INTRON_VARIANT	EUR
522.5	Periapical abscess	digestive	rs4830964	.	23	15515319	C	G	G	1.00575	0.0158395	0.97501	1.03747	0.717211	0.97796	1	427566	5280	0.046578	2.9701e-06	COVID-19 Hospitalized	SEQUENCE_VARIANT	EUR
800.4	Fracture of patella	injuries & poisonings	rs12809318	FBRSL1	12	133140840	T	C	C	1.01253	0.0343733	0.94656	1.08309	0.717221	0.97796	1	443102	1815	-0.062781	9.5289e-09	COVID-19 Hospitalized	CODING_TRANSCRIPT_INTRON_VARIANT	EUR
289.1	Myelofibrosis	hematopoietic	rs72711165	TMEM65	8	125336564	T	C	C	1.15596	0.400164	0.52762	2.53257	0.717223	0.97796	1	445683	244	0.18279	6.0907e-07	COVID-19 Hospitalized	CODING_TRANSCRIPT_INTRON_VARIANT	EUR
654.1	Abnormality of organs and soft tissues of pelvis complicating pregnancy, childbirth, or the puerperium	pregnancy complications	rs9577395	ATP11A	13	113534984	C	G	G	1.04241	0.114697	0.83255	1.30518	0.717224	0.97796	1	445605	242	0.064829	8.6068e-07	COVID-19 Hospitalized,COVID-19 Critically ill	CODING_TRANSCRIPT_INTRON_VARIANT	EUR
977	Personal history of allergy to medicinal agents	injuries & poisonings	rs9501257	HLA-DPB1	6	33055355	A	G	G	1.03819	0.10348	0.847604	1.27162	0.717247	0.97796	1	442926	532	0.17269	4.1339e-08	COVID-19 Critically ill	THREE_PRIME_UTR_EXON_VARIANT	EUR
149.1	Cancer of oropharynx	neoplasms	rs62200027	CASC20	20	6469515	G	A	A	1.01237	0.0339371	0.947218	1.08199	0.717248	0.97796	1	443159	2099	-0.053006	3.3456e-06	COVID-19 Hospitalized,COVID-19 Critically ill	NON_CODING_TRANSCRIPT_INTRON_VARIANT	EUR
300.12	Agorophobia, social phobia, and panic disorder	mental disorders	rs581342	LMNA	1	156095466	T	C	C	1.00792	0.021797	0.965772	1.05192	0.717252	0.97796	1	420052	17075	0.090245	2.6355e-07	COVID-19 Hospitalized	CODING_TRANSCRIPT_INTRON_VARIANT	EUR
989	Toxic effect of other substances, chiefly nonmedicinal as to source	injuries & poisonings	rs9501257	HLA-DPB1	6	33055355	A	G	G	1.02973	0.0809029	0.878737	1.20667	0.717257	0.97796	1	442548	895	0.17269	4.1339e-08	COVID-19 Critically ill	THREE_PRIME_UTR_EXON_VARIANT	EUR
272	Disorders of lipoid metabolism	endocrine/metabolic	rs12660421	FOXP4-AS1	6	41488378	G	A	A	1.00825	0.0226997	0.964379	1.05412	0.717289	0.977982	1	95917	324125	0.35506	1.1424e-09	COVID-19 Critically ill	DOWNSTREAM_GENE_VARIANT	EUR
213	Benign neoplasm of bone and articular cartilage	neoplasms	rs147812915	KAT7	17	47858295	C	T	T	0.942728	0.162886	0.685074	1.29729	0.717295	0.977982	1	443186	687	0.23438	1.0943e-07	COVID-19 Critically ill	INTERGENIC_VARIANT	EUR
364.5	Corneal dystrophy	sense organs	rs1453205	LOC101928196	2	19901073	C	T	T	1.00722	0.0198672	0.968753	1.04721	0.717299	0.977982	1	436313	5476	0.096992	3.6368e-06	COVID-19 Critically ill	INTERGENIC_VARIANT	EUR
580.11	Proliferative glomerulonephritis	genitourinary	rs76073397	MIR548H2	16	11386452	T	C	C	0.942376	0.163927	0.683422	1.29945	0.717311	0.977986	1	445454	269	0.14454	9.6663e-07	COVID-19 Critically ill,COVID-19 Hospitalized	INTERGENIC_VARIANT	EUR
370	Keratitis	sense organs	rs2924480	ELF5	11	34529831	T	C	C	1.00617	0.0169799	0.973232	1.04021	0.717334	0.978002	1	421706	9148	-0.11648	2.817e-07	COVID-19 Critically ill	CODING_TRANSCRIPT_INTRON_VARIANT	EUR
610	Benign mammary dysplasias	genitourinary	rs467843	TRAPPC13	5	64945715	A	G	G	0.989521	0.0291003	0.934662	1.0476	0.71734	0.978002	1	439251	3249	-0.089724	1.7259e-06	COVID-19 Critically ill	CODING_TRANSCRIPT_INTRON_VARIANT	EUR
261.2	Vitamin B-complex deficiencies	endocrine/metabolic	rs9497053	UTRN	6	145026256	G	A	A	0.995097	0.0135776	0.968965	1.02193	0.717359	0.978013	1	413043	20333	-0.064841	1.0064e-06	COVID-19 Hospitalized	CODING_TRANSCRIPT_INTRON_VARIANT	EUR
459.1	Hemorrhage NOS	circulatory system	rs111783124	LOC101928126	21	35362848	G	A	A	1.03866	0.104801	0.845802	1.2755	0.717368	0.978013	1	442516	400	0.13532	2.1558e-07	COVID-19 Critically ill	INTERGENIC_VARIANT	EUR
569	Other disorders of intestine	digestive	rs13179014	SPEF2	5	35693227	A	C	C	0.992682	0.020291	0.953978	1.03296	0.71738	0.978013	1	424565	5911	-0.061249	6.1057e-07	COVID-19 Hospitalized	CODING_TRANSCRIPT_INTRON_VARIANT	EUR
426.2	Atrioventricular [AV] block	circulatory system	rs9501257	HLA-DPB1	6	33055355	A	G	G	0.992192	0.0216569	0.950958	1.03521	0.717382	0.978013	1	421442	13597	0.17269	4.1339e-08	COVID-19 Critically ill	THREE_PRIME_UTR_EXON_VARIANT	EUR
483	Acute bronchitis and bronchiolitis	respiratory	rs75505823	LRP1	12	57540956	G	T	T	0.992851	0.0198221	0.955018	1.03218	0.717401	0.978024	1	361560	33012	-0.20852	3.0745e-06	COVID-19 Critically ill	CODING_TRANSCRIPT_INTRON_VARIANT	EUR
571.6	Primary biliary cirrhosis	digestive	rs60869999	MYO1C	17	1390948	A	T	T	1.03719	0.100889	0.8511	1.26397	0.717408	0.978024	1	445468	276	0.059541	2.9039e-06	COVID-19 Hospitalized	CODING_TRANSCRIPT_INTRON_VARIANT	EUR
182	Malignant neoplasm of uterus	neoplasms	rs8052423	SLC22A31	16	89269178	G	T	T	1.04455	0.120431	0.824929	1.32263	0.717431	0.978039	1	445541	294	0.13037	1.0019e-06	COVID-19 Critically ill	UPSTREAM_GENE_VARIANT	EUR
426.31	Right bundle branch block	circulatory system	rs12809318	FBRSL1	12	133140840	T	C	C	1.00675	0.0185787	0.970746	1.04408	0.717436	0.978039	1	430538	6329	-0.062781	9.5289e-09	COVID-19 Hospitalized	CODING_TRANSCRIPT_INTRON_VARIANT	EUR
090	Sexually transmitted infections (not HIV or hepatitis)	infectious diseases	rs12809318	FBRSL1	12	133140840	T	C	C	1.00974	0.0267829	0.958101	1.06416	0.717472	0.978072	1	437975	3030	-0.062781	9.5289e-09	COVID-19 Hospitalized	CODING_TRANSCRIPT_INTRON_VARIANT	EUR
765	Cervical radiculitis	symptoms	rs12259804	PLEKHS1	10	115573378	T	C	C	0.991022	0.0249239	0.943774	1.04064	0.717479	0.978072	1	406400	22465	-0.27547	4.8674e-08	COVID-19 Critically ill	INTERGENIC_VARIANT	EUR
427.7	Tachycardia NOS	circulatory system	rs72655853	SBSPON	8	73985608	A	G	G	0.990247	0.0270871	0.939046	1.04424	0.717486	0.978072	1	408533	13267	0.22523	8.3915e-07	COVID-19 Critically ill	CODING_TRANSCRIPT_INTRON_VARIANT	EUR
459.7	Blood vessel replaced	circulatory system	rs10129899	LINC00637	14	104330432	C	A	A	0.98801	0.0333413	0.92551	1.05473	0.717506	0.978072	1	440590	2028	-0.057002	2.1916e-06	COVID-19 Hospitalized	INTERGENIC_VARIANT	EUR
550.5	Ventral hernia	digestive	rs10774679	OAS3	12	113374748	C	T	T	0.994175	0.0161486	0.963201	1.02614	0.717521	0.978072	1	429188	8817	0.075824	4.6954e-12	COVID-19 Hospitalized	UPSTREAM_GENE_VARIANT	EUR
241	Nontoxic nodular goiter	endocrine/metabolic	rs12567716	FOXD2	1	48197570	T	C	C	0.992752	0.0201073	0.954389	1.03266	0.717527	0.978072	1	427160	13977	-0.090753	1.4878e-06	COVID-19 Hospitalized	INTERGENIC_VARIANT	EUR
612	Breast conditions, congenital or relating to hormones	genitourinary	rs13179014	SPEF2	5	35693227	A	C	C	1.00829	0.0228106	0.964201	1.05439	0.717529	0.978072	1	436465	4644	-0.061249	6.1057e-07	COVID-19 Hospitalized	CODING_TRANSCRIPT_INTRON_VARIANT	EUR
456	Chronic venous insufficiency [CVI]	circulatory system	rs35154152	THBS3	1	155172725	T	C	C	1.00557	0.015364	0.975744	1.03631	0.717547	0.978072	1	406809	23122	-0.20528	2.3574e-11	COVID-19 Critically ill	SYNONYMOUS_VARIANT	EUR
288	Diseases of white blood cells	hematopoietic	rs8052423	SLC22A31	16	89269178	G	T	T	0.994094	0.0163755	0.962695	1.02652	0.717553	0.978072	1	405134	16687	0.13037	1.0019e-06	COVID-19 Critically ill	UPSTREAM_GENE_VARIANT	EUR
352.2	Facial nerve disorders [CN7]	neurological	rs61667602	CRHR1	17	43785349	T	C	C	0.989807	0.0283237	0.936356	1.04631	0.717553	0.978072	1	439512	3637	-0.093554	9.1279e-12	COVID-19 Hospitalized	FIVE_PRIME_UTR_INTRON_VARIANT	EUR
729.3	Panniculitis	musculoskeletal	rs72711165	TMEM65	8	125336564	T	C	C	0.86736	0.393393	0.401183	1.87524	0.717555	0.978072	1	444829	346	0.18279	6.0907e-07	COVID-19 Hospitalized	CODING_TRANSCRIPT_INTRON_VARIANT	EUR
473.1	Chronic laryngitis	respiratory	rs111783124	LOC101928126	21	35362848	G	A	A	0.973609	0.073945	0.842253	1.12545	0.717582	0.978073	1	442589	841	0.13532	2.1558e-07	COVID-19 Critically ill	INTERGENIC_VARIANT	EUR
189.4	Malignant neoplasm of other urinary organs	neoplasms	rs10774671	OAS1	12	113357193	G	A	A	1.0195	0.0534004	0.918192	1.13199	0.717588	0.978073	1	444367	774	0.12569	3.6032e-11	COVID-19 Critically ill	SPLICE_ACCEPTOR_VARIANT	EUR
496.21	Obstructive chronic bronchitis	respiratory	rs1453205	LOC101928196	2	19901073	C	T	T	0.996359	0.010086	0.976856	1.01625	0.717605	0.978073	1	407654	22262	0.096992	3.6368e-06	COVID-19 Critically ill	INTERGENIC_VARIANT	EUR
564.9	Personal history of diseases of digestive system	digestive	rs10129899	LINC00637	14	104330432	C	A	A	0.987399	0.035064	0.92182	1.05764	0.717611	0.978073	1	436422	1835	-0.057002	2.1916e-06	COVID-19 Hospitalized	INTERGENIC_VARIANT	EUR
202.21	Nodular lymphoma	neoplasms	rs62200027	CASC20	20	6469515	G	A	A	1.01725	0.0473013	0.927185	1.11607	0.717612	0.978073	1	444437	1078	-0.053006	3.3456e-06	COVID-19 Hospitalized,COVID-19 Critically ill	NON_CODING_TRANSCRIPT_INTRON_VARIANT	EUR
516	Abnormal sputum	respiratory	rs78313563	ESS2	22	19136365	G	A	A	0.960675	0.110934	0.772946	1.194	0.717615	0.978073	1	433408	4946	0.40873	6.5914e-07	COVID-19 Critically ill	UPSTREAM_GENE_VARIANT	EUR
773	NA	NA	rs7960611	CLEC1A	12	10230416	G	A	A	0.996885	0.00862764	0.980169	1.01389	0.717618	0.978073	1	255383	116077	-0.1584	3.3086e-07	COVID-19 Critically ill	CODING_TRANSCRIPT_INTRON_VARIANT	EUR
580.11	Proliferative glomerulonephritis	genitourinary	rs732990	CIB4	2	26842146	C	G	G	0.968515	0.0884623	0.814343	1.15188	0.717625	0.978073	1	445454	269	0.056389	5.6358e-07	COVID-19 Hospitalized	CODING_TRANSCRIPT_INTRON_VARIANT	EUR
530.7	Gastroesophageal laceration-hemorrhage syndrome	digestive	rs2284028	NCF4	22	37265172	A	C	C	0.834227	0.50122	0.312352	2.22804	0.717638	0.978079	1	444842	309	0.31271	4.1737e-06	COVID-19 Critically ill	CODING_TRANSCRIPT_INTRON_VARIANT	EUR
071	Human immunodeficiency virus [HIV] disease	infectious diseases	rs2277732	DPP9	19	4723670	C	A	A	0.989314	0.029711	0.933349	1.04864	0.717658	0.978094	1	442434	3001	0.11697	6.1912e-22	COVID-19 Hospitalized,COVID-19 Critically ill	FIVE_PRIME_UTR_INTRON_VARIANT	EUR
193	Thyroid cancer	neoplasms	rs7605877	FOXI3	2	88559025	T	C	C	0.98269	0.0482951	0.893938	1.08025	0.717676	0.978104	1	443153	2229	-0.071053	3.3369e-06	COVID-19 Hospitalized	INTERGENIC_VARIANT	EUR
513.31	Apnea	respiratory	rs117169628	SLC22A31	16	89262657	G	A	A	0.97937	0.0576561	0.874722	1.09654	0.71769	0.978104	1	440600	1331	0.081201	5.77e-07	COVID-19 Hospitalized	SYNONYMOUS_VARIANT	EUR
368.2	Diplopia and disorders of binocular vision	sense organs	rs76073397	MIR548H2	16	11386452	T	C	C	0.989868	0.0281683	0.936699	1.04605	0.717691	0.978104	1	427274	8878	0.14454	9.6663e-07	COVID-19 Critically ill,COVID-19 Hospitalized	INTERGENIC_VARIANT	EUR
381.1	Otitis media	sense organs	rs35508621	LZTFL1	3	45880481	T	C	C	0.992041	0.0221048	0.949978	1.03597	0.717713	0.978122	1	403637	16130	0.38931	6.0917e-89	COVID-19 Hospitalized	CODING_TRANSCRIPT_INTRON_VARIANT	EUR
528.6	Leukoplakia of oral mucosa	digestive	rs12660421	FOXP4-AS1	6	41488378	G	A	A	1.05813	0.156314	0.778903	1.43745	0.717752	0.978138	1	442084	1282	0.35506	1.1424e-09	COVID-19 Critically ill	DOWNSTREAM_GENE_VARIANT	EUR
270.21	Disorders of urea cycle metabolism	endocrine/metabolic	rs11702230	LOC101928126	21	35377591	C	T	T	0.946744	0.151406	0.703649	1.27382	0.71776	0.978138	1	445162	235	0.099731	3.223e-09	COVID-19 Hospitalized	INTERGENIC_VARIANT	EUR
289.8	Polycythemia, secondary	hematopoietic	rs9367106	LOC100505711	6	41483390	G	C	C	0.966309	0.0948225	0.802422	1.16367	0.717778	0.978138	1	439382	3699	0.20225	3.4038e-11	COVID-19 Hospitalized	INTERGENIC_VARIANT	EUR
994.2	Sepsis	injuries & poisonings	rs117169628	SLC22A31	16	89262657	G	A	A	1.0063	0.0173867	0.97259	1.04119	0.717778	0.978138	1	420077	14908	0.081201	5.77e-07	COVID-19 Hospitalized	SYNONYMOUS_VARIANT	EUR
519	Other diseases of respiratory system, not elsewhere classified	respiratory	rs13179014	SPEF2	5	35693227	A	C	C	0.995475	0.0125495	0.971288	1.02026	0.717781	0.978138	1	405104	15850	-0.061249	6.1057e-07	COVID-19 Hospitalized	CODING_TRANSCRIPT_INTRON_VARIANT	EUR
038	Septicemia	infectious diseases	rs77534576	DLX4	17	47940666	C	T	T	1.01419	0.0389934	0.93957	1.09474	0.717785	0.978138	1	412591	19748	0.20794	1.7585e-10	COVID-19 Hospitalized	INTERGENIC_VARIANT	EUR
415.21	Primary pulmonary hypertension	circulatory system	rs1878527	ANKRD30BL	2	133056313	T	C	C	1.01677	0.0460241	0.929069	1.11276	0.717793	0.978138	1	441359	1633	-0.077457	2.0215e-06	COVID-19 Hospitalized	INTERGENIC_VARIANT	EUR
938	Dermatitis due to solar radiation	dermatologic	rs2277732	DPP9	19	4723670	C	A	A	0.994422	0.0154777	0.964708	1.02505	0.717795	0.978138	1	415702	11159	0.11697	6.1912e-22	COVID-19 Hospitalized,COVID-19 Critically ill	FIVE_PRIME_UTR_INTRON_VARIANT	EUR
401.21	Hypertensive heart disease	circulatory system	rs1878527	ANKRD30BL	2	133056313	T	C	C	1.00463	0.0127774	0.979782	1.03011	0.717808	0.978138	1	402686	22301	-0.077457	2.0215e-06	COVID-19 Hospitalized	INTERGENIC_VARIANT	EUR
415.21	Primary pulmonary hypertension	circulatory system	rs766826	ELF5	11	34528766	C	T	T	1.01474	0.0404812	0.937337	1.09853	0.717821	0.978138	1	441359	1633	-0.082134	1.155e-11	COVID-19 Hospitalized	CODING_TRANSCRIPT_INTRON_VARIANT	EUR
260.6	Anorexia	endocrine/metabolic	rs1453205	LOC101928196	2	19901073	C	T	T	0.987239	0.0355417	0.920808	1.05846	0.717827	0.978138	1	439032	1691	0.096992	3.6368e-06	COVID-19 Critically ill	INTERGENIC_VARIANT	EUR
456	Chronic venous insufficiency [CVI]	circulatory system	rs67579710	THBS3	1	155173527	G	A	A	1.00558	0.0153941	0.975691	1.03638	0.717836	0.978138	1	406809	23122	-0.10348	1.0252e-09	COVID-19 Hospitalized	CODING_TRANSCRIPT_INTRON_VARIANT	EUR
695.41	Cutaneous lupus erythematosus	dermatologic	rs1453205	LOC101928196	2	19901073	C	T	T	0.980632	0.0541257	0.88193	1.09038	0.717837	0.978138	1	444935	726	0.096992	3.6368e-06	COVID-19 Critically ill	INTERGENIC_VARIANT	EUR
580.3	Nephritis and nephropathy without mention of glomerulonephritis	genitourinary	rs60869999	MYO1C	17	1390948	A	T	T	1.00958	0.0263966	0.95868	1.06319	0.717848	0.978139	1	437538	4112	0.059541	2.9039e-06	COVID-19 Hospitalized	CODING_TRANSCRIPT_INTRON_VARIANT	EUR
174	Breast cancer	neoplasms	rs11085727	TYK2	19	10466123	C	T	T	1.01193	0.0328321	0.948867	1.07919	0.717857	0.978139	1	442407	2462	0.17253	2.3333e-18	COVID-19 Critically ill,COVID-19 Hospitalized	CODING_TRANSCRIPT_INTRON_VARIANT	EUR
433.11	Occlusion of cerebral arteries, with cerebral infarction	circulatory system	rs6869036	MGAT1	5	180223327	C	T	T	0.962855	0.104762	0.78413	1.18232	0.717864	0.978139	1	440935	2271	0.25536	1.7578e-06	COVID-19 Critically ill	FIVE_PRIME_UTR_INTRON_VARIANT	EUR
596	Other disorders of bladder	genitourinary	rs78313563	ESS2	22	19136365	G	A	A	1.01792	0.0491674	0.924406	1.1209	0.717902	0.978142	1	401223	25524	0.40873	6.5914e-07	COVID-19 Critically ill	UPSTREAM_GENE_VARIANT	EUR
452.1	Iatrogenic pulmonary embolism and infarction	circulatory system	rs7089827	TFAM	10	60157611	C	T	T	1.05237	0.141299	0.797802	1.38817	0.717906	0.978142	1	445195	318	-0.14471	2.0338e-06	COVID-19 Critically ill	THREE_PRIME_UTR_EXON_VARIANT	EUR
520.1	Hereditary disturbances in tooth structure	digestive	rs12660421	FOXP4-AS1	6	41488378	G	A	A	0.946729	0.151533	0.703463	1.27412	0.717909	0.978142	1	439563	1472	0.35506	1.1424e-09	COVID-19 Critically ill	DOWNSTREAM_GENE_VARIANT	EUR
260.3	Adult failure to thrive	endocrine/metabolic	rs72711165	TMEM65	8	125336564	T	C	C	0.956216	0.123936	0.75	1.21913	0.717918	0.978142	1	438858	3151	0.18279	6.0907e-07	COVID-19 Hospitalized	CODING_TRANSCRIPT_INTRON_VARIANT	EUR
870.3	Other open wound of head and face	injuries & poisonings	rs10774671	OAS1	12	113357193	G	A	A	0.989701	0.0286601	0.93564	1.04689	0.717948	0.978142	1	435153	2681	0.12569	3.6032e-11	COVID-19 Critically ill	SPLICE_ACCEPTOR_VARIANT	EUR
252.1	Hyperparathyroidism	endocrine/metabolic	rs7671107	LOC101929161	4	25449225	G	A	A	1.00958	0.0263857	0.958693	1.06316	0.717951	0.978142	1	438360	4916	-0.064456	1.0803e-06	COVID-19 Hospitalized	INTERGENIC_VARIANT	EUR
530.5	Disorders of esophageal motility	digestive	rs13050728	IFNAR2	21	34615210	T	C	C	1.01273	0.0350315	0.945532	1.08471	0.717962	0.978142	1	441215	1957	-0.10657	4.0686e-21	COVID-19 Hospitalized,COVID-19 Critically ill	CODING_TRANSCRIPT_INTRON_VARIANT	EUR
159.2	Malignant neoplasm of small intestine, including duodenum	neoplasms	rs8080583	KANSL1	17	44162597	C	A	A	1.02648	0.0723625	0.890748	1.18289	0.717978	0.978142	1	445087	543	-0.12662	2.0785e-08	COVID-19 Critically ill	CODING_TRANSCRIPT_INTRON_VARIANT	EUR
289.1	Myelofibrosis	hematopoietic	rs1250993	LOC101929525	10	81399565	C	G	G	1.0387	0.105126	0.84529	1.27636	0.71798	0.978142	1	445683	244	0.12403	5.3767e-08	COVID-19 Critically ill	INTERGENIC_VARIANT	EUR
415.21	Primary pulmonary hypertension	circulatory system	rs7671107	LOC101929161	4	25449225	G	A	A	1.01661	0.0456101	0.929673	1.11167	0.71799	0.978142	1	441359	1633	-0.064456	1.0803e-06	COVID-19 Hospitalized	INTERGENIC_VARIANT	EUR
145.3	Cancer of major salivary glands	neoplasms	rs9497053	UTRN	6	145026256	G	A	A	1.02394	0.0654977	0.900577	1.16419	0.717994	0.978142	1	444658	815	-0.064841	1.0064e-06	COVID-19 Hospitalized	CODING_TRANSCRIPT_INTRON_VARIANT	EUR
426.2	Atrioventricular [AV] block	circulatory system	rs915823	TMPRSS2	21	42851454	A	C	C	0.994154	0.016236	0.963016	1.0263	0.717994	0.978142	1	421442	13597	-0.066039	1.6687e-06	COVID-19 Hospitalized	CODING_TRANSCRIPT_INTRON_VARIANT	EUR
344	Other paralytic syndromes	neurological	rs13179014	SPEF2	5	35693227	A	C	C	1.00807	0.0222484	0.965053	1.053	0.718017	0.978142	1	436639	4883	-0.061249	6.1057e-07	COVID-19 Hospitalized	CODING_TRANSCRIPT_INTRON_VARIANT	EUR
612.2	Hypertrophy of breast (Gynecomastia)	genitourinary	rs12809318	FBRSL1	12	133140840	T	C	C	0.992018	0.0221927	0.949793	1.03612	0.718025	0.978142	1	437115	4393	-0.062781	9.5289e-09	COVID-19 Hospitalized	CODING_TRANSCRIPT_INTRON_VARIANT	EUR
078	Viral warts & HPV	infectious diseases	rs2924480	ELF5	11	34529831	T	C	C	0.995882	0.011427	0.973826	1.01844	0.718029	0.978142	1	400053	20857	-0.11648	2.817e-07	COVID-19 Critically ill	CODING_TRANSCRIPT_INTRON_VARIANT	EUR
172.2	Other non-epithelial cancer of skin	neoplasms	rs9268576	HLA-DRA	6	32395641	T	C	C	1.00504	0.0139219	0.977987	1.03284	0.718033	0.978142	1	360737	64695	0.095134	9.9752e-07	COVID-19 Hospitalized	INTERGENIC_VARIANT	EUR
368.9	Subjective visual disturbances	sense organs	rs2924480	ELF5	11	34529831	T	C	C	1.00606	0.016732	0.973602	1.0396	0.71804	0.978142	1	416821	9402	-0.11648	2.817e-07	COVID-19 Critically ill	CODING_TRANSCRIPT_INTRON_VARIANT	EUR
802	Fracture of pelvis	injuries & poisonings	rs10129899	LINC00637	14	104330432	C	A	A	1.01419	0.0390278	0.939506	1.09481	0.718042	0.978142	1	443608	1480	-0.057002	2.1916e-06	COVID-19 Hospitalized	INTERGENIC_VARIANT	EUR
289.8	Polycythemia, secondary	hematopoietic	rs8052423	SLC22A31	16	89269178	G	T	T	1.01238	0.0340672	0.946987	1.08228	0.718051	0.978142	1	439382	3699	0.13037	1.0019e-06	COVID-19 Critically ill	UPSTREAM_GENE_VARIANT	EUR
586	Other disorders of the kidney and ureters	genitourinary	rs9268576	HLA-DRA	6	32395641	T	C	C	1.00705	0.0194611	0.969362	1.04621	0.718068	0.978142	1	390837	26945	0.095134	9.9752e-07	COVID-19 Hospitalized	INTERGENIC_VARIANT	EUR
540	Appendiceal conditions	digestive	rs9577395	ATP11A	13	113534984	C	G	G	1.01041	0.0286977	0.95515	1.06887	0.718099	0.978142	1	440885	3764	0.064829	8.6068e-07	COVID-19 Hospitalized,COVID-19 Critically ill	CODING_TRANSCRIPT_INTRON_VARIANT	EUR
724.9	Other unspecified back disorders	musculoskeletal	rs7960611	CLEC1A	12	10230416	G	A	A	0.987263	0.0355081	0.920892	1.05842	0.718102	0.978142	1	435030	4621	-0.1584	3.3086e-07	COVID-19 Critically ill	CODING_TRANSCRIPT_INTRON_VARIANT	EUR
735.2	Acquired toe deformities	musculoskeletal	rs76073397	MIR548H2	16	11386452	T	C	C	1.00544	0.0150273	0.976258	1.03549	0.718103	0.978142	1	392923	33040	0.14454	9.6663e-07	COVID-19 Critically ill,COVID-19 Hospitalized	INTERGENIC_VARIANT	EUR
350.6	Disturbances of sensation of smell and taste	neurological	rs67959919	LZTFL1	3	45871908	G	A	A	0.973821	0.0734894	0.843189	1.12469	0.718116	0.978142	1	442692	1366	0.59355	1.6043e-80	COVID-19 Critically ill	CODING_TRANSCRIPT_INTRON_VARIANT	EUR
590	Pyelonephritis	genitourinary	rs622568	SEC61G	7	54647894	A	C	C	1.01311	0.0360762	0.943947	1.08734	0.718123	0.978142	1	439135	2822	0.11965	2.6006e-06	COVID-19 Critically ill	INTERGENIC_VARIANT	EUR
691.1	Ichthyosis congenita	dermatologic	rs13050728	IFNAR2	21	34615210	T	C	C	0.965395	0.0975668	0.797363	1.16884	0.718127	0.978142	1	445462	247	-0.10657	4.0686e-21	COVID-19 Hospitalized,COVID-19 Critically ill	CODING_TRANSCRIPT_INTRON_VARIANT	EUR
193	Thyroid cancer	neoplasms	rs1405655	NR1H2	19	50882619	T	C	C	0.988034	0.0333514	0.925514	1.05478	0.718138	0.978142	1	443153	2229	0.075181	1.1208e-11	COVID-19 Hospitalized,COVID-19 Critically ill	CODING_TRANSCRIPT_INTRON_VARIANT	EUR
695.8	Other specified erythematous conditions	dermatologic	rs12660421	FOXP4-AS1	6	41488378	G	A	A	0.970216	0.0837756	0.823301	1.14335	0.718157	0.978142	1	431746	4768	0.35506	1.1424e-09	COVID-19 Critically ill	DOWNSTREAM_GENE_VARIANT	EUR
246.2	Thyroid cyst	endocrine/metabolic	rs72655853	SBSPON	8	73985608	A	G	G	1.05807	0.156396	0.778734	1.4376	0.718167	0.978142	1	444955	361	0.22523	8.3915e-07	COVID-19 Critically ill	CODING_TRANSCRIPT_INTRON_VARIANT	EUR
695.8	Other specified erythematous conditions	dermatologic	rs6869036	MGAT1	5	180223327	C	T	T	1.02569	0.0702768	0.893706	1.17716	0.718184	0.978142	1	431746	4768	0.25536	1.7578e-06	COVID-19 Critically ill	FIVE_PRIME_UTR_INTRON_VARIANT	EUR
442.3	Aneurysm of artery of lower extremity	circulatory system	rs12809318	FBRSL1	12	133140840	T	C	C	0.984543	0.0431662	0.904672	1.07146	0.718185	0.978142	1	443736	1148	-0.062781	9.5289e-09	COVID-19 Hospitalized	CODING_TRANSCRIPT_INTRON_VARIANT	EUR
578.9	Hemorrhage of gastrointestinal tract	digestive	rs1878527	ANKRD30BL	2	133056313	T	C	C	1.00598	0.0165097	0.973945	1.03906	0.718186	0.978142	1	418183	12989	-0.077457	2.0215e-06	COVID-19 Hospitalized	INTERGENIC_VARIANT	EUR
622.1	Polyp of corpus uteri	genitourinary	rs622568	SEC61G	7	54647894	A	C	C	1.03683	0.100227	0.85191	1.26189	0.718203	0.978142	1	445165	350	0.11965	2.6006e-06	COVID-19 Critically ill	INTERGENIC_VARIANT	EUR
687.2	NA	NA	rs10774679	OAS3	12	113374748	C	T	T	0.99431	0.015814	0.963964	1.02561	0.718212	0.978142	1	409643	9216	0.075824	4.6954e-12	COVID-19 Hospitalized	UPSTREAM_GENE_VARIANT	EUR
696.42	Psoriatic arthropathy	dermatologic	rs75505823	LRP1	12	57540956	G	T	T	1.02312	0.0633388	0.903674	1.15835	0.718216	0.978142	1	442236	2916	-0.20852	3.0745e-06	COVID-19 Critically ill	CODING_TRANSCRIPT_INTRON_VARIANT	EUR
752	Nervous system congenital anomalies	congenital anomalies	rs9461128	TMEM14B	6	10753875	T	C	C	0.896968	0.301351	0.496897	1.61915	0.718229	0.978142	1	444184	597	0.13046	3.4269e-06	COVID-19 Hospitalized	CODING_TRANSCRIPT_INTRON_VARIANT	EUR
818	Intracranial hemorrhage (injury)	injuries & poisonings	rs75505823	LRP1	12	57540956	G	T	T	0.97435	0.0720164	0.846086	1.12206	0.718232	0.978142	1	442239	2316	-0.20852	3.0745e-06	COVID-19 Critically ill	CODING_TRANSCRIPT_INTRON_VARIANT	EUR
710.1	Osteomyelitis	musculoskeletal	rs915823	TMPRSS2	21	42851454	A	C	C	0.993029	0.0193885	0.956001	1.03149	0.718254	0.978142	1	433156	9211	-0.066039	1.6687e-06	COVID-19 Hospitalized	CODING_TRANSCRIPT_INTRON_VARIANT	EUR
271	Disorders of carbohydrate transport and metabolism	endocrine/metabolic	rs9501257	HLA-DPB1	6	33055355	A	G	G	0.990634	0.0260835	0.941262	1.04259	0.718258	0.978142	1	425522	9128	0.17269	4.1339e-08	COVID-19 Critically ill	THREE_PRIME_UTR_EXON_VARIANT	EUR
427.41	Ventricular fibrillation and flutter	circulatory system	rs11085727	TYK2	19	10466123	C	T	T	0.982876	0.0478782	0.894838	1.07957	0.718278	0.978142	1	443143	1082	0.17253	2.3333e-18	COVID-19 Critically ill,COVID-19 Hospitalized	CODING_TRANSCRIPT_INTRON_VARIANT	EUR
301.2	Antisocial/borderline personality disorder	mental disorders	rs117169628	SLC22A31	16	89262657	G	A	A	0.990645	0.0260557	0.941324	1.04255	0.718294	0.978142	1	435501	6807	0.081201	5.77e-07	COVID-19 Hospitalized	SYNONYMOUS_VARIANT	EUR
580.2	Nephrotic syndrome without mention of glomerulonephritis	genitourinary	rs495828	ABO	9	136154867	G	T	T	0.980453	0.0547232	0.880737	1.09146	0.718295	0.978142	1	443801	996	-0.13432	6.5649e-10	COVID-19 Critically ill	UPSTREAM_GENE_VARIANT	EUR
131	Protozoan infection	infectious diseases	rs7560588	BCL11A	2	60727416	G	A	A	0.961939	0.107569	0.779085	1.18771	0.718298	0.978142	1	444972	259	-0.12371	2.3396e-07	COVID-19 Critically ill	CODING_TRANSCRIPT_INTRON_VARIANT	EUR
601	Inflammatory diseases of prostate	genitourinary	rs72655853	SBSPON	8	73985608	A	G	G	1.00812	0.0224135	0.96479	1.05339	0.718308	0.978142	1	406333	19346	0.22523	8.3915e-07	COVID-19 Critically ill	CODING_TRANSCRIPT_INTRON_VARIANT	EUR
204.3	Monocytic leukemia	neoplasms	rs35508621	LZTFL1	3	45880481	T	C	C	1.0691	0.185247	0.743595	1.5371	0.718322	0.978142	1	445608	206	0.38931	6.0917e-89	COVID-19 Hospitalized	CODING_TRANSCRIPT_INTRON_VARIANT	EUR
261.41	Rickets or osteomalacia	endocrine/metabolic	rs2924480	ELF5	11	34529831	T	C	C	1.02666	0.0729538	0.889877	1.18448	0.718323	0.978142	1	444881	482	-0.11648	2.817e-07	COVID-19 Critically ill	CODING_TRANSCRIPT_INTRON_VARIANT	EUR
721.1	Spondylosis without myelopathy	musculoskeletal	rs9268576	HLA-DRA	6	32395641	T	C	C	0.994905	0.014161	0.967671	1.02291	0.718324	0.978142	1	352320	55314	0.095134	9.9752e-07	COVID-19 Hospitalized	INTERGENIC_VARIANT	EUR
830	Dislocation	injuries & poisonings	rs7560588	BCL11A	2	60727416	G	A	A	0.994817	0.0144057	0.967122	1.02331	0.718325	0.978142	1	418949	14631	-0.12371	2.3396e-07	COVID-19 Critically ill	CODING_TRANSCRIPT_INTRON_VARIANT	EUR
427.1	Paroxysmal tachycardia, unspecified	circulatory system	rs34488998	NKAIN3	8	63408372	G	A	A	1.01199	0.0330375	0.948535	1.07968	0.718338	0.978142	1	420250	14073	0.1355	3.4644e-06	COVID-19 Hospitalized	CODING_TRANSCRIPT_INTRON_VARIANT	EUR
603.2	Spermatocele	genitourinary	rs76423999	SLC12A7	5	1098067	T	A	A	1.02515	0.0688853	0.895683	1.17334	0.71836	0.978142	1	440916	2086	0.18412	3.8813e-07	COVID-19 Critically ill	CODING_TRANSCRIPT_INTRON_VARIANT	EUR
579.2	Splenomegaly	digestive	rs13179014	SPEF2	5	35693227	A	C	C	0.989567	0.0290808	0.934742	1.04761	0.718363	0.978142	1	438601	2871	-0.061249	6.1057e-07	COVID-19 Hospitalized	CODING_TRANSCRIPT_INTRON_VARIANT	EUR
713.5	Arthropathy associated with neurological disorders	musculoskeletal	rs732990	CIB4	2	26842146	C	G	G	1.0129	0.035549	0.944731	1.08599	0.718377	0.978142	1	443542	1683	0.056389	5.6358e-07	COVID-19 Hospitalized	CODING_TRANSCRIPT_INTRON_VARIANT	EUR
165	Cancer within the respiratory system	neoplasms	rs35154152	THBS3	1	155172725	T	C	C	0.99256	0.0207067	0.953084	1.03367	0.71838	0.978142	1	429516	12464	-0.20528	2.3574e-11	COVID-19 Critically ill	SYNONYMOUS_VARIANT	EUR
781.2	Abnormal posture	symptoms	rs915823	TMPRSS2	21	42851454	A	C	C	0.976159	0.0669106	0.856182	1.11295	0.718382	0.978142	1	444254	780	-0.066039	1.6687e-06	COVID-19 Hospitalized	CODING_TRANSCRIPT_INTRON_VARIANT	EUR
274.11	Gouty arthropathy	endocrine/metabolic	rs72655853	SBSPON	8	73985608	A	G	G	1.01303	0.0359113	0.944184	1.08691	0.718383	0.978142	1	431080	7237	0.22523	8.3915e-07	COVID-19 Critically ill	CODING_TRANSCRIPT_INTRON_VARIANT	EUR
580.1	Glomerulonephritis	genitourinary	rs147812915	KAT7	17	47858295	C	T	T	1.0445	0.120726	0.824414	1.32334	0.718384	0.978142	1	443657	1156	0.23438	1.0943e-07	COVID-19 Critically ill	INTERGENIC_VARIANT	EUR
274.11	Gouty arthropathy	endocrine/metabolic	rs10774671	OAS1	12	113357193	G	A	A	1.00636	0.0175723	0.972287	1.04162	0.718401	0.978142	1	431080	7237	0.12569	3.6032e-11	COVID-19 Critically ill	SPLICE_ACCEPTOR_VARIANT	EUR
038.1	Gram negative septicemia	infectious diseases	rs495828	ABO	9	136154867	G	T	T	0.98672	0.0370751	0.917562	1.06109	0.718404	0.978142	1	440194	2166	-0.13432	6.5649e-10	COVID-19 Critically ill	UPSTREAM_GENE_VARIANT	EUR
871.3	Open wound of foot except toe(s) alone	injuries & poisonings	rs13179014	SPEF2	5	35693227	A	C	C	1.00862	0.0238133	0.962629	1.05681	0.718438	0.978142	1	435118	4260	-0.061249	6.1057e-07	COVID-19 Hospitalized	CODING_TRANSCRIPT_INTRON_VARIANT	EUR
850	Hemorrhage or hematoma complicating a procedure	injuries & poisonings	rs766826	ELF5	11	34528766	C	T	T	0.990506	0.0264612	0.940445	1.04323	0.718465	0.978142	1	434111	3856	-0.082134	1.155e-11	COVID-19 Hospitalized	CODING_TRANSCRIPT_INTRON_VARIANT	EUR
557.1	Celiac disease	digestive	rs35154152	THBS3	1	155172725	T	C	C	1.02272	0.062307	0.905147	1.15556	0.71847	0.978142	1	444137	1298	-0.20528	2.3574e-11	COVID-19 Critically ill	SYNONYMOUS_VARIANT	EUR
695.1	Toxic erythema	dermatologic	rs34488998	NKAIN3	8	63408372	G	A	A	0.910524	0.260019	0.546969	1.51572	0.718479	0.978142	1	445161	238	0.1355	3.4644e-06	COVID-19 Hospitalized	CODING_TRANSCRIPT_INTRON_VARIANT	EUR
367.2	Astigmatism	sense organs	rs2277732	DPP9	19	4723670	C	A	A	0.997868	0.00592156	0.986353	1.00952	0.718481	0.978142	1	273553	105144	0.11697	6.1912e-22	COVID-19 Hospitalized,COVID-19 Critically ill	FIVE_PRIME_UTR_INTRON_VARIANT	EUR
365.5	Pseudoexfoliation glaucoma	sense organs	rs581342	LMNA	1	156095466	T	C	C	1.03047	0.0832798	0.875285	1.21318	0.718497	0.978142	1	444441	1025	0.090245	2.6355e-07	COVID-19 Hospitalized	CODING_TRANSCRIPT_INTRON_VARIANT	EUR
1004	NA	NA	rs67959919	LZTFL1	3	45871908	G	A	A	0.982866	0.047946	0.89471	1.07971	0.718501	0.978142	1	436494	3276	0.59355	1.6043e-80	COVID-19 Critically ill	CODING_TRANSCRIPT_INTRON_VARIANT	EUR
388	Other disorders of ear	sense organs	rs78313563	ESS2	22	19136365	G	A	A	0.94704	0.150957	0.704488	1.2731	0.718503	0.978142	1	434844	2509	0.40873	6.5914e-07	COVID-19 Critically ill	UPSTREAM_GENE_VARIANT	EUR
638	NA	NA	rs721917	SFTPD	10	81706324	A	G	G	1.02728	0.0746674	0.887425	1.18918	0.718505	0.978142	1	445372	391	0.055247	2.0819e-07	COVID-19 Hospitalized	SYNONYMOUS_VARIANT	EUR
578	Gastrointestinal hemorrhage	digestive	rs111783124	LOC101928126	21	35362848	G	A	A	1.00383	0.0106029	0.983183	1.02491	0.71852	0.978142	1	365437	45735	0.13532	2.1558e-07	COVID-19 Critically ill	INTERGENIC_VARIANT	EUR
381.11	Suppurative and unspecified otitis media	sense organs	rs9501257	HLA-DPB1	6	33055355	A	G	G	1.00861	0.0237976	0.96265	1.05677	0.718521	0.978142	1	413228	10750	0.17269	4.1339e-08	COVID-19 Critically ill	THREE_PRIME_UTR_EXON_VARIANT	EUR
426.8	Other cardiac conduction disorders	circulatory system	rs1250993	LOC101929525	10	81399565	C	G	G	1.01846	0.0507475	0.922035	1.12497	0.718525	0.978142	1	441687	1054	0.12403	5.3767e-08	COVID-19 Critically ill	INTERGENIC_VARIANT	EUR
289	Other diseases of blood and blood-forming organs	hematopoietic	rs9497053	UTRN	6	145026256	G	A	A	1.01087	0.0299892	0.953163	1.07206	0.718538	0.978142	1	433973	3948	-0.064841	1.0064e-06	COVID-19 Hospitalized	CODING_TRANSCRIPT_INTRON_VARIANT	EUR
913	Toxic effect of venom	injuries & poisonings	rs10086829	COL14A1	8	121149129	G	A	A	1.02091	0.0574089	0.912262	1.14249	0.718539	0.978142	1	440769	953	-0.097352	3.8599e-06	COVID-19 Critically ill	FIVE_PRIME_UTR_INTRON_VARIANT	EUR
362.29	Macular degeneration (senile) of retina NOS	sense organs	rs75505823	LRP1	12	57540956	G	T	T	1.01234	0.0340396	0.947007	1.08219	0.718559	0.978142	1	426251	10791	-0.20852	3.0745e-06	COVID-19 Critically ill	CODING_TRANSCRIPT_INTRON_VARIANT	EUR
031	Diseases due to other mycobacteria	infectious diseases	rs76073397	MIR548H2	16	11386452	T	C	C	1.03548	0.0967544	0.856614	1.2517	0.718572	0.978142	1	444732	725	0.14454	9.6663e-07	COVID-19 Critically ill,COVID-19 Hospitalized	INTERGENIC_VARIANT	EUR
327.71	Restless legs syndrome	neurological	rs111783124	LOC101928126	21	35362848	G	A	A	1.00663	0.0183346	0.971098	1.04346	0.718573	0.978142	1	424755	14057	0.13532	2.1558e-07	COVID-19 Critically ill	INTERGENIC_VARIANT	EUR
626.14	Irregular menstrual bleeding	genitourinary	rs77534576	DLX4	17	47940666	C	T	T	0.919469	0.232987	0.582395	1.45163	0.718578	0.978142	1	444148	639	0.20794	1.7585e-10	COVID-19 Hospitalized	INTERGENIC_VARIANT	EUR
555.1	Regional enteritis	digestive	rs10774671	OAS1	12	113357193	G	A	A	0.99066	0.0260412	0.941366	1.04254	0.718589	0.978142	1	441362	3260	0.12569	3.6032e-11	COVID-19 Critically ill	SPLICE_ACCEPTOR_VARIANT	EUR
1010.6	NA	NA	rs12809318	FBRSL1	12	133140840	T	C	C	0.990851	0.025506	0.942536	1.04164	0.718595	0.978142	1	438051	4612	-0.062781	9.5289e-09	COVID-19 Hospitalized	CODING_TRANSCRIPT_INTRON_VARIANT	EUR
338.1	Acute pain	neurological	rs4830964	.	23	15515319	C	G	G	1.00314	0.00870524	0.986171	1.0204	0.718597	0.978142	1	392505	18247	0.046578	2.9701e-06	COVID-19 Hospitalized	SEQUENCE_VARIANT	EUR
442.2	Aneurysm of iliac artery	circulatory system	rs12809318	FBRSL1	12	133140840	T	C	C	0.987834	0.0339733	0.924199	1.05585	0.718613	0.978142	1	442719	1860	-0.062781	9.5289e-09	COVID-19 Hospitalized	CODING_TRANSCRIPT_INTRON_VARIANT	EUR
