## Supplemental Table 4 for "A Phenome-Wide Association Study of genes associated with COVID-19 severity reveals shared genetics with complex diseases in the Million Veteran Program" (part 20 of 26)

### Sheet: S4 Table (continued)
S4 Table. Summary statistics from EUR ancestry PheWAS of lead SNPs identified from critical ill and hospitalized COVID-19 GWAS.
251	Other disorders of pancreatic internal secretion	endocrine/metabolic	rs2284028	NCF4	22	37265172	A	C	C	0.827104	0.526878	0.294497	2.32295	0.718637	0.978142	1	445055	278	0.31271	4.1737e-06	COVID-19 Critically ill	CODING_TRANSCRIPT_INTRON_VARIANT	EUR
698	Pruritus and related conditions	dermatologic	rs35705950	MUC5B	11	1241221	G	T	T	1.00805	0.0222558	0.965024	1.053	0.718639	0.978142	1	414190	10641	-0.11177	1.2224e-08	COVID-19 Hospitalized,COVID-19 Critically ill	UPSTREAM_GENE_VARIANT	EUR
079	Viral infection	infectious diseases	rs34488998	NKAIN3	8	63408372	G	A	A	0.979259	0.0581746	0.873734	1.09753	0.718641	0.978142	1	422397	4534	0.1355	3.4644e-06	COVID-19 Hospitalized	CODING_TRANSCRIPT_INTRON_VARIANT	EUR
577	Diseases of pancreas	digestive	rs8080583	KANSL1	17	44162597	C	A	A	1.00578	0.0159933	0.97474	1.03781	0.718644	0.978142	1	428205	11532	-0.12662	2.0785e-08	COVID-19 Critically ill	CODING_TRANSCRIPT_INTRON_VARIANT	EUR
622.1	Polyp of corpus uteri	genitourinary	rs60869999	MYO1C	17	1390948	A	T	T	0.967604	0.0914113	0.808888	1.15746	0.718649	0.978142	1	445165	350	0.059541	2.9039e-06	COVID-19 Hospitalized	CODING_TRANSCRIPT_INTRON_VARIANT	EUR
573.7	Abnormal results of function study of liver	digestive	rs12567716	FOXD2	1	48197570	T	C	C	0.994801	0.0144687	0.966987	1.02342	0.718675	0.978142	1	396148	28008	-0.090753	1.4878e-06	COVID-19 Hospitalized	INTERGENIC_VARIANT	EUR
333.3	Tics and choreas	neurological	rs11234800	ME3	11	86479407	G	C	C	0.95963	0.114396	0.766884	1.20082	0.718687	0.978142	1	445326	320	-0.077173	3.0702e-06	COVID-19 Hospitalized	INTERGENIC_VARIANT	EUR
540	Appendiceal conditions	digestive	rs9367106	LOC100505711	6	41483390	G	C	C	0.966769	0.0938249	0.804375	1.16195	0.718698	0.978142	1	440885	3764	0.20225	3.4038e-11	COVID-19 Hospitalized	INTERGENIC_VARIANT	EUR
209	Neuroendocrine tumors	neoplasms	rs12567716	FOXD2	1	48197570	T	C	C	1.03774	0.102857	0.848277	1.26953	0.718711	0.978142	1	445070	495	-0.090753	1.4878e-06	COVID-19 Hospitalized	INTERGENIC_VARIANT	EUR
296.1	Bipolar	mental disorders	rs35508621	LZTFL1	3	45880481	T	C	C	1.00636	0.0175988	0.972238	1.04168	0.71872	0.978142	1	412229	26656	0.38931	6.0917e-89	COVID-19 Hospitalized	CODING_TRANSCRIPT_INTRON_VARIANT	EUR
574.2	Calculus of bile duct	digestive	rs9501257	HLA-DPB1	6	33055355	A	G	G	0.98415	0.0443627	0.902193	1.07355	0.718731	0.978142	1	439954	3092	0.17269	4.1339e-08	COVID-19 Critically ill	THREE_PRIME_UTR_EXON_VARIANT	EUR
258	Iatrogenic endocrine disorders	endocrine/metabolic	rs915823	TMPRSS2	21	42851454	A	C	C	1.0448	0.121685	0.823101	1.3262	0.718755	0.978142	1	445416	225	-0.066039	1.6687e-06	COVID-19 Hospitalized	CODING_TRANSCRIPT_INTRON_VARIANT	EUR
317.1	Alcoholism	mental disorders	rs60869999	MYO1C	17	1390948	A	T	T	1.00284	0.0078645	0.987497	1.01841	0.718759	0.978142	1	368963	54912	0.059541	2.9039e-06	COVID-19 Hospitalized	CODING_TRANSCRIPT_INTRON_VARIANT	EUR
262	Mineral deficiency NEC	endocrine/metabolic	rs7089827	TFAM	10	60157611	C	T	T	1.02141	0.0588209	0.910187	1.14622	0.718763	0.978142	1	440628	1893	-0.14471	2.0338e-06	COVID-19 Critically ill	THREE_PRIME_UTR_EXON_VARIANT	EUR
738	Other acquired musculoskeletal deformity	musculoskeletal	rs622568	SEC61G	7	54647894	A	C	C	0.992665	0.0204451	0.953673	1.03325	0.71877	0.978142	1	424649	9131	0.11965	2.6006e-06	COVID-19 Critically ill	INTERGENIC_VARIANT	EUR
567	Peritonitis and retroperitoneal infections	digestive	rs75505823	LRP1	12	57540956	G	T	T	0.978462	0.060468	0.869107	1.10158	0.718785	0.978142	1	438715	3310	-0.20852	3.0745e-06	COVID-19 Critically ill	CODING_TRANSCRIPT_INTRON_VARIANT	EUR
558	Noninfectious gastroenteritis	digestive	rs72655853	SBSPON	8	73985608	A	G	G	0.990339	0.0269608	0.939366	1.04408	0.718799	0.978142	1	408460	13370	0.22523	8.3915e-07	COVID-19 Critically ill	CODING_TRANSCRIPT_INTRON_VARIANT	EUR
736	Other acquired deformities of limbs	musculoskeletal	rs13179014	SPEF2	5	35693227	A	C	C	0.994677	0.0148228	0.966195	1.024	0.718803	0.978142	1	421675	11213	-0.061249	6.1057e-07	COVID-19 Hospitalized	CODING_TRANSCRIPT_INTRON_VARIANT	EUR
530.3	Stricture and stenosis of esophagus	digestive	rs60305836	CDH8	16	61709381	A	C	C	1.01133	0.0312819	0.951183	1.07527	0.718817	0.978142	1	435228	4714	0.086719	1.1846e-06	COVID-19 Hospitalized	CODING_TRANSCRIPT_INTRON_VARIANT	EUR
303	Psychogenic and somatoform disorders	mental disorders	rs9501257	HLA-DPB1	6	33055355	A	G	G	0.990929	0.0253091	0.942974	1.04132	0.718824	0.978142	1	427677	9646	0.17269	4.1339e-08	COVID-19 Critically ill	THREE_PRIME_UTR_EXON_VARIANT	EUR
382	Otalgia	sense organs	rs7605877	FOXI3	2	88559025	T	C	C	1.00991	0.0273877	0.957126	1.0656	0.718861	0.978142	1	419496	6885	-0.071053	3.3369e-06	COVID-19 Hospitalized	INTERGENIC_VARIANT	EUR
564.1	Irritable Bowel Syndrome	digestive	rs9461128	TMEM14B	6	10753875	T	C	C	1.02229	0.061242	0.906662	1.15267	0.718861	0.978142	1	423464	13755	0.13046	3.4269e-06	COVID-19 Hospitalized	CODING_TRANSCRIPT_INTRON_VARIANT	EUR
564	Functional digestive disorders	digestive	rs111783124	LOC101928126	21	35362848	G	A	A	0.994955	0.0140514	0.967927	1.02274	0.718863	0.978142	1	391779	24992	0.13532	2.1558e-07	COVID-19 Critically ill	INTERGENIC_VARIANT	EUR
277.1	Disorders of porphyrin metabolism	endocrine/metabolic	rs581342	LMNA	1	156095466	T	C	C	1.05076	0.137555	0.802449	1.37591	0.718868	0.978142	1	445381	400	0.090245	2.6355e-07	COVID-19 Hospitalized	CODING_TRANSCRIPT_INTRON_VARIANT	EUR
859	Complication due to other implant and internal device	injuries & poisonings	rs111783124	LOC101928126	21	35362848	G	A	A	0.983808	0.0453499	0.900137	1.07526	0.71887	0.978142	1	438911	2260	0.13532	2.1558e-07	COVID-19 Critically ill	INTERGENIC_VARIANT	EUR
368.9	Subjective visual disturbances	sense organs	rs10774671	OAS1	12	113357193	G	A	A	0.994458	0.0154376	0.96482	1.02501	0.718873	0.978142	1	416821	9402	0.12569	3.6032e-11	COVID-19 Critically ill	SPLICE_ACCEPTOR_VARIANT	EUR
155.1	Malignant neoplasm of liver, primary	neoplasms	rs62200027	CASC20	20	6469515	G	A	A	1.01118	0.0308793	0.951793	1.07427	0.718883	0.978142	1	442500	2539	-0.053006	3.3456e-06	COVID-19 Hospitalized,COVID-19 Critically ill	NON_CODING_TRANSCRIPT_INTRON_VARIANT	EUR
840.1	Muscle/tendon sprain	injuries & poisonings	rs2277732	DPP9	19	4723670	C	A	A	1.01856	0.0510938	0.921501	1.12584	0.718889	0.978142	1	442625	987	0.11697	6.1912e-22	COVID-19 Hospitalized,COVID-19 Critically ill	FIVE_PRIME_UTR_INTRON_VARIANT	EUR
214.1	Lipoma of skin and subcutaneous tissue	neoplasms	rs3746539	PTPRT	20	40702071	G	A	A	1.00648	0.0179585	0.971675	1.04254	0.718889	0.978142	1	429395	6976	0.05405	1.7723e-06	COVID-19 Hospitalized	THREE_PRIME_UTR_EXON_VARIANT	EUR
705.3	Hidradenitis	dermatologic	rs13179014	SPEF2	5	35693227	A	C	C	0.983642	0.0458233	0.89915	1.07607	0.71889	0.978142	1	443483	1148	-0.061249	6.1057e-07	COVID-19 Hospitalized	CODING_TRANSCRIPT_INTRON_VARIANT	EUR
274.2	Crystal arthropathies	endocrine/metabolic	rs13050728	IFNAR2	21	34615210	T	C	C	0.989822	0.0284237	0.936187	1.04653	0.718904	0.978142	1	439677	2949	-0.10657	4.0686e-21	COVID-19 Hospitalized,COVID-19 Critically ill	CODING_TRANSCRIPT_INTRON_VARIANT	EUR
721.2	Spondylosis with myelopathy	musculoskeletal	rs8080583	KANSL1	17	44162597	C	A	A	0.991864	0.0226969	0.948708	1.03698	0.718906	0.978142	1	434420	5677	-0.12662	2.0785e-08	COVID-19 Critically ill	CODING_TRANSCRIPT_INTRON_VARIANT	EUR
539	Bariatric surgery	digestive	rs3746539	PTPRT	20	40702071	G	A	A	0.989711	0.0287342	0.935513	1.04705	0.718906	0.978142	1	441877	2720	0.05405	1.7723e-06	COVID-19 Hospitalized	THREE_PRIME_UTR_EXON_VARIANT	EUR
447.1	Stricture of artery	circulatory system	rs60869999	MYO1C	17	1390948	A	T	T	1.0202	0.0555675	0.914927	1.13759	0.718911	0.978142	1	441764	915	0.059541	2.9039e-06	COVID-19 Hospitalized	CODING_TRANSCRIPT_INTRON_VARIANT	EUR
695.22	Pemphigus and pemphigoid	dermatologic	rs1250993	LOC101929525	10	81399565	C	G	G	0.972401	0.0777613	0.834939	1.13249	0.718913	0.978142	1	445237	456	0.12403	5.3767e-08	COVID-19 Critically ill	INTERGENIC_VARIANT	EUR
420.3	Endocarditis	circulatory system	rs55654108	PDCL3P4	3	101425703	A	G	G	0.990228	0.0272854	0.938663	1.04463	0.718914	0.978142	1	438427	3140	-0.05662	1.0636e-06	COVID-19 Hospitalized	INTERGENIC_VARIANT	EUR
426.92	Cardiac defibrillator in situ	circulatory system	rs35154152	THBS3	1	155172725	T	C	C	1.0085	0.0235137	0.963076	1.05606	0.71892	0.978142	1	433895	9457	-0.20528	2.3574e-11	COVID-19 Critically ill	SYNONYMOUS_VARIANT	EUR
274.1	Gout	endocrine/metabolic	rs60305836	CDH8	16	61709381	A	C	C	0.995859	0.0115294	0.973608	1.01862	0.718921	0.978142	1	395592	39545	0.086719	1.1846e-06	COVID-19 Hospitalized	CODING_TRANSCRIPT_INTRON_VARIANT	EUR
755.1	Congenital deformities of feet	congenital anomalies	rs60869999	MYO1C	17	1390948	A	T	T	1.006	0.0166181	0.97376	1.0393	0.718924	0.978142	1	424299	10608	0.059541	2.9039e-06	COVID-19 Hospitalized	CODING_TRANSCRIPT_INTRON_VARIANT	EUR
599.5	Frequency of urination and polyuria	genitourinary	rs72711165	TMEM65	8	125336564	T	C	C	1.01438	0.0396584	0.938515	1.09637	0.718926	0.978142	1	381884	31187	0.18279	6.0907e-07	COVID-19 Hospitalized	CODING_TRANSCRIPT_INTRON_VARIANT	EUR
803.1	Fracture of humerus	injuries & poisonings	rs34488998	NKAIN3	8	63408372	G	A	A	1.02221	0.0610423	0.906946	1.15213	0.718929	0.978142	1	440286	3985	0.1355	3.4644e-06	COVID-19 Hospitalized	CODING_TRANSCRIPT_INTRON_VARIANT	EUR
202.22	Reticulosarcoma	neoplasms	rs77534576	DLX4	17	47940666	C	T	T	0.940392	0.170769	0.672899	1.31422	0.718929	0.978142	1	444521	1039	0.20794	1.7585e-10	COVID-19 Hospitalized	INTERGENIC_VARIANT	EUR
300.8	Acute reaction to stress	mental disorders	rs11085727	TYK2	19	10466123	C	T	T	0.990275	0.0271563	0.938945	1.04441	0.718935	0.978142	1	434558	3378	0.17253	2.3333e-18	COVID-19 Critically ill,COVID-19 Hospitalized	CODING_TRANSCRIPT_INTRON_VARIANT	EUR
783.1	Postprocedural fever	symptoms	rs11702230	LOC101928126	21	35377591	C	T	T	0.947746	0.149137	0.707533	1.26951	0.718951	0.978142	1	444274	238	0.099731	3.223e-09	COVID-19 Hospitalized	INTERGENIC_VARIANT	EUR
495.11	Chronic obstructive asthma with exacerbation	respiratory	rs2277732	DPP9	19	4723670	C	A	A	0.982343	0.0495059	0.891505	1.08244	0.718962	0.978142	1	442595	1063	0.11697	6.1912e-22	COVID-19 Hospitalized,COVID-19 Critically ill	FIVE_PRIME_UTR_INTRON_VARIANT	EUR
728.71	Contracture of palmar fascia [Dupuytren's disease]	musculoskeletal	rs7960611	CLEC1A	12	10230416	G	A	A	0.989228	0.0300994	0.932558	1.04934	0.718975	0.978142	1	435580	6544	-0.1584	3.3086e-07	COVID-19 Critically ill	CODING_TRANSCRIPT_INTRON_VARIANT	EUR
274.2	Crystal arthropathies	endocrine/metabolic	rs13179014	SPEF2	5	35693227	A	C	C	1.01036	0.028651	0.95519	1.06872	0.718977	0.978142	1	439677	2949	-0.061249	6.1057e-07	COVID-19 Hospitalized	CODING_TRANSCRIPT_INTRON_VARIANT	EUR
600	Hyperplasia of prostate	genitourinary	rs67579710	THBS3	1	155173527	G	A	A	0.997009	0.00832604	0.980871	1.01341	0.719003	0.978142	1	281711	129784	-0.10348	1.0252e-09	COVID-19 Hospitalized	CODING_TRANSCRIPT_INTRON_VARIANT	EUR
580.12	Non-proliferative glomerulonephritis	genitourinary	rs1453205	LOC101928196	2	19901073	C	T	T	1.02332	0.0640692	0.902557	1.16024	0.719017	0.978142	1	445083	520	0.096992	3.6368e-06	COVID-19 Critically ill	INTERGENIC_VARIANT	EUR
687.2	NA	NA	rs766826	ELF5	11	34528766	C	T	T	0.993814	0.0172482	0.960779	1.02798	0.71902	0.978142	1	409643	9216	-0.082134	1.155e-11	COVID-19 Hospitalized	CODING_TRANSCRIPT_INTRON_VARIANT	EUR
359.2	Myopathy	neurological	rs72711165	TMEM65	8	125336564	T	C	C	0.934112	0.189465	0.644356	1.35417	0.719037	0.978142	1	442413	1327	0.18279	6.0907e-07	COVID-19 Hospitalized	CODING_TRANSCRIPT_INTRON_VARIANT	EUR
716	Other arthropathies	musculoskeletal	rs11234800	ME3	11	86479407	G	C	C	0.996327	0.0102306	0.976548	1.01651	0.719062	0.978142	1	361299	44077	-0.077173	3.0702e-06	COVID-19 Hospitalized	INTERGENIC_VARIANT	EUR
793	NA	NA	rs7960611	CLEC1A	12	10230416	G	A	A	0.980609	0.0544376	0.88137	1.09102	0.719066	0.978142	1	435256	1954	-0.1584	3.3086e-07	COVID-19 Critically ill	CODING_TRANSCRIPT_INTRON_VARIANT	EUR
595	Hydronephrosis	genitourinary	rs7560588	BCL11A	2	60727416	G	A	A	1.00761	0.0210757	0.966836	1.0501	0.719074	0.978142	1	432697	6659	-0.12371	2.3396e-07	COVID-19 Critically ill	CODING_TRANSCRIPT_INTRON_VARIANT	EUR
153.3	Malignant neoplasm of rectum, rectosigmoid junction, and anus	neoplasms	rs622568	SEC61G	7	54647894	A	C	C	0.987444	0.0351284	0.921746	1.05783	0.719083	0.978142	1	441430	3037	0.11965	2.6006e-06	COVID-19 Critically ill	INTERGENIC_VARIANT	EUR
754.1	Lumbosacral spondylolysis, congenital	congenital anomalies	rs10129899	LINC00637	14	104330432	C	A	A	1.0283	0.0775812	0.883246	1.19717	0.719084	0.978142	1	444598	374	-0.057002	2.1916e-06	COVID-19 Hospitalized	INTERGENIC_VARIANT	EUR
230	Kaposi's sarcoma	neoplasms	rs721917	SFTPD	10	81706324	A	G	G	1.0309	0.0846117	0.873364	1.21685	0.719089	0.978142	1	445479	287	0.055247	2.0819e-07	COVID-19 Hospitalized	SYNONYMOUS_VARIANT	EUR
577.1	Acute pancreatitis	digestive	rs2277732	DPP9	19	4723670	C	A	A	1.00695	0.0192595	0.969649	1.04569	0.71909	0.978142	1	435003	7097	0.11697	6.1912e-22	COVID-19 Hospitalized,COVID-19 Critically ill	FIVE_PRIME_UTR_INTRON_VARIANT	EUR
752	Nervous system congenital anomalies	congenital anomalies	rs10774671	OAS1	12	113357193	G	A	A	1.02217	0.0609668	0.907043	1.15191	0.719096	0.978142	1	444184	597	0.12569	3.6032e-11	COVID-19 Critically ill	SPLICE_ACCEPTOR_VARIANT	EUR
293.1	Swelling, mass, or lump in head and neck [Space-occupying lesion, intracranial NOS]	mental disorders	rs10086829	COL14A1	8	121149129	G	A	A	1.00694	0.0192224	0.969707	1.0456	0.7191	0.978142	1	422453	8590	-0.097352	3.8599e-06	COVID-19 Critically ill	FIVE_PRIME_UTR_INTRON_VARIANT	EUR
244.4	Hypothyroidism NOS	endocrine/metabolic	rs732990	CIB4	2	26842146	C	G	G	1.00238	0.00661728	0.989466	1.01547	0.71911	0.978142	1	378980	57033	0.056389	5.6358e-07	COVID-19 Hospitalized	CODING_TRANSCRIPT_INTRON_VARIANT	EUR
702.2	Seborrheic keratosis	dermatologic	rs147812915	KAT7	17	47858295	C	T	T	1.00607	0.0168389	0.973412	1.03983	0.719116	0.978142	1	306820	83377	0.23438	1.0943e-07	COVID-19 Critically ill	INTERGENIC_VARIANT	EUR
277	Other disorders of metabolism	endocrine/metabolic	rs7671107	LOC101929161	4	25449225	G	A	A	0.990345	0.0269772	0.939342	1.04412	0.719124	0.978142	1	434338	4654	-0.064456	1.0803e-06	COVID-19 Hospitalized	INTERGENIC_VARIANT	EUR
587	Kidney replaced by transpant	genitourinary	rs11702230	LOC101928126	21	35377591	C	T	T	1.02415	0.0663478	0.899264	1.16637	0.719125	0.978142	1	444494	1131	0.099731	3.223e-09	COVID-19 Hospitalized	INTERGENIC_VARIANT	EUR
300.3	Obsessive-compulsive disorders	mental disorders	rs2284028	NCF4	22	37265172	A	C	C	1.04468	0.121553	0.823223	1.32572	0.719135	0.978142	1	438993	4291	0.31271	4.1737e-06	COVID-19 Critically ill	CODING_TRANSCRIPT_INTRON_VARIANT	EUR
368.9	Subjective visual disturbances	sense organs	rs11702230	LOC101928126	21	35377591	C	T	T	0.991564	0.023559	0.94682	1.03842	0.719142	0.978142	1	416821	9402	0.099731	3.223e-09	COVID-19 Hospitalized	INTERGENIC_VARIANT	EUR
474.2	Chronic tonsillitis and adenoiditis	respiratory	rs60869999	MYO1C	17	1390948	A	T	T	1.01493	0.0412255	0.936153	1.10035	0.71915	0.978142	1	442001	1687	0.059541	2.9039e-06	COVID-19 Hospitalized	CODING_TRANSCRIPT_INTRON_VARIANT	EUR
698	Pruritus and related conditions	dermatologic	rs622568	SEC61G	7	54647894	A	C	C	1.00684	0.0189575	0.970116	1.04495	0.719172	0.978142	1	414190	10641	0.11965	2.6006e-06	COVID-19 Critically ill	INTERGENIC_VARIANT	EUR
153.3	Malignant neoplasm of rectum, rectosigmoid junction, and anus	neoplasms	rs1878527	ANKRD30BL	2	133056313	T	C	C	1.01221	0.0337478	0.947422	1.08142	0.719181	0.978142	1	441430	3037	-0.077457	2.0215e-06	COVID-19 Hospitalized	INTERGENIC_VARIANT	EUR
300.8	Acute reaction to stress	mental disorders	rs76423999	SLC12A7	5	1098067	T	A	A	0.980497	0.0547781	0.880682	1.09163	0.719187	0.978142	1	434558	3378	0.18412	3.8813e-07	COVID-19 Critically ill	CODING_TRANSCRIPT_INTRON_VARIANT	EUR
427.12	Paroxysmal ventricular tachycardia	circulatory system	rs721917	SFTPD	10	81706324	A	G	G	0.993884	0.0170637	0.961194	1.02769	0.719191	0.978142	1	432008	7228	0.055247	2.0819e-07	COVID-19 Hospitalized	SYNONYMOUS_VARIANT	EUR
394.4	Acute rheumatic heart disease	circulatory system	rs9461128	TMEM14B	6	10753875	T	C	C	0.8222	0.544525	0.282798	2.39044	0.719201	0.978142	1	445327	211	0.13046	3.4269e-06	COVID-19 Hospitalized	CODING_TRANSCRIPT_INTRON_VARIANT	EUR
788	Syncope and collapse	symptoms	rs2284028	NCF4	22	37265172	A	C	C	1.01715	0.0473036	0.927088	1.11597	0.719201	0.978142	1	388155	32503	0.31271	4.1737e-06	COVID-19 Critically ill	CODING_TRANSCRIPT_INTRON_VARIANT	EUR
711.1	Pyogenic arthritis	musculoskeletal	rs117169628	SLC22A31	16	89262657	G	A	A	0.983431	0.0464746	0.89781	1.07722	0.71922	0.978142	1	441890	2049	0.081201	5.77e-07	COVID-19 Hospitalized	SYNONYMOUS_VARIANT	EUR
724.1	Disorders of sacrum	musculoskeletal	rs7560588	BCL11A	2	60727416	G	A	A	0.988484	0.03222	0.927991	1.05292	0.719223	0.978142	1	439190	2844	-0.12371	2.3396e-07	COVID-19 Critically ill	CODING_TRANSCRIPT_INTRON_VARIANT	EUR
281.1	Megaloblastic anemia	hematopoietic	rs1250993	LOC101929525	10	81399565	C	G	G	0.994516	0.0152985	0.965138	1.02479	0.719238	0.978142	1	424509	12012	0.12403	5.3767e-08	COVID-19 Critically ill	INTERGENIC_VARIANT	EUR
702.4	Degenerative skin disorders	dermatologic	rs76073397	MIR548H2	16	11386452	T	C	C	1.05837	0.15783	0.776772	1.44206	0.719254	0.978142	1	445012	268	0.14454	9.6663e-07	COVID-19 Critically ill,COVID-19 Hospitalized	INTERGENIC_VARIANT	EUR
474	Acute and chronic tonsillitis	respiratory	rs9461128	TMEM14B	6	10753875	T	C	C	0.950756	0.140486	0.721917	1.25213	0.71926	0.978142	1	438939	2568	0.13046	3.4269e-06	COVID-19 Hospitalized	CODING_TRANSCRIPT_INTRON_VARIANT	EUR
174.2	Breast cancer [male]	neoplasms	rs12259804	PLEKHS1	10	115573378	T	C	C	1.0864	0.230568	0.691402	1.70707	0.719278	0.978142	1	445575	234	-0.27547	4.8674e-08	COVID-19 Critically ill	INTERGENIC_VARIANT	EUR
524.3	Anomalies of tooth position/malocclusion	digestive	rs7960611	CLEC1A	12	10230416	G	A	A	0.984746	0.0427684	0.905565	1.07085	0.719283	0.978142	1	436279	3156	-0.1584	3.3086e-07	COVID-19 Critically ill	CODING_TRANSCRIPT_INTRON_VARIANT	EUR
560.2	Impaction of intestine	digestive	rs11085727	TYK2	19	10466123	C	T	T	0.981666	0.0514861	0.887439	1.0859	0.719289	0.978142	1	442157	938	0.17253	2.3333e-18	COVID-19 Critically ill,COVID-19 Hospitalized	CODING_TRANSCRIPT_INTRON_VARIANT	EUR
447.1	Stricture of artery	circulatory system	rs1250993	LOC101929525	10	81399565	C	G	G	1.01974	0.0543767	0.916647	1.13442	0.719291	0.978142	1	441764	915	0.12403	5.3767e-08	COVID-19 Critically ill	INTERGENIC_VARIANT	EUR
381.11	Suppurative and unspecified otitis media	sense organs	rs8052423	SLC22A31	16	89269178	G	T	T	1.00727	0.020168	0.968235	1.04789	0.719294	0.978142	1	413228	10750	0.13037	1.0019e-06	COVID-19 Critically ill	UPSTREAM_GENE_VARIANT	EUR
381.2	Eustachian tube disorders	sense organs	rs9501257	HLA-DPB1	6	33055355	A	G	G	1.01102	0.0305059	0.952346	1.07332	0.719296	0.978142	1	428769	6468	0.17269	4.1339e-08	COVID-19 Critically ill	THREE_PRIME_UTR_EXON_VARIANT	EUR
597.1	Urethral stricture (not specified as infectious)	genitourinary	rs7960611	CLEC1A	12	10230416	G	A	A	1.01333	0.0368558	0.942715	1.08924	0.719311	0.978142	1	438336	4377	-0.1584	3.3086e-07	COVID-19 Critically ill	CODING_TRANSCRIPT_INTRON_VARIANT	EUR
333	Extrapyramidal disease and abnormal movement disorders	neurological	rs72655853	SBSPON	8	73985608	A	G	G	1.00777	0.0215498	0.966096	1.05125	0.719314	0.978142	1	410690	21115	0.22523	8.3915e-07	COVID-19 Critically ill	CODING_TRANSCRIPT_INTRON_VARIANT	EUR
687.1	Rash and other nonspecific skin eruption	dermatologic	rs2924480	ELF5	11	34529831	T	C	C	0.996977	0.00842463	0.98065	1.01358	0.719327	0.978142	1	343450	40854	-0.11648	2.817e-07	COVID-19 Critically ill	CODING_TRANSCRIPT_INTRON_VARIANT	EUR
276.13	Hyperpotassemia	endocrine/metabolic	rs76073397	MIR548H2	16	11386452	T	C	C	0.992278	0.021572	0.951199	1.03513	0.71934	0.978142	1	412938	15495	0.14454	9.6663e-07	COVID-19 Critically ill,COVID-19 Hospitalized	INTERGENIC_VARIANT	EUR
389.5	Disorders of acoustic nerve	sense organs	rs9367106	LOC100505711	6	41483390	G	C	C	0.931389	0.197824	0.632037	1.37252	0.71937	0.978142	1	442831	868	0.20225	3.4038e-11	COVID-19 Hospitalized	INTERGENIC_VARIANT	EUR
008	Intestinal infection	infectious diseases	rs7605877	FOXI3	2	88559025	T	C	C	1.00878	0.0243196	0.96182	1.05802	0.719384	0.978142	1	422476	8767	-0.071053	3.3369e-06	COVID-19 Hospitalized	INTERGENIC_VARIANT	EUR
457	Encounter for long-term (current) use of anticoagulants, antithrombotics, aspirin	circulatory system	rs10086829	COL14A1	8	121149129	G	A	A	0.99289	0.0198614	0.954981	1.0323	0.719385	0.978142	1	423980	7984	-0.097352	3.8599e-06	COVID-19 Critically ill	FIVE_PRIME_UTR_INTRON_VARIANT	EUR
586.4	Stricture/obstruction of ureter	genitourinary	rs915823	TMPRSS2	21	42851454	A	C	C	0.986817	0.0369381	0.917899	1.06091	0.719386	0.978142	1	438850	2523	-0.066039	1.6687e-06	COVID-19 Hospitalized	CODING_TRANSCRIPT_INTRON_VARIANT	EUR
530.5	Disorders of esophageal motility	digestive	rs13179014	SPEF2	5	35693227	A	C	C	1.01263	0.0349342	0.945616	1.08439	0.719394	0.978142	1	441215	1957	-0.061249	6.1057e-07	COVID-19 Hospitalized	CODING_TRANSCRIPT_INTRON_VARIANT	EUR
145.5	Cancer of the mouth floor	neoplasms	rs76073397	MIR548H2	16	11386452	T	C	C	0.945118	0.157111	0.69463	1.28594	0.719394	0.978142	1	445464	295	0.14454	9.6663e-07	COVID-19 Critically ill,COVID-19 Hospitalized	INTERGENIC_VARIANT	EUR
275.1	Disorders of iron metabolism	hematopoietic	rs67579710	THBS3	1	155173527	G	A	A	1.01552	0.0428724	0.933676	1.10454	0.719395	0.978142	1	441251	2784	-0.10348	1.0252e-09	COVID-19 Hospitalized	CODING_TRANSCRIPT_INTRON_VARIANT	EUR
771	Musculoskeletal symptoms referable to limbs	symptoms	rs1405655	NR1H2	19	50882619	T	C	C	0.984288	0.0440813	0.902818	1.07311	0.719401	0.978142	1	439352	1272	0.075181	1.1208e-11	COVID-19 Hospitalized,COVID-19 Critically ill	CODING_TRANSCRIPT_INTRON_VARIANT	EUR
530.6	Diverticulum of esophagus, acquired	digestive	rs467843	TRAPPC13	5	64945715	A	G	G	1.02374	0.0653082	0.900739	1.16354	0.71941	0.978142	1	444800	585	-0.089724	1.7259e-06	COVID-19 Critically ill	CODING_TRANSCRIPT_INTRON_VARIANT	EUR
215	Other benign neoplasm of connective and other soft tissue	neoplasms	rs72711165	TMEM65	8	125336564	T	C	C	1.05152	0.139853	0.79942	1.38312	0.719428	0.978142	1	437070	2225	0.18279	6.0907e-07	COVID-19 Hospitalized	CODING_TRANSCRIPT_INTRON_VARIANT	EUR
112.3	Candidiasis of skin and nails	infectious diseases	rs111783124	LOC101928126	21	35362848	G	A	A	0.970372	0.0837289	0.823509	1.14343	0.719444	0.978142	1	442172	658	0.13532	2.1558e-07	COVID-19 Critically ill	INTERGENIC_VARIANT	EUR
187.1	Malignant neoplasm of unspecified male genital organ	neoplasms	rs111783124	LOC101928126	21	35362848	G	A	A	0.962875	0.105323	0.783283	1.18364	0.719448	0.978142	1	444682	424	0.13532	2.1558e-07	COVID-19 Critically ill	INTERGENIC_VARIANT	EUR
204	Leukemia	neoplasms	rs76423999	SLC12A7	5	1098067	T	A	A	0.985174	0.0415847	0.908063	1.06883	0.719453	0.978142	1	438344	5968	0.18412	3.8813e-07	COVID-19 Critically ill	CODING_TRANSCRIPT_INTRON_VARIANT	EUR
041.1	Staphylococcus infections	infectious diseases	rs12809318	FBRSL1	12	133140840	T	C	C	1.00563	0.0156204	0.975305	1.03689	0.71946	0.978142	1	425633	8946	-0.062781	9.5289e-09	COVID-19 Hospitalized	CODING_TRANSCRIPT_INTRON_VARIANT	EUR
257	Testicular dysfunction	endocrine/metabolic	rs1405655	NR1H2	19	50882619	T	C	C	1.00377	0.0104692	0.983381	1.02458	0.719471	0.978142	1	412313	23938	0.075181	1.1208e-11	COVID-19 Hospitalized,COVID-19 Critically ill	CODING_TRANSCRIPT_INTRON_VARIANT	EUR
361	Retinal detachments and defects	sense organs	rs9497053	UTRN	6	145026256	G	A	A	0.993848	0.0171827	0.960935	1.02789	0.719475	0.978142	1	427145	12346	-0.064841	1.0064e-06	COVID-19 Hospitalized	CODING_TRANSCRIPT_INTRON_VARIANT	EUR
415.1	Acute pulmonary heart disease	circulatory system	rs622568	SEC61G	7	54647894	A	C	C	1.00697	0.019351	0.969498	1.0459	0.71948	0.978142	1	432568	10022	0.11965	2.6006e-06	COVID-19 Critically ill	INTERGENIC_VARIANT	EUR
609	Male infertility and abnormal spermatozoa	genitourinary	rs7089827	TFAM	10	60157611	C	T	T	1.01901	0.0524361	0.919485	1.12931	0.719492	0.978142	1	440252	2411	-0.14471	2.0338e-06	COVID-19 Critically ill	THREE_PRIME_UTR_EXON_VARIANT	EUR
333.2	Myoclonus	neurological	rs5023077	FBRSL1	12	133141973	T	C	C	1.015	0.0414669	0.935774	1.10094	0.719497	0.978142	1	442898	1243	-0.090901	1.5172e-06	COVID-19 Critically ill	CODING_TRANSCRIPT_INTRON_VARIANT	EUR
840.3	Joint/ligament sprain	injuries & poisonings	rs2924480	ELF5	11	34529831	T	C	C	1.00608	0.0168885	0.973326	1.03994	0.719498	0.978142	1	418699	9386	-0.11648	2.817e-07	COVID-19 Critically ill	CODING_TRANSCRIPT_INTRON_VARIANT	EUR
367	Disorders of refraction and accommodation; blindness and low vision	sense organs	rs35705950	MUC5B	11	1241221	G	T	T	1.00281	0.00781299	0.98757	1.01828	0.719508	0.978142	1	136415	274397	-0.11177	1.2224e-08	COVID-19 Hospitalized,COVID-19 Critically ill	UPSTREAM_GENE_VARIANT	EUR
754.2	Spondylolisthesis, congenital	congenital anomalies	rs60305836	CDH8	16	61709381	A	C	C	0.980285	0.0554485	0.879335	1.09282	0.719508	0.978142	1	442512	1541	0.086719	1.1846e-06	COVID-19 Hospitalized	CODING_TRANSCRIPT_INTRON_VARIANT	EUR
614.52	Vaginitis and vulvovaginitis	genitourinary	rs9461128	TMEM14B	6	10753875	T	C	C	0.952573	0.135312	0.730669	1.24187	0.719532	0.978142	1	438615	3181	0.13046	3.4269e-06	COVID-19 Hospitalized	CODING_TRANSCRIPT_INTRON_VARIANT	EUR
818	Intracranial hemorrhage (injury)	injuries & poisonings	rs7579014	BCL11A	2	60707894	G	A	A	1.01161	0.0321474	0.949838	1.0774	0.719534	0.978142	1	442239	2316	-0.05629	1.2614e-06	COVID-19 Hospitalized	CODING_TRANSCRIPT_INTRON_VARIANT	EUR
290	Delirium dementia and amnestic and other cognitive disorders	mental disorders	rs12660421	FOXP4-AS1	6	41488378	G	A	A	1.01279	0.0353808	0.944934	1.08551	0.719538	0.978142	1	399018	29309	0.35506	1.1424e-09	COVID-19 Critically ill	DOWNSTREAM_GENE_VARIANT	EUR
252.1	Hyperparathyroidism	endocrine/metabolic	rs9461128	TMEM14B	6	10753875	T	C	C	0.963929	0.102313	0.788781	1.17797	0.719542	0.978142	1	438360	4916	0.13046	3.4269e-06	COVID-19 Hospitalized	CODING_TRANSCRIPT_INTRON_VARIANT	EUR
444.1	Arterial embolism and thrombosis of lower extremity artery	circulatory system	rs35154152	THBS3	1	155172725	T	C	C	0.98169	0.051467	0.887495	1.08588	0.719557	0.97815	1	441472	1969	-0.20528	2.3574e-11	COVID-19 Critically ill	SYNONYMOUS_VARIANT	EUR
384.1	Myringitis	sense organs	rs1453205	LOC101928196	2	19901073	C	T	T	0.965174	0.0987274	0.795369	1.17123	0.719569	0.978155	1	445261	217	0.096992	3.6368e-06	COVID-19 Critically ill	INTERGENIC_VARIANT	EUR
556.11	Angiodysplasia of intestine (without mention of hemorrhage)	digestive	rs62200027	CASC20	20	6469515	G	A	A	1.02305	0.0634726	0.903375	1.15857	0.7196	0.978158	1	443447	595	-0.053006	3.3456e-06	COVID-19 Hospitalized,COVID-19 Critically ill	NON_CODING_TRANSCRIPT_INTRON_VARIANT	EUR
710.11	Acute osteomyelitis	musculoskeletal	rs9461128	TMEM14B	6	10753875	T	C	C	1.03961	0.108207	0.840938	1.28522	0.719606	0.978158	1	439243	4352	0.13046	3.4269e-06	COVID-19 Hospitalized	CODING_TRANSCRIPT_INTRON_VARIANT	EUR
618	Genital prolapse	genitourinary	rs77534576	DLX4	17	47940666	C	T	T	1.05053	0.137324	0.802637	1.37499	0.719611	0.978158	1	443181	1677	0.20794	1.7585e-10	COVID-19 Hospitalized	INTERGENIC_VARIANT	EUR
379.51	Pigmentary iris degeneration	sense organs	rs1453205	LOC101928196	2	19901073	C	T	T	1.01426	0.0394494	0.938795	1.0958	0.719615	0.978158	1	443759	1374	0.096992	3.6368e-06	COVID-19 Critically ill	INTERGENIC_VARIANT	EUR
341	Other demyelinating diseases of central nervous system	neurological	rs111783124	LOC101928126	21	35362848	G	A	A	1.04269	0.116452	0.82991	1.31002	0.719619	0.978158	1	445139	325	0.13532	2.1558e-07	COVID-19 Critically ill	INTERGENIC_VARIANT	EUR
604.1	Redundant prepuce and phimosis/BXO	genitourinary	rs35508621	LZTFL1	3	45880481	T	C	C	0.981857	0.0510067	0.888447	1.08509	0.719624	0.978158	1	441177	2989	0.38931	6.0917e-89	COVID-19 Hospitalized	CODING_TRANSCRIPT_INTRON_VARIANT	EUR
530.5	Disorders of esophageal motility	digestive	rs55654108	PDCL3P4	3	101425703	A	G	G	1.0124	0.0343243	0.946529	1.08285	0.719636	0.978158	1	441215	1957	-0.05662	1.0636e-06	COVID-19 Hospitalized	INTERGENIC_VARIANT	EUR
070.1	Viral hepatitis A	infectious diseases	rs9896243	NSF	17	44826056	C	G	G	1.03526	0.0965568	0.856764	1.25095	0.719664	0.978158	1	444861	319	-0.13155	3.2234e-08	COVID-19 Critically ill	CODING_TRANSCRIPT_INTRON_VARIANT	EUR
427.41	Ventricular fibrillation and flutter	circulatory system	rs9501257	HLA-DPB1	6	33055355	A	G	G	0.973391	0.0751463	0.840084	1.12785	0.719674	0.978158	1	443143	1082	0.17269	4.1339e-08	COVID-19 Critically ill	THREE_PRIME_UTR_EXON_VARIANT	EUR
550.5	Ventral hernia	digestive	rs34488998	NKAIN3	8	63408372	G	A	A	1.01491	0.0412256	0.936126	1.10031	0.719681	0.978158	1	429188	8817	0.1355	3.4644e-06	COVID-19 Hospitalized	CODING_TRANSCRIPT_INTRON_VARIANT	EUR
512	Other symptoms of respiratory system	respiratory	rs55654108	PDCL3P4	3	101425703	A	G	G	0.998175	0.00509006	0.988266	1.00818	0.719686	0.978158	1	210618	162365	-0.05662	1.0636e-06	COVID-19 Hospitalized	INTERGENIC_VARIANT	EUR
415.11	Pulmonary embolism and infarction, acute	circulatory system	rs622568	SEC61G	7	54647894	A	C	C	1.00702	0.0194843	0.969286	1.04622	0.719687	0.978158	1	432920	9881	0.11965	2.6006e-06	COVID-19 Critically ill	INTERGENIC_VARIANT	EUR
250.22	Type 2 diabetes with renal manifestations	endocrine/metabolic	rs622568	SEC61G	7	54647894	A	C	C	1.00483	0.0134162	0.978748	1.0316	0.719696	0.978158	1	412844	21959	0.11965	2.6006e-06	COVID-19 Critically ill	INTERGENIC_VARIANT	EUR
284	Aplastic anemia	hematopoietic	rs62200027	CASC20	20	6469515	G	A	A	0.992087	0.0221387	0.94996	1.03608	0.719712	0.978158	1	436960	4995	-0.053006	3.3456e-06	COVID-19 Hospitalized,COVID-19 Critically ill	NON_CODING_TRANSCRIPT_INTRON_VARIANT	EUR
726.3	Bursitis	musculoskeletal	rs1453205	LOC101928196	2	19901073	C	T	T	0.995375	0.0129186	0.970489	1.0209	0.719719	0.978158	1	416826	13180	0.096992	3.6368e-06	COVID-19 Critically ill	INTERGENIC_VARIANT	EUR
732.7	Osteochondritis dissecans	musculoskeletal	rs6869036	MGAT1	5	180223327	C	T	T	1.09183	0.244825	0.675707	1.7642	0.71972	0.978158	1	445077	369	0.25536	1.7578e-06	COVID-19 Critically ill	FIVE_PRIME_UTR_INTRON_VARIANT	EUR
537	Other disorders of stomach and duodenum	digestive	rs62200027	CASC20	20	6469515	G	A	A	1.00695	0.0193027	0.969567	1.04578	0.719722	0.978158	1	425976	6556	-0.053006	3.3456e-06	COVID-19 Hospitalized,COVID-19 Critically ill	NON_CODING_TRANSCRIPT_INTRON_VARIANT	EUR
749	Congenital anomalies of face and neck	congenital anomalies	rs10774671	OAS1	12	113357193	G	A	A	0.977059	0.0646823	0.860722	1.10912	0.719738	0.978158	1	443718	524	0.12569	3.6032e-11	COVID-19 Critically ill	SPLICE_ACCEPTOR_VARIANT	EUR
772.6	Facial weakness	symptoms	rs6869036	MGAT1	5	180223327	C	T	T	1.06235	0.168572	0.763448	1.47828	0.719741	0.978158	1	442219	803	0.25536	1.7578e-06	COVID-19 Critically ill	FIVE_PRIME_UTR_INTRON_VARIANT	EUR
560.1	Paralytic ileus	digestive	rs9896243	NSF	17	44826056	C	G	G	1.01312	0.0363236	0.943499	1.08787	0.719748	0.978158	1	438154	2309	-0.13155	3.2234e-08	COVID-19 Critically ill	CODING_TRANSCRIPT_INTRON_VARIANT	EUR
818	Intracranial hemorrhage (injury)	injuries & poisonings	rs721917	SFTPD	10	81706324	A	G	G	1.01078	0.0298927	0.953263	1.07177	0.719767	0.978158	1	442239	2316	0.055247	2.0819e-07	COVID-19 Hospitalized	SYNONYMOUS_VARIANT	EUR
352.2	Facial nerve disorders [CN7]	neurological	rs9896243	NSF	17	44826056	C	G	G	0.989581	0.0291926	0.93455	1.04785	0.71977	0.978158	1	439512	3637	-0.13155	3.2234e-08	COVID-19 Critically ill	CODING_TRANSCRIPT_INTRON_VARIANT	EUR
447	Other disorders of arteries and arterioles	circulatory system	rs12809318	FBRSL1	12	133140840	T	C	C	1.00887	0.0246044	0.961369	1.05871	0.719777	0.978158	1	433327	3566	-0.062781	9.5289e-09	COVID-19 Hospitalized	CODING_TRANSCRIPT_INTRON_VARIANT	EUR
870.1	Open wound or laceration of eye or eyelid	injuries & poisonings	rs78313563	ESS2	22	19136365	G	A	A	0.919557	0.233761	0.581568	1.45397	0.719779	0.978158	1	442238	1128	0.40873	6.5914e-07	COVID-19 Critically ill	UPSTREAM_GENE_VARIANT	EUR
722.6	Degeneration of intervertebral disc	musculoskeletal	rs76423999	SLC12A7	5	1098067	T	A	A	0.994888	0.014287	0.967415	1.02314	0.719797	0.978166	1	352248	57548	0.18412	3.8813e-07	COVID-19 Critically ill	CODING_TRANSCRIPT_INTRON_VARIANT	EUR
696.42	Psoriatic arthropathy	dermatologic	rs12259804	PLEKHS1	10	115573378	T	C	C	1.02419	0.0666454	0.898779	1.16711	0.719828	0.978166	1	442236	2916	-0.27547	4.8674e-08	COVID-19 Critically ill	INTERGENIC_VARIANT	EUR
362.31	Separation of retinal layers	sense organs	rs111783124	LOC101928126	21	35362848	G	A	A	0.981197	0.0529196	0.884527	1.08843	0.719829	0.978166	1	442441	1643	0.13532	2.1558e-07	COVID-19 Critically ill	INTERGENIC_VARIANT	EUR
427.42	Cardiac arrest	circulatory system	rs55654108	PDCL3P4	3	101425703	A	G	G	0.986889	0.0367966	0.91822	1.06069	0.71984	0.978166	1	441598	1715	-0.05662	1.0636e-06	COVID-19 Hospitalized	INTERGENIC_VARIANT	EUR
253	Disorders of the pituitary gland and its hypothalamic control	endocrine/metabolic	rs1405655	NR1H2	19	50882619	T	C	C	1.00739	0.0205289	0.967662	1.04875	0.71984	0.978166	1	434803	5895	0.075181	1.1208e-11	COVID-19 Hospitalized,COVID-19 Critically ill	CODING_TRANSCRIPT_INTRON_VARIANT	EUR
153.3	Malignant neoplasm of rectum, rectosigmoid junction, and anus	neoplasms	rs467843	TRAPPC13	5	64945715	A	G	G	1.01036	0.0287259	0.955043	1.06887	0.719858	0.978166	1	441430	3037	-0.089724	1.7259e-06	COVID-19 Critically ill	CODING_TRANSCRIPT_INTRON_VARIANT	EUR
264	Lack of normal physiological development	endocrine/metabolic	rs6869036	MGAT1	5	180223327	C	T	T	0.89241	0.317383	0.479079	1.66235	0.719858	0.978166	1	444988	261	0.25536	1.7578e-06	COVID-19 Critically ill	FIVE_PRIME_UTR_INTRON_VARIANT	EUR
613.1	Inflammatory disease of breast	genitourinary	rs11234800	ME3	11	86479407	G	C	C	0.960299	0.112954	0.769591	1.19827	0.719861	0.978166	1	444830	333	-0.077173	3.0702e-06	COVID-19 Hospitalized	INTERGENIC_VARIANT	EUR
218	Benign neoplasm of uterus	neoplasms	rs9896243	NSF	17	44826056	C	G	G	0.984561	0.0433882	0.904296	1.07195	0.719883	0.978166	1	442693	1821	-0.13155	3.2234e-08	COVID-19 Critically ill	CODING_TRANSCRIPT_INTRON_VARIANT	EUR
612.1	Galactorrhea	genitourinary	rs8080583	KANSL1	17	44162597	C	A	A	0.959004	0.116733	0.762881	1.20555	0.719899	0.978166	1	445416	222	-0.12662	2.0785e-08	COVID-19 Critically ill	CODING_TRANSCRIPT_INTRON_VARIANT	EUR
649	Other conditions or status of the mother complicating pregnancy, childbirth, or the puerperium	pregnancy complications	rs7560588	BCL11A	2	60727416	G	A	A	0.972318	0.0782888	0.834005	1.13357	0.719911	0.978166	1	444912	515	-0.12371	2.3396e-07	COVID-19 Critically ill	CODING_TRANSCRIPT_INTRON_VARIANT	EUR
286.81	Primary hypercoagulable state	hematopoietic	rs111783124	LOC101928126	21	35362848	G	A	A	0.983859	0.0453809	0.900129	1.07538	0.719916	0.978166	1	442308	2258	0.13532	2.1558e-07	COVID-19 Critically ill	INTERGENIC_VARIANT	EUR
743.4	Stress fracture	musculoskeletal	rs111783124	LOC101928126	21	35362848	G	A	A	1.02257	0.0622591	0.905107	1.15529	0.719923	0.978166	1	442385	1161	0.13532	2.1558e-07	COVID-19 Critically ill	INTERGENIC_VARIANT	EUR
627.5	Premature menopause and other ovarian failure	genitourinary	rs581342	LMNA	1	156095466	T	C	C	0.95067	0.141088	0.721	1.2535	0.719926	0.978166	1	444702	419	0.090245	2.6355e-07	COVID-19 Hospitalized	CODING_TRANSCRIPT_INTRON_VARIANT	EUR
381.2	Eustachian tube disorders	sense organs	rs11702230	LOC101928126	21	35377591	C	T	T	0.989886	0.0283496	0.936384	1.04645	0.719926	0.978166	1	428769	6468	0.099731	3.223e-09	COVID-19 Hospitalized	INTERGENIC_VARIANT	EUR
379.51	Pigmentary iris degeneration	sense organs	rs732990	CIB4	2	26842146	C	G	G	0.986046	0.0391913	0.913141	1.06477	0.719933	0.978166	1	443759	1374	0.056389	5.6358e-07	COVID-19 Hospitalized	CODING_TRANSCRIPT_INTRON_VARIANT	EUR
198.1	Secondary malignancy of lymph nodes	neoplasms	rs721917	SFTPD	10	81706324	A	G	G	1.00639	0.0177629	0.971955	1.04204	0.719938	0.978166	1	436039	6663	0.055247	2.0819e-07	COVID-19 Hospitalized	SYNONYMOUS_VARIANT	EUR
733.9	Chondromalacia	musculoskeletal	rs10129899	LINC00637	14	104330432	C	A	A	0.98122	0.0528779	0.88462	1.08837	0.719941	0.978166	1	442699	803	-0.057002	2.1916e-06	COVID-19 Hospitalized	INTERGENIC_VARIANT	EUR
440.9	Atherosclerosis of aorta	circulatory system	rs13050728	IFNAR2	21	34615210	T	C	C	1.01348	0.0373475	0.941944	1.09045	0.71995	0.978166	1	435461	1719	-0.10657	4.0686e-21	COVID-19 Hospitalized,COVID-19 Critically ill	CODING_TRANSCRIPT_INTRON_VARIANT	EUR
608	Other disorders of male genital organs	genitourinary	rs1453205	LOC101928196	2	19901073	C	T	T	0.994927	0.014188	0.967641	1.02298	0.719977	0.978166	1	419226	10914	0.096992	3.6368e-06	COVID-19 Critically ill	INTERGENIC_VARIANT	EUR
327.1	Hypersomnia	neurological	rs1250993	LOC101929525	10	81399565	C	G	G	0.989502	0.0294428	0.934017	1.04828	0.720004	0.978166	1	432882	3189	0.12403	5.3767e-08	COVID-19 Critically ill	INTERGENIC_VARIANT	EUR
362.27	Drusen (degenerative) of retina	sense organs	rs7671107	LOC101929161	4	25449225	G	A	A	0.992544	0.0208799	0.952745	1.034	0.720007	0.978166	1	426446	7850	-0.064456	1.0803e-06	COVID-19 Hospitalized	INTERGENIC_VARIANT	EUR
214.1	Lipoma of skin and subcutaneous tissue	neoplasms	rs7960611	CLEC1A	12	10230416	G	A	A	1.01054	0.0292503	0.954235	1.07017	0.720014	0.978166	1	429395	6976	-0.1584	3.3086e-07	COVID-19 Critically ill	CODING_TRANSCRIPT_INTRON_VARIANT	EUR
378	Strabismus and other disorders of binocular eye movements	sense organs	rs12660421	FOXP4-AS1	6	41488378	G	A	A	0.983019	0.0477828	0.895137	1.07953	0.720028	0.978166	1	420655	14796	0.35506	1.1424e-09	COVID-19 Critically ill	DOWNSTREAM_GENE_VARIANT	EUR
395.1	Nonrheumatic mitral valve disorders	circulatory system	rs5023077	FBRSL1	12	133141973	T	C	C	1.00509	0.0141751	0.977553	1.03341	0.720067	0.978166	1	420725	11013	-0.090901	1.5172e-06	COVID-19 Critically ill	CODING_TRANSCRIPT_INTRON_VARIANT	EUR
151	Cancer of stomach	neoplasms	rs76423999	SLC12A7	5	1098067	T	A	A	0.965148	0.0989877	0.794942	1.1718	0.720072	0.978166	1	444205	1052	0.18412	3.8813e-07	COVID-19 Critically ill	CODING_TRANSCRIPT_INTRON_VARIANT	EUR
930	Allergic reaction to food	injuries & poisonings	rs10774679	OAS3	12	113374748	C	T	T	1.01592	0.0440738	0.931845	1.10758	0.720082	0.978166	1	442460	1178	0.075824	4.6954e-12	COVID-19 Hospitalized	UPSTREAM_GENE_VARIANT	EUR
626.12	Excessive or frequent menstruation	genitourinary	rs111837807	CCHCR1	6	31121232	T	C	C	1.01992	0.0550385	0.915623	1.13609	0.720086	0.978166	1	441962	2405	0.20363	2.152e-11	COVID-19 Critically ill,COVID-19 Hospitalized	CODING_TRANSCRIPT_INTRON_VARIANT	EUR
471	Nasal polyps	respiratory	rs1250993	LOC101929525	10	81399565	C	G	G	1.00963	0.0267548	0.958054	1.06399	0.720091	0.978166	1	438936	3821	0.12403	5.3767e-08	COVID-19 Critically ill	INTERGENIC_VARIANT	EUR
375.2	Epiphora	sense organs	rs13179014	SPEF2	5	35693227	A	C	C	0.986642	0.0375309	0.91667	1.06195	0.720103	0.978166	1	441721	1719	-0.061249	6.1057e-07	COVID-19 Hospitalized	CODING_TRANSCRIPT_INTRON_VARIANT	EUR
362.6	Peripheral retinal degenerations	sense organs	rs622568	SEC61G	7	54647894	A	C	C	1.00831	0.0231097	0.963663	1.05504	0.720107	0.978166	1	429171	7055	0.11965	2.6006e-06	COVID-19 Critically ill	INTERGENIC_VARIANT	EUR
819	Skull and face fracture and other intercranial injury	injuries & poisonings	rs35705950	MUC5B	11	1241221	G	T	T	1.00665	0.0185054	0.970796	1.04383	0.720112	0.978166	1	418025	16280	-0.11177	1.2224e-08	COVID-19 Hospitalized,COVID-19 Critically ill	UPSTREAM_GENE_VARIANT	EUR
626.4	Premenstrual tension syndromes	genitourinary	rs35705950	MUC5B	11	1241221	G	T	T	1.04601	0.125557	0.81783	1.33786	0.720123	0.978166	1	445247	322	-0.11177	1.2224e-08	COVID-19 Hospitalized,COVID-19 Critically ill	UPSTREAM_GENE_VARIANT	EUR
428.3	Heart failure with reduced EF [Systolic or combined heart failure]	circulatory system	rs76073397	MIR548H2	16	11386452	T	C	C	1.00594	0.0165302	0.973871	1.03906	0.720131	0.978166	1	406943	27385	0.14454	9.6663e-07	COVID-19 Critically ill,COVID-19 Hospitalized	INTERGENIC_VARIANT	EUR
758	Chromosomal anomalies and genetic disorders	congenital anomalies	rs467843	TRAPPC13	5	64945715	A	G	G	0.968919	0.0881306	0.815212	1.15161	0.720147	0.978166	1	445287	316	-0.089724	1.7259e-06	COVID-19 Critically ill	CODING_TRANSCRIPT_INTRON_VARIANT	EUR
290.12	Dementia with cerebral degenerations	mental disorders	rs4830964	.	23	15515319	C	G	G	0.989734	0.0288027	0.93541	1.04721	0.720156	0.978166	1	443105	1538	0.046578	2.9701e-06	COVID-19 Hospitalized	SEQUENCE_VARIANT	EUR
691.1	Ichthyosis congenita	dermatologic	rs10129899	LINC00637	14	104330432	C	A	A	1.03471	0.0952381	0.858521	1.24705	0.720158	0.978166	1	445462	247	-0.057002	2.1916e-06	COVID-19 Hospitalized	INTERGENIC_VARIANT	EUR
444.1	Arterial embolism and thrombosis of lower extremity artery	circulatory system	rs766826	ELF5	11	34528766	C	T	T	1.01327	0.0368114	0.942743	1.08908	0.720167	0.978166	1	441472	1969	-0.082134	1.155e-11	COVID-19 Hospitalized	CODING_TRANSCRIPT_INTRON_VARIANT	EUR
261	Vitamin deficiency	endocrine/metabolic	rs915823	TMPRSS2	21	42851454	A	C	C	0.997421	0.00721007	0.983425	1.01162	0.720192	0.978166	1	323851	83073	-0.066039	1.6687e-06	COVID-19 Hospitalized	CODING_TRANSCRIPT_INTRON_VARIANT	EUR
374	Other disorders of eyelids	sense organs	rs60305836	CDH8	16	61709381	A	C	C	1.00446	0.01243	0.980287	1.02923	0.720202	0.978166	1	392601	33255	0.086719	1.1846e-06	COVID-19 Hospitalized	CODING_TRANSCRIPT_INTRON_VARIANT	EUR
370.3	Keratoconjunctivitis	sense organs	rs915823	TMPRSS2	21	42851454	A	C	C	1.00975	0.0270802	0.957551	1.06479	0.720202	0.978166	1	431493	4652	-0.066039	1.6687e-06	COVID-19 Hospitalized	CODING_TRANSCRIPT_INTRON_VARIANT	EUR
556.1	Ulceration of intestine	digestive	rs55654108	PDCL3P4	3	101425703	A	G	G	0.983918	0.0452629	0.900391	1.07519	0.720203	0.978166	1	441034	1135	-0.05662	1.0636e-06	COVID-19 Hospitalized	INTERGENIC_VARIANT	EUR
736.4	Genu valgum or varum (acquired)	musculoskeletal	rs732990	CIB4	2	26842146	C	G	G	1.01419	0.0393409	0.938929	1.09549	0.720204	0.978166	1	442885	1367	0.056389	5.6358e-07	COVID-19 Hospitalized	CODING_TRANSCRIPT_INTRON_VARIANT	EUR
1100	NA	NA	rs1250993	LOC101929525	10	81399565	C	G	G	1.00614	0.0170895	0.972997	1.04041	0.720227	0.978166	1	419394	9653	0.12403	5.3767e-08	COVID-19 Critically ill	INTERGENIC_VARIANT	EUR
292.6	Hallucinations	mental disorders	rs9461128	TMEM14B	6	10753875	T	C	C	1.07991	0.21465	0.70905	1.64474	0.720233	0.978166	1	442129	1041	0.13046	3.4269e-06	COVID-19 Hospitalized	CODING_TRANSCRIPT_INTRON_VARIANT	EUR
496.3	Bronchiectasis	respiratory	rs10774679	OAS3	12	113374748	C	T	T	1.01328	0.0368462	0.942687	1.08917	0.720234	0.978166	1	442363	1671	0.075824	4.6954e-12	COVID-19 Hospitalized	UPSTREAM_GENE_VARIANT	EUR
604.3	Peyronie's disease	genitourinary	rs12660421	FOXP4-AS1	6	41488378	G	A	A	0.957611	0.120939	0.75552	1.21376	0.720235	0.978166	1	442176	2340	0.35506	1.1424e-09	COVID-19 Critically ill	DOWNSTREAM_GENE_VARIANT	EUR
276.8	Polydipsia	endocrine/metabolic	rs67959919	LZTFL1	3	45871908	G	A	A	1.06122	0.165907	0.766628	1.46901	0.72024	0.978166	1	444707	255	0.59355	1.6043e-80	COVID-19 Critically ill	CODING_TRANSCRIPT_INTRON_VARIANT	EUR
306.9	Tension headache	mental disorders	rs8052423	SLC22A31	16	89269178	G	T	T	0.98356	0.0462852	0.898262	1.07696	0.72024	0.978166	1	439213	2029	0.13037	1.0019e-06	COVID-19 Critically ill	UPSTREAM_GENE_VARIANT	EUR
627.4	Premenopausal menorrhagia	genitourinary	rs9268576	HLA-DRA	6	32395641	T	C	C	0.945796	0.155616	0.697167	1.28309	0.720259	0.978166	1	444653	423	0.095134	9.9752e-07	COVID-19 Hospitalized	INTERGENIC_VARIANT	EUR
277	Other disorders of metabolism	endocrine/metabolic	rs72711165	TMEM65	8	125336564	T	C	C	0.964137	0.101993	0.789445	1.17748	0.720281	0.978166	1	434338	4654	0.18279	6.0907e-07	COVID-19 Hospitalized	CODING_TRANSCRIPT_INTRON_VARIANT	EUR
689	Disorder of skin and subcutaneous tissue NOS	dermatologic	rs62200027	CASC20	20	6469515	G	A	A	1.00301	0.00838563	0.986657	1.01963	0.720286	0.978166	1	347632	38624	-0.053006	3.3456e-06	COVID-19 Hospitalized,COVID-19 Critically ill	NON_CODING_TRANSCRIPT_INTRON_VARIANT	EUR
444.1	Arterial embolism and thrombosis of lower extremity artery	circulatory system	rs67579710	THBS3	1	155173527	G	A	A	0.981705	0.0515666	0.887334	1.08611	0.720288	0.978166	1	441472	1969	-0.10348	1.0252e-09	COVID-19 Hospitalized	CODING_TRANSCRIPT_INTRON_VARIANT	EUR
281.9	Deficiency anemias	hematopoietic	rs111837807	CCHCR1	6	31121232	T	C	C	0.982977	0.0479491	0.894807	1.07984	0.720291	0.978166	1	437310	2969	0.20363	2.152e-11	COVID-19 Critically ill,COVID-19 Hospitalized	CODING_TRANSCRIPT_INTRON_VARIANT	EUR
769	Nonallopathic lesions NEC	symptoms	rs35705950	MUC5B	11	1241221	G	T	T	1.00679	0.0189029	0.970173	1.04479	0.720292	0.978166	1	428308	15017	-0.11177	1.2224e-08	COVID-19 Hospitalized,COVID-19 Critically ill	UPSTREAM_GENE_VARIANT	EUR
853	Complication of colostomy or enterostomy	injuries & poisonings	rs2277732	DPP9	19	4723670	C	A	A	1.02242	0.0619141	0.90558	1.15433	0.720294	0.978166	1	444594	670	0.11697	6.1912e-22	COVID-19 Hospitalized,COVID-19 Critically ill	FIVE_PRIME_UTR_INTRON_VARIANT	EUR
364.51	Fuchs' dystrophy	sense organs	rs9501257	HLA-DPB1	6	33055355	A	G	G	1.01555	0.0431095	0.933272	1.10509	0.720313	0.978166	1	440179	3208	0.17269	4.1339e-08	COVID-19 Critically ill	THREE_PRIME_UTR_EXON_VARIANT	EUR
395.4	Nonrheumatic pulmonary valve disorders	circulatory system	rs77534576	DLX4	17	47940666	C	T	T	0.877594	0.3647	0.429399	1.79361	0.720326	0.978166	1	443621	236	0.20794	1.7585e-10	COVID-19 Hospitalized	INTERGENIC_VARIANT	EUR
369.5	Conjunctivitis, infectious	sense organs	rs581342	LMNA	1	156095466	T	C	C	0.989717	0.0288734	0.935263	1.04734	0.720349	0.978166	1	413960	9377	0.090245	2.6355e-07	COVID-19 Hospitalized	CODING_TRANSCRIPT_INTRON_VARIANT	EUR
742.1	Loose body in joint	musculoskeletal	rs581342	LMNA	1	156095466	T	C	C	1.05534	0.150453	0.785825	1.41728	0.72035	0.978166	1	444624	325	0.090245	2.6355e-07	COVID-19 Hospitalized	CODING_TRANSCRIPT_INTRON_VARIANT	EUR
785	Abdominal pain	symptoms	rs55654108	PDCL3P4	3	101425703	A	G	G	0.997869	0.00595862	0.986283	1.00959	0.720369	0.978166	1	302682	85581	-0.05662	1.0636e-06	COVID-19 Hospitalized	INTERGENIC_VARIANT	EUR
315.1	Learning disorder	mental disorders	rs35508621	LZTFL1	3	45880481	T	C	C	1.05394	0.146766	0.790475	1.40522	0.720379	0.978166	1	445213	336	0.38931	6.0917e-89	COVID-19 Hospitalized	CODING_TRANSCRIPT_INTRON_VARIANT	EUR
228.1	Hemangioma of skin and subcutaneous tissue	neoplasms	rs915823	TMPRSS2	21	42851454	A	C	C	1.00936	0.0260182	0.959175	1.06216	0.72038	0.978166	1	426992	5054	-0.066039	1.6687e-06	COVID-19 Hospitalized	CODING_TRANSCRIPT_INTRON_VARIANT	EUR
426.9	Cardiac pacemaker/device in situ	circulatory system	rs76423999	SLC12A7	5	1098067	T	A	A	0.992112	0.0221237	0.950012	1.03608	0.720385	0.978166	1	418148	22488	0.18412	3.8813e-07	COVID-19 Critically ill	CODING_TRANSCRIPT_INTRON_VARIANT	EUR
356	Hereditary and idiopathic peripheral neuropathy	neurological	rs60305836	CDH8	16	61709381	A	C	C	0.995661	0.0121477	0.972236	1.01965	0.720391	0.978166	1	384129	34869	0.086719	1.1846e-06	COVID-19 Hospitalized	CODING_TRANSCRIPT_INTRON_VARIANT	EUR
510	Other diseases of lung	respiratory	rs35154152	THBS3	1	155172725	T	C	C	0.99406	0.0166458	0.962152	1.02703	0.720393	0.978166	1	403579	19586	-0.20528	2.3574e-11	COVID-19 Critically ill	SYNONYMOUS_VARIANT	EUR
110	Dermatophytosis / Dermatomycosis	infectious diseases	rs9497053	UTRN	6	145026256	G	A	A	1.00255	0.0071236	0.988653	1.01665	0.720395	0.978166	1	305160	93246	-0.064841	1.0064e-06	COVID-19 Hospitalized	CODING_TRANSCRIPT_INTRON_VARIANT	EUR
769	Nonallopathic lesions NEC	symptoms	rs60869999	MYO1C	17	1390948	A	T	T	1.00505	0.0140858	0.977687	1.03319	0.720407	0.978166	1	428308	15017	0.059541	2.9039e-06	COVID-19 Hospitalized	CODING_TRANSCRIPT_INTRON_VARIANT	EUR
969	Poisoning by psychotropic agents	injuries & poisonings	rs9268576	HLA-DRA	6	32395641	T	C	C	1.02255	0.0623036	0.905005	1.15536	0.720419	0.978166	1	439317	2462	0.095134	9.9752e-07	COVID-19 Hospitalized	INTERGENIC_VARIANT	EUR
270.32	Paraproteinemia	endocrine/metabolic	rs6869036	MGAT1	5	180223327	C	T	T	1.02869	0.0790343	0.881068	1.20104	0.720439	0.978166	1	440972	3764	0.25536	1.7578e-06	COVID-19 Critically ill	FIVE_PRIME_UTR_INTRON_VARIANT	EUR
394.4	Acute rheumatic heart disease	circulatory system	rs72655853	SBSPON	8	73985608	A	G	G	1.07538	0.203085	0.722264	1.60114	0.720455	0.978166	1	445327	211	0.22523	8.3915e-07	COVID-19 Critically ill	CODING_TRANSCRIPT_INTRON_VARIANT	EUR
255.1	Adrenal hyperfunction	endocrine/metabolic	rs147812915	KAT7	17	47858295	C	T	T	1.0509	0.138743	0.800689	1.37931	0.720457	0.978166	1	444416	879	0.23438	1.0943e-07	COVID-19 Critically ill	INTERGENIC_VARIANT	EUR
426.2	Atrioventricular [AV] block	circulatory system	rs7671107	LOC101929161	4	25449225	G	A	A	0.994253	0.0161078	0.963354	1.02614	0.720481	0.978166	1	421442	13597	-0.064456	1.0803e-06	COVID-19 Hospitalized	INTERGENIC_VARIANT	EUR
172.21	Basal cell carcinoma	neoplasms	rs67959919	LZTFL1	3	45871908	G	A	A	0.993994	0.0168348	0.961732	1.02734	0.720483	0.978166	1	402688	28923	0.59355	1.6043e-80	COVID-19 Critically ill	CODING_TRANSCRIPT_INTRON_VARIANT	EUR
751.22	Other specified congenital anomalies of kidney	congenital anomalies	rs9367106	LOC100505711	6	41483390	G	C	C	0.905658	0.276945	0.526294	1.55847	0.720485	0.978166	1	444885	446	0.20225	3.4038e-11	COVID-19 Hospitalized	INTERGENIC_VARIANT	EUR
686.5	Pyoderma	dermatologic	rs7089827	TFAM	10	60157611	C	T	T	0.944897	0.158407	0.692704	1.28891	0.720489	0.978166	1	444851	276	-0.14471	2.0338e-06	COVID-19 Critically ill	THREE_PRIME_UTR_EXON_VARIANT	EUR
430.2	Intracerebral hemorrhage	circulatory system	rs76073397	MIR548H2	16	11386452	T	C	C	1.02579	0.0711642	0.892243	1.17932	0.720497	0.978166	1	443425	1339	0.14454	9.6663e-07	COVID-19 Critically ill,COVID-19 Hospitalized	INTERGENIC_VARIANT	EUR
495	Asthma	respiratory	rs9577395	ATP11A	13	113534984	C	G	G	1.00353	0.00986048	0.984326	1.02312	0.720498	0.978166	1	395312	34963	0.064829	8.6068e-07	COVID-19 Hospitalized,COVID-19 Critically ill	CODING_TRANSCRIPT_INTRON_VARIANT	EUR
300.12	Agorophobia, social phobia, and panic disorder	mental disorders	rs9501257	HLA-DPB1	6	33055355	A	G	G	1.0069	0.0192246	0.969668	1.04557	0.720502	0.978166	1	420052	17075	0.17269	4.1339e-08	COVID-19 Critically ill	THREE_PRIME_UTR_EXON_VARIANT	EUR
131	Protozoan infection	infectious diseases	rs76423999	SLC12A7	5	1098067	T	A	A	1.07074	0.191028	0.736342	1.55699	0.720504	0.978166	1	444972	259	0.18412	3.8813e-07	COVID-19 Critically ill	CODING_TRANSCRIPT_INTRON_VARIANT	EUR
194	Cancer of other endocrine glands	neoplasms	rs12660421	FOXP4-AS1	6	41488378	G	A	A	1.05752	0.156327	0.778439	1.43666	0.72051	0.978166	1	443427	1255	0.35506	1.1424e-09	COVID-19 Critically ill	DOWNSTREAM_GENE_VARIANT	EUR
981	Toxic effect of (non-ethyl) alcohol and petroleum and other solvents	injuries & poisonings	rs9896243	NSF	17	44826056	C	G	G	0.959676	0.115042	0.765951	1.2024	0.72051	0.978166	1	445052	240	-0.13155	3.2234e-08	COVID-19 Critically ill	CODING_TRANSCRIPT_INTRON_VARIANT	EUR
331	Other cerebral degenerations	neurological	rs7089827	TFAM	10	60157611	C	T	T	0.980032	0.0563769	0.87751	1.09453	0.720511	0.978166	1	438358	2112	-0.14471	2.0338e-06	COVID-19 Critically ill	THREE_PRIME_UTR_EXON_VARIANT	EUR
250.4	Abnormal glucose	endocrine/metabolic	rs732990	CIB4	2	26842146	C	G	G	0.997767	0.00624873	0.985621	1.01006	0.720512	0.978166	1	339689	65351	0.056389	5.6358e-07	COVID-19 Hospitalized	CODING_TRANSCRIPT_INTRON_VARIANT	EUR
187.2	Malignant neoplasm of testis	neoplasms	rs915823	TMPRSS2	21	42851454	A	C	C	1.01982	0.0548699	0.915841	1.13561	0.720522	0.978166	1	444273	1119	-0.066039	1.6687e-06	COVID-19 Hospitalized	CODING_TRANSCRIPT_INTRON_VARIANT	EUR
592.12	Chronic cystitis	genitourinary	rs9268576	HLA-DRA	6	32395641	T	C	C	1.03918	0.107437	0.841863	1.28275	0.720528	0.978166	1	443146	789	0.095134	9.9752e-07	COVID-19 Hospitalized	INTERGENIC_VARIANT	EUR
618.1	Prolapse of vaginal walls	genitourinary	rs61667602	CRHR1	17	43785349	T	C	C	1.0176	0.0487785	0.924821	1.11969	0.720546	0.978177	1	443811	1301	-0.093554	9.1279e-12	COVID-19 Hospitalized	FIVE_PRIME_UTR_INTRON_VARIANT	EUR
578.8	Hemorrhage of rectum and anus	digestive	rs1250993	LOC101929525	10	81399565	C	G	G	1.0052	0.0145109	0.977018	1.0342	0.720559	0.978177	1	411709	13322	0.12403	5.3767e-08	COVID-19 Critically ill	INTERGENIC_VARIANT	EUR
964	Poisoning by agents primarily affecting blood constituents	injuries & poisonings	rs1453205	LOC101928196	2	19901073	C	T	T	1.01533	0.0425275	0.934129	1.10359	0.720568	0.978177	1	441680	1181	0.096992	3.6368e-06	COVID-19 Critically ill	INTERGENIC_VARIANT	EUR
281.11	Pernicious anemia	hematopoietic	rs9497053	UTRN	6	145026256	G	A	A	1.01979	0.0547864	0.91596	1.13539	0.720576	0.978177	1	443701	1168	-0.064841	1.0064e-06	COVID-19 Hospitalized	CODING_TRANSCRIPT_INTRON_VARIANT	EUR
705	Disorders of sweat glands	dermatologic	rs5023077	FBRSL1	12	133141973	T	C	C	1.00961	0.0267427	0.958056	1.06394	0.720583	0.978177	1	436655	3011	-0.090901	1.5172e-06	COVID-19 Critically ill	CODING_TRANSCRIPT_INTRON_VARIANT	EUR
250.3	Insulin pump user	endocrine/metabolic	rs5023077	FBRSL1	12	133141973	T	C	C	0.99495	0.0141541	0.967728	1.02294	0.720588	0.978177	1	425923	10951	-0.090901	1.5172e-06	COVID-19 Critically ill	CODING_TRANSCRIPT_INTRON_VARIANT	EUR
716.9	Arthropathy NOS	musculoskeletal	rs7579014	BCL11A	2	60707894	G	A	A	0.996874	0.00875514	0.979913	1.01413	0.720607	0.978186	1	377301	34012	-0.05629	1.2614e-06	COVID-19 Hospitalized	CODING_TRANSCRIPT_INTRON_VARIANT	EUR
586.2	Cyst of kidney, acquired	genitourinary	rs111783124	LOC101928126	21	35362848	G	A	A	1.00811	0.0225974	0.964439	1.05377	0.720637	0.978186	1	423230	9035	0.13532	2.1558e-07	COVID-19 Critically ill	INTERGENIC_VARIANT	EUR
070.1	Viral hepatitis A	infectious diseases	rs75505823	LRP1	12	57540956	G	T	T	0.931798	0.197539	0.632669	1.37236	0.720646	0.978186	1	444861	319	-0.20852	3.0745e-06	COVID-19 Critically ill	CODING_TRANSCRIPT_INTRON_VARIANT	EUR
364.1	Corneal opacity	sense organs	rs10129899	LINC00637	14	104330432	C	A	A	1.00618	0.017232	0.972766	1.04074	0.720654	0.978186	1	429680	7713	-0.057002	2.1916e-06	COVID-19 Hospitalized	INTERGENIC_VARIANT	EUR
876	Posttraumatic wound infection not elsewhere classified	injuries & poisonings	rs35154152	THBS3	1	155172725	T	C	C	1.02582	0.0713003	0.892034	1.17968	0.720658	0.978186	1	441443	985	-0.20528	2.3574e-11	COVID-19 Critically ill	SYNONYMOUS_VARIANT	EUR
519.8	Other diseases of respiratory system, NEC	respiratory	rs12567716	FOXD2	1	48197570	T	C	C	0.986953	0.0367268	0.918406	1.06062	0.72066	0.978186	1	430719	4060	-0.090753	1.4878e-06	COVID-19 Hospitalized	INTERGENIC_VARIANT	EUR
275.1	Disorders of iron metabolism	hematopoietic	rs622568	SEC61G	7	54647894	A	C	C	1.01312	0.0364488	0.943268	1.08814	0.720664	0.978186	1	441251	2784	0.11965	2.6006e-06	COVID-19 Critically ill	INTERGENIC_VARIANT	EUR
625	Pain and other symptoms associated with female genital organs	genitourinary	rs77534576	DLX4	17	47940666	C	T	T	0.959886	0.114503	0.766928	1.20139	0.720679	0.978186	1	440172	2661	0.20794	1.7585e-10	COVID-19 Hospitalized	INTERGENIC_VARIANT	EUR
303	Psychogenic and somatoform disorders	mental disorders	rs10086829	COL14A1	8	121149129	G	A	A	0.993521	0.0181795	0.958744	1.02956	0.720698	0.978186	1	427677	9646	-0.097352	3.8599e-06	COVID-19 Critically ill	FIVE_PRIME_UTR_INTRON_VARIANT	EUR
495.11	Chronic obstructive asthma with exacerbation	respiratory	rs7579014	BCL11A	2	60707894	G	A	A	1.01709	0.0474036	0.926852	1.11612	0.720703	0.978186	1	442595	1063	-0.05629	1.2614e-06	COVID-19 Hospitalized	CODING_TRANSCRIPT_INTRON_VARIANT	EUR
079.9	Viremia, NOS	infectious diseases	rs581342	LMNA	1	156095466	T	C	C	1.05927	0.161054	0.772532	1.45243	0.720706	0.978186	1	442416	277	0.090245	2.6355e-07	COVID-19 Hospitalized	CODING_TRANSCRIPT_INTRON_VARIANT	EUR
803.2	Fracture of radius and ulna	injuries & poisonings	rs622568	SEC61G	7	54647894	A	C	C	1.00828	0.0230603	0.963721	1.0549	0.72072	0.978186	1	436568	7012	0.11965	2.6006e-06	COVID-19 Critically ill	INTERGENIC_VARIANT	EUR
201	Hodgkin's disease	neoplasms	rs35154152	THBS3	1	155172725	T	C	C	1.0268	0.0739683	0.888223	1.18699	0.720722	0.978186	1	444381	921	-0.20528	2.3574e-11	COVID-19 Critically ill	SYNONYMOUS_VARIANT	EUR
620.1	Dysplasia of cervix	genitourinary	rs62200027	CASC20	20	6469515	G	A	A	1.03462	0.0952158	0.858489	1.2469	0.720726	0.978186	1	445297	264	-0.053006	3.3456e-06	COVID-19 Hospitalized,COVID-19 Critically ill	NON_CODING_TRANSCRIPT_INTRON_VARIANT	EUR
714.1	Rheumatoid arthritis	musculoskeletal	rs78313563	ESS2	22	19136365	G	A	A	0.972389	0.078324	0.834009	1.13373	0.720733	0.978186	1	431500	9933	0.40873	6.5914e-07	COVID-19 Critically ill	UPSTREAM_GENE_VARIANT	EUR
270.33	Amyloidosis	endocrine/metabolic	rs2277732	DPP9	19	4723670	C	A	A	1.03017	0.0831551	0.875242	1.21253	0.720738	0.978186	1	445309	376	0.11697	6.1912e-22	COVID-19 Hospitalized,COVID-19 Critically ill	FIVE_PRIME_UTR_INTRON_VARIANT	EUR
285.22	Anemia in neoplastic disease	hematopoietic	rs7960611	CLEC1A	12	10230416	G	A	A	1.02148	0.059454	0.909123	1.14772	0.720741	0.978186	1	442038	1688	-0.1584	3.3086e-07	COVID-19 Critically ill	CODING_TRANSCRIPT_INTRON_VARIANT	EUR
733.8	Malunion and nonunion of fracture	musculoskeletal	rs117169628	SLC22A31	16	89262657	G	A	A	0.98428	0.0443293	0.902372	1.07362	0.720762	0.978199	1	440931	2249	0.081201	5.77e-07	COVID-19 Hospitalized	SYNONYMOUS_VARIANT	EUR
008.52	Intestinal infection due to C. difficile	infectious diseases	rs10086829	COL14A1	8	121149129	G	A	A	1.00954	0.0265678	0.958318	1.0635	0.720768	0.978199	1	437817	4452	-0.097352	3.8599e-06	COVID-19 Critically ill	FIVE_PRIME_UTR_INTRON_VARIANT	EUR
318	Tobacco use disorder	mental disorders	rs76423999	SLC12A7	5	1098067	T	A	A	1.00381	0.0106451	0.983085	1.02498	0.720793	0.978215	1	257264	143442	0.18412	3.8813e-07	COVID-19 Critically ill	CODING_TRANSCRIPT_INTRON_VARIANT	EUR
695.3	Rosacea	dermatologic	rs2277732	DPP9	19	4723670	C	A	A	1.00497	0.0138832	0.977997	1.0327	0.720797	0.978215	1	423262	13928	0.11697	6.1912e-22	COVID-19 Hospitalized,COVID-19 Critically ill	FIVE_PRIME_UTR_INTRON_VARIANT	EUR
560	Intestinal obstruction without mention of hernia	digestive	rs117169628	SLC22A31	16	89262657	G	A	A	0.992133	0.0221016	0.950073	1.03606	0.720827	0.97824	1	426346	9194	0.081201	5.77e-07	COVID-19 Hospitalized	SYNONYMOUS_VARIANT	EUR
789	Nausea and vomiting	symptoms	rs7089827	TFAM	10	60157611	C	T	T	0.994259	0.0161114	0.963353	1.02616	0.720833	0.97824	1	381442	27997	-0.14471	2.0338e-06	COVID-19 Critically ill	THREE_PRIME_UTR_EXON_VARIANT	EUR
429.2	Abnormal function study of cardiovascular system	circulatory system	rs9896243	NSF	17	44826056	C	G	G	0.990903	0.0255743	0.942459	1.04184	0.720853	0.978253	1	427999	4759	-0.13155	3.2234e-08	COVID-19 Critically ill	CODING_TRANSCRIPT_INTRON_VARIANT	EUR
742.2	Pathological, developmental or recurrent dislocation	musculoskeletal	rs35508621	LZTFL1	3	45880481	T	C	C	1.03002	0.0827937	0.875737	1.2115	0.720861	0.978253	1	442995	1081	0.38931	6.0917e-89	COVID-19 Hospitalized	CODING_TRANSCRIPT_INTRON_VARIANT	EUR
965	Poisoning by analgesics, antipyretics, and antirheumatics	injuries & poisonings	rs9497053	UTRN	6	145026256	G	A	A	0.977678	0.0631846	0.8638	1.10657	0.720879	0.978253	1	442271	908	-0.064841	1.0064e-06	COVID-19 Hospitalized	CODING_TRANSCRIPT_INTRON_VARIANT	EUR
276.5	Hypovolemia	endocrine/metabolic	rs9268576	HLA-DRA	6	32395641	T	C	C	1.00791	0.0220492	0.965279	1.05242	0.720883	0.978253	1	393396	20802	0.095134	9.9752e-07	COVID-19 Hospitalized	INTERGENIC_VARIANT	EUR
559	Ileostomy status	digestive	rs62200027	CASC20	20	6469515	G	A	A	1.0135	0.0375267	0.941629	1.09085	0.720886	0.978253	1	443674	1712	-0.053006	3.3456e-06	COVID-19 Hospitalized,COVID-19 Critically ill	NON_CODING_TRANSCRIPT_INTRON_VARIANT	EUR
351	Other peripheral nerve disorders	neurological	rs10129899	LINC00637	14	104330432	C	A	A	0.997853	0.00601542	0.986158	1.00969	0.720916	0.978282	1	333092	77494	-0.057002	2.1916e-06	COVID-19 Hospitalized	INTERGENIC_VARIANT	EUR
208	Benign neoplasm of colon	neoplasms	rs75505823	LRP1	12	57540956	G	T	T	1.00439	0.0122555	0.980549	1.02881	0.720931	0.978291	1	274065	123481	-0.20852	3.0745e-06	COVID-19 Critically ill	CODING_TRANSCRIPT_INTRON_VARIANT	EUR
480.2	Viral pneumonia	respiratory	rs495828	ABO	9	136154867	G	T	T	0.974563	0.0721337	0.846077	1.12256	0.720945	0.978298	1	443549	575	-0.13432	6.5649e-10	COVID-19 Critically ill	UPSTREAM_GENE_VARIANT	EUR
471	Nasal polyps	respiratory	rs60305836	CDH8	16	61709381	A	C	C	0.98749	0.035247	0.921574	1.05812	0.720967	0.978316	1	438936	3821	0.086719	1.1846e-06	COVID-19 Hospitalized	CODING_TRANSCRIPT_INTRON_VARIANT	EUR
755	Congenital anomalies of limbs	congenital anomalies	rs9497053	UTRN	6	145026256	G	A	A	0.993577	0.0180451	0.95905	1.02935	0.721007	0.978351	1	422477	11173	-0.064841	1.0064e-06	COVID-19 Hospitalized	CODING_TRANSCRIPT_INTRON_VARIANT	EUR
726.3	Bursitis	musculoskeletal	rs34488998	NKAIN3	8	63408372	G	A	A	1.01227	0.0341494	0.946734	1.08234	0.721022	0.978351	1	416826	13180	0.1355	3.4644e-06	COVID-19 Hospitalized	CODING_TRANSCRIPT_INTRON_VARIANT	EUR
966	Poisoning by anticonvulsants and anti-Parkinsonism drugs	injuries & poisonings	rs7960611	CLEC1A	12	10230416	G	A	A	0.966033	0.0967757	0.799128	1.1678	0.721025	0.978351	1	444084	606	-0.1584	3.3086e-07	COVID-19 Critically ill	CODING_TRANSCRIPT_INTRON_VARIANT	EUR
300.12	Agorophobia, social phobia, and panic disorder	mental disorders	rs9896243	NSF	17	44826056	C	G	G	1.00495	0.0138306	0.978075	1.03257	0.721035	0.978351	1	420052	17075	-0.13155	3.2234e-08	COVID-19 Critically ill	CODING_TRANSCRIPT_INTRON_VARIANT	EUR
687.4	Disturbance of skin sensation	dermatologic	rs2277732	DPP9	19	4723670	C	A	A	0.996744	0.00913372	0.979059	1.01475	0.721046	0.978351	1	363008	34391	0.11697	6.1912e-22	COVID-19 Hospitalized,COVID-19 Critically ill	FIVE_PRIME_UTR_INTRON_VARIANT	EUR
191	Manlignant and unknown neoplasms of brain and nervous system	neoplasms	rs76423999	SLC12A7	5	1098067	T	A	A	0.97449	0.0723739	0.845615	1.12301	0.721056	0.978351	1	442129	1959	0.18412	3.8813e-07	COVID-19 Critically ill	CODING_TRANSCRIPT_INTRON_VARIANT	EUR
276.6	Fluid overload	endocrine/metabolic	rs2924480	ELF5	11	34529831	T	C	C	0.99084	0.0257742	0.942029	1.04218	0.721064	0.978351	1	435099	3926	-0.11648	2.817e-07	COVID-19 Critically ill	CODING_TRANSCRIPT_INTRON_VARIANT	EUR
351	Other peripheral nerve disorders	neurological	rs147812915	KAT7	17	47858295	C	T	T	1.006	0.0167578	0.973496	1.03959	0.721064	0.978351	1	333092	77494	0.23438	1.0943e-07	COVID-19 Critically ill	INTERGENIC_VARIANT	EUR
724	Other and unspecified disorders of back	musculoskeletal	rs9461128	TMEM14B	6	10753875	T	C	C	1.02317	0.0641535	0.902273	1.16025	0.721115	0.978351	1	415281	12434	0.13046	3.4269e-06	COVID-19 Hospitalized	CODING_TRANSCRIPT_INTRON_VARIANT	EUR
931	Contact dermatitis and other eczema due to plants [except food]	dermatologic	rs9501257	HLA-DPB1	6	33055355	A	G	G	0.979565	0.0578379	0.874584	1.09715	0.721116	0.978351	1	437837	1817	0.17269	4.1339e-08	COVID-19 Critically ill	THREE_PRIME_UTR_EXON_VARIANT	EUR
800.2	Fracture of unspecified part of femur	injuries & poisonings	rs55654108	PDCL3P4	3	101425703	A	G	G	0.988969	0.0310751	0.930532	1.05107	0.721119	0.978351	1	442075	2410	-0.05662	1.0636e-06	COVID-19 Hospitalized	INTERGENIC_VARIANT	EUR
962	Poisoning by hormones and synthetic substitutes	injuries & poisonings	rs10086829	COL14A1	8	121149129	G	A	A	1.01791	0.0497261	0.923382	1.12211	0.721138	0.978351	1	440514	1263	-0.097352	3.8599e-06	COVID-19 Critically ill	FIVE_PRIME_UTR_INTRON_VARIANT	EUR
735	Acquired foot deformities	musculoskeletal	rs622568	SEC61G	7	54647894	A	C	C	1.00301	0.00843282	0.986573	1.01973	0.721142	0.978351	1	355316	61887	0.11965	2.6006e-06	COVID-19 Critically ill	INTERGENIC_VARIANT	EUR
300.13	Phobia	mental disorders	rs9367106	LOC100505711	6	41483390	G	C	C	0.945769	0.156211	0.696335	1.28455	0.721144	0.978351	1	442126	1365	0.20225	3.4038e-11	COVID-19 Hospitalized	INTERGENIC_VARIANT	EUR
447.1	Stricture of artery	circulatory system	rs9501257	HLA-DPB1	6	33055355	A	G	G	0.971193	0.0818944	0.827174	1.14029	0.721146	0.978351	1	441764	915	0.17269	4.1339e-08	COVID-19 Critically ill	THREE_PRIME_UTR_EXON_VARIANT	EUR
574.12	Cholelithiasis with other cholecystitis	digestive	rs77534576	DLX4	17	47940666	C	T	T	0.963208	0.105024	0.784013	1.18336	0.721146	0.978351	1	437717	2739	0.20794	1.7585e-10	COVID-19 Hospitalized	INTERGENIC_VARIANT	EUR
379.2	Disorders of vitreous body	sense organs	rs72655853	SBSPON	8	73985608	A	G	G	1.00564	0.0157513	0.975066	1.03717	0.721154	0.978351	1	369914	42913	0.22523	8.3915e-07	COVID-19 Critically ill	CODING_TRANSCRIPT_INTRON_VARIANT	EUR
292.11	Aphasia	mental disorders	rs72655853	SBSPON	8	73985608	A	G	G	1.02305	0.0638578	0.902698	1.15946	0.721155	0.978351	1	440992	2258	0.22523	8.3915e-07	COVID-19 Critically ill	CODING_TRANSCRIPT_INTRON_VARIANT	EUR
350.6	Disturbances of sensation of smell and taste	neurological	rs35508621	LZTFL1	3	45880481	T	C	C	0.973846	0.0742522	0.841951	1.1264	0.721157	0.978351	1	442692	1366	0.38931	6.0917e-89	COVID-19 Hospitalized	CODING_TRANSCRIPT_INTRON_VARIANT	EUR
780	Hypothermia/Chills	symptoms	rs76073397	MIR548H2	16	11386452	T	C	C	0.950251	0.142978	0.718018	1.2576	0.721167	0.978353	1	442518	347	0.14454	9.6663e-07	COVID-19 Critically ill,COVID-19 Hospitalized	INTERGENIC_VARIANT	EUR
604.1	Redundant prepuce and phimosis/BXO	genitourinary	rs76073397	MIR548H2	16	11386452	T	C	C	1.01729	0.0480339	0.925888	1.11772	0.721183	0.978363	1	441177	2989	0.14454	9.6663e-07	COVID-19 Critically ill,COVID-19 Hospitalized	INTERGENIC_VARIANT	EUR
374.2	Lagophthalmos	sense organs	rs505922	ABO	9	136149229	T	C	C	1.01667	0.0463233	0.928429	1.11329	0.7212	0.978374	1	443594	1050	-0.099884	2.0889e-20	COVID-19 Hospitalized	CODING_TRANSCRIPT_INTRON_VARIANT	EUR
628	Ovarian cyst	genitourinary	rs9367106	LOC100505711	6	41483390	G	C	C	0.956322	0.125158	0.748288	1.22219	0.721215	0.978383	1	441654	2219	0.20225	3.4038e-11	COVID-19 Hospitalized	INTERGENIC_VARIANT	EUR
379.3	Aphakia and other disorders of lens	sense organs	rs9497053	UTRN	6	145026256	G	A	A	1.00799	0.0223059	0.964871	1.05304	0.72126	0.978432	1	428956	7228	-0.064841	1.0064e-06	COVID-19 Hospitalized	CODING_TRANSCRIPT_INTRON_VARIANT	EUR
465.4	Acute laryngitis and tracheitis	respiratory	rs10086829	COL14A1	8	121149129	G	A	A	0.97515	0.0705435	0.849229	1.11974	0.721303	0.978437	1	441661	617	-0.097352	3.8599e-06	COVID-19 Critically ill	FIVE_PRIME_UTR_INTRON_VARIANT	EUR
575.7	Other disorders of gallbladder	digestive	rs6869036	MGAT1	5	180223327	C	T	T	1.03293	0.0908218	0.864494	1.23418	0.721317	0.978437	1	437652	2849	0.25536	1.7578e-06	COVID-19 Critically ill	FIVE_PRIME_UTR_INTRON_VARIANT	EUR
291.8	Alteration of consciousness	mental disorders	rs76423999	SLC12A7	5	1098067	T	A	A	1.02092	0.0580318	0.911156	1.1439	0.721322	0.978437	1	433087	2937	0.18412	3.8813e-07	COVID-19 Critically ill	CODING_TRANSCRIPT_INTRON_VARIANT	EUR
153	Colorectal cancer	neoplasms	rs60305836	CDH8	16	61709381	A	C	C	0.992183	0.022001	0.950308	1.0359	0.721325	0.978437	1	431667	9934	0.086719	1.1846e-06	COVID-19 Hospitalized	CODING_TRANSCRIPT_INTRON_VARIANT	EUR
735.3	Hallux valgus (Bunion)	musculoskeletal	rs7579014	BCL11A	2	60707894	G	A	A	0.995531	0.0125586	0.971325	1.02034	0.721336	0.978437	1	419202	15738	-0.05629	1.2614e-06	COVID-19 Hospitalized	CODING_TRANSCRIPT_INTRON_VARIANT	EUR
204.3	Monocytic leukemia	neoplasms	rs60305836	CDH8	16	61709381	A	C	C	1.05415	0.147861	0.788941	1.40852	0.721336	0.978437	1	445608	206	0.086719	1.1846e-06	COVID-19 Hospitalized	CODING_TRANSCRIPT_INTRON_VARIANT	EUR
289.1	Myelofibrosis	hematopoietic	rs11085727	TYK2	19	10466123	C	T	T	0.964531	0.101255	0.790911	1.17626	0.721345	0.978437	1	445683	244	0.17253	2.3333e-18	COVID-19 Critically ill,COVID-19 Hospitalized	CODING_TRANSCRIPT_INTRON_VARIANT	EUR
427.3	Other specified cardiac dysrhythmias	circulatory system	rs76073397	MIR548H2	16	11386452	T	C	C	1.00508	0.0142155	0.977466	1.03348	0.721352	0.978437	1	365340	38291	0.14454	9.6663e-07	COVID-19 Critically ill,COVID-19 Hospitalized	INTERGENIC_VARIANT	EUR
597	Other disorders of urethra and urinary tract	genitourinary	rs8080583	KANSL1	17	44162597	C	A	A	1.00871	0.0243128	0.961769	1.05794	0.721354	0.978437	1	436769	4888	-0.12662	2.0785e-08	COVID-19 Critically ill	CODING_TRANSCRIPT_INTRON_VARIANT	EUR
709	Diffuse diseases of connective tissue	dermatologic	rs111837807	CCHCR1	6	31121232	T	C	C	1.02124	0.0589224	0.909854	1.14625	0.721359	0.978437	1	441292	1890	0.20363	2.152e-11	COVID-19 Critically ill,COVID-19 Hospitalized	CODING_TRANSCRIPT_INTRON_VARIANT	EUR
362.22	Macular degeneration, wet	sense organs	rs7579014	BCL11A	2	60707894	G	A	A	0.99322	0.0190769	0.956769	1.03106	0.721367	0.978437	1	436055	6805	-0.05629	1.2614e-06	COVID-19 Hospitalized	CODING_TRANSCRIPT_INTRON_VARIANT	EUR
735.3	Hallux valgus (Bunion)	musculoskeletal	rs5023077	FBRSL1	12	133141973	T	C	C	1.00426	0.0119276	0.981058	1.02802	0.721374	0.978437	1	419202	15738	-0.090901	1.5172e-06	COVID-19 Critically ill	CODING_TRANSCRIPT_INTRON_VARIANT	EUR
242	Thyrotoxicosis with or without goiter	endocrine/metabolic	rs62200027	CASC20	20	6469515	G	A	A	0.992348	0.0215402	0.951325	1.03514	0.721376	0.978437	1	436453	5291	-0.053006	3.3456e-06	COVID-19 Hospitalized,COVID-19 Critically ill	NON_CODING_TRANSCRIPT_INTRON_VARIANT	EUR
250.41	Impaired fasting glucose	endocrine/metabolic	rs12259804	PLEKHS1	10	115573378	T	C	C	1.00692	0.0193388	0.969468	1.04582	0.721396	0.978452	1	386207	38409	-0.27547	4.8674e-08	COVID-19 Critically ill	INTERGENIC_VARIANT	EUR
149.2	Cancer of nasopharynx	neoplasms	rs721917	SFTPD	10	81706324	A	G	G	1.03656	0.10069	0.850914	1.2627	0.721404	0.978452	1	445534	203	0.055247	2.0819e-07	COVID-19 Hospitalized	SYNONYMOUS_VARIANT	EUR
364.5	Corneal dystrophy	sense organs	rs72711165	TMEM65	8	125336564	T	C	C	0.967263	0.0933583	0.805523	1.16148	0.721444	0.978468	1	436313	5476	0.18279	6.0907e-07	COVID-19 Hospitalized	CODING_TRANSCRIPT_INTRON_VARIANT	EUR
384.4	Perforation of tympanic membrane	sense organs	rs2284028	NCF4	22	37265172	A	C	C	1.0565	0.154173	0.780979	1.42923	0.721449	0.978468	1	440653	2765	0.31271	4.1737e-06	COVID-19 Critically ill	CODING_TRANSCRIPT_INTRON_VARIANT	EUR
304	Adjustment reaction	mental disorders	rs2924480	ELF5	11	34529831	T	C	C	0.997526	0.00694794	0.984034	1.0112	0.721467	0.978468	1	342376	66777	-0.11648	2.817e-07	COVID-19 Critically ill	CODING_TRANSCRIPT_INTRON_VARIANT	EUR
560.4	Other intestinal obstruction	digestive	rs9497053	UTRN	6	145026256	G	A	A	1.00876	0.0244587	0.96154	1.05829	0.721473	0.978468	1	435151	5963	-0.064841	1.0064e-06	COVID-19 Hospitalized	CODING_TRANSCRIPT_INTRON_VARIANT	EUR
523.3	Periodontitis (acute or chronic)	digestive	rs11234800	ME3	11	86479407	G	C	C	1.00409	0.0114597	0.981792	1.0269	0.721476	0.978468	1	393257	33759	-0.077173	3.0702e-06	COVID-19 Hospitalized	INTERGENIC_VARIANT	EUR
740.1	Osteoarthritis; localized	musculoskeletal	rs2924480	ELF5	11	34529831	T	C	C	1.0021	0.00588414	0.990609	1.01372	0.72148	0.978468	1	299518	102766	-0.11648	2.817e-07	COVID-19 Critically ill	CODING_TRANSCRIPT_INTRON_VARIANT	EUR
425.8	Other cardiomyopathy	circulatory system	rs7579014	BCL11A	2	60707894	G	A	A	1.02387	0.0661665	0.899337	1.16564	0.721482	0.978468	1	444773	547	-0.05629	1.2614e-06	COVID-19 Hospitalized	CODING_TRANSCRIPT_INTRON_VARIANT	EUR
228.1	Hemangioma of skin and subcutaneous tissue	neoplasms	rs10129899	LINC00637	14	104330432	C	A	A	1.00759	0.0212046	0.96657	1.05035	0.721492	0.978468	1	426992	5054	-0.057002	2.1916e-06	COVID-19 Hospitalized	INTERGENIC_VARIANT	EUR
580	Nephritis; nephrosis; renal sclerosis	genitourinary	rs10774679	OAS3	12	113374748	C	T	T	1.00708	0.019784	0.968774	1.04689	0.721504	0.978468	1	434096	5846	0.075824	4.6954e-12	COVID-19 Hospitalized	UPSTREAM_GENE_VARIANT	EUR
502	Postinflammatory pulmonary fibrosis	respiratory	rs3746539	PTPRT	20	40702071	G	A	A	0.992641	0.0207228	0.953132	1.03379	0.721522	0.978468	1	433955	5225	0.05405	1.7723e-06	COVID-19 Hospitalized	THREE_PRIME_UTR_EXON_VARIANT	EUR
401.1	Essential hypertension	circulatory system	rs35508621	LZTFL1	3	45880481	T	C	C	0.996218	0.0106322	0.975673	1.0172	0.72153	0.978468	1	112478	309216	0.38931	6.0917e-89	COVID-19 Hospitalized	CODING_TRANSCRIPT_INTRON_VARIANT	EUR
856	Vascular complications of surgery and medical procedures	injuries & poisonings	rs75505823	LRP1	12	57540956	G	T	T	0.92933	0.205645	0.621048	1.39064	0.721543	0.978468	1	444475	295	-0.20852	3.0745e-06	COVID-19 Critically ill	CODING_TRANSCRIPT_INTRON_VARIANT	EUR
379.4	Anomalies of pupillary function	sense organs	rs9896243	NSF	17	44826056	C	G	G	1.01501	0.0418022	0.935165	1.10167	0.721544	0.978468	1	441258	1747	-0.13155	3.2234e-08	COVID-19 Critically ill	CODING_TRANSCRIPT_INTRON_VARIANT	EUR
994.1	Systemic inflammatory response syndrome (SIRS)	injuries & poisonings	rs35705950	MUC5B	11	1241221	G	T	T	1.02501	0.0693068	0.894815	1.17414	0.721549	0.978468	1	441416	1062	-0.11177	1.2224e-08	COVID-19 Hospitalized,COVID-19 Critically ill	UPSTREAM_GENE_VARIANT	EUR
425.2	Secondary/extrinsic cardiomyopathies	circulatory system	rs9367106	LOC100505711	6	41483390	G	C	C	1.04973	0.136184	0.803817	1.37087	0.72156	0.978468	1	441229	1650	0.20225	3.4038e-11	COVID-19 Hospitalized	INTERGENIC_VARIANT	EUR
433.1	Occlusion and stenosis of precerebral arteries	circulatory system	rs147812915	KAT7	17	47858295	C	T	T	0.990232	0.0275457	0.938188	1.04516	0.721566	0.978468	1	400518	25177	0.23438	1.0943e-07	COVID-19 Critically ill	INTERGENIC_VARIANT	EUR
440.21	Atherosclerosis of native arteries of the extremities with ulceration or gangrene	circulatory system	rs13179014	SPEF2	5	35693227	A	C	C	0.989179	0.0305314	0.931722	1.05018	0.721575	0.978468	1	441162	2598	-0.061249	6.1057e-07	COVID-19 Hospitalized	CODING_TRANSCRIPT_INTRON_VARIANT	EUR
790	Nonspecific findings on examination of blood	symptoms	rs11234800	ME3	11	86479407	G	C	C	0.980861	0.0542336	0.88195	1.09087	0.721603	0.978468	1	438831	1399	-0.077173	3.0702e-06	COVID-19 Hospitalized	INTERGENIC_VARIANT	EUR
608	Other disorders of male genital organs	genitourinary	rs76423999	SLC12A7	5	1098067	T	A	A	0.989061	0.0308703	0.930992	1.05075	0.721608	0.978468	1	419226	10914	0.18412	3.8813e-07	COVID-19 Critically ill	CODING_TRANSCRIPT_INTRON_VARIANT	EUR
364.51	Fuchs' dystrophy	sense organs	rs8052423	SLC22A31	16	89269178	G	T	T	1.01306	0.0364064	0.943288	1.08798	0.721616	0.978468	1	440179	3208	0.13037	1.0019e-06	COVID-19 Critically ill	UPSTREAM_GENE_VARIANT	EUR
535.6	Duodenitis	digestive	rs10129899	LINC00637	14	104330432	C	A	A	1.0121	0.0337612	0.947298	1.08134	0.721617	0.978468	1	436703	1985	-0.057002	2.1916e-06	COVID-19 Hospitalized	INTERGENIC_VARIANT	EUR
376	Disorders of the orbit	sense organs	rs9461128	TMEM14B	6	10753875	T	C	C	1.14427	0.37826	0.545197	2.40162	0.721629	0.978468	1	444850	316	0.13046	3.4269e-06	COVID-19 Hospitalized	CODING_TRANSCRIPT_INTRON_VARIANT	EUR
528.6	Leukoplakia of oral mucosa	digestive	rs2284028	NCF4	22	37265172	A	C	C	1.08292	0.2236	0.698665	1.67852	0.721632	0.978468	1	442084	1282	0.31271	4.1737e-06	COVID-19 Critically ill	CODING_TRANSCRIPT_INTRON_VARIANT	EUR
355.1	Chronic pain syndrome	neurological	rs732990	CIB4	2	26842146	C	G	G	0.99653	0.00975555	0.977657	1.01577	0.721633	0.978468	1	407040	23852	0.056389	5.6358e-07	COVID-19 Hospitalized	CODING_TRANSCRIPT_INTRON_VARIANT	EUR
200	Myeloproliferative disease	neoplasms	rs35508621	LZTFL1	3	45880481	T	C	C	1.01326	0.0369795	0.942419	1.08943	0.72167	0.978468	1	436536	5448	0.38931	6.0917e-89	COVID-19 Hospitalized	CODING_TRANSCRIPT_INTRON_VARIANT	EUR
339	Other headache syndromes	neurological	rs505922	ABO	9	136149229	T	C	C	0.997545	0.0068994	0.984147	1.01113	0.721682	0.978468	1	344580	58562	-0.099884	2.0889e-20	COVID-19 Hospitalized	CODING_TRANSCRIPT_INTRON_VARIANT	EUR
720	Spinal stenosis	musculoskeletal	rs9461128	TMEM14B	6	10753875	T	C	C	1.01319	0.0367814	0.942718	1.08893	0.721687	0.978468	1	383843	40808	0.13046	3.4269e-06	COVID-19 Hospitalized	CODING_TRANSCRIPT_INTRON_VARIANT	EUR
509.2	Respiratory insufficiency	respiratory	rs2284028	NCF4	22	37265172	A	C	C	0.930642	0.201804	0.626623	1.38216	0.721698	0.978468	1	440597	1718	0.31271	4.1737e-06	COVID-19 Critically ill	CODING_TRANSCRIPT_INTRON_VARIANT	EUR
337.1	Peripheral autonomic neuropathy	neurological	rs3746539	PTPRT	20	40702071	G	A	A	1.005	0.0140029	0.977793	1.03296	0.721711	0.978468	1	421110	11633	0.05405	1.7723e-06	COVID-19 Hospitalized	THREE_PRIME_UTR_EXON_VARIANT	EUR
315	Develomental delays and disorders	mental disorders	rs11702230	LOC101928126	21	35377591	C	T	T	1.01807	0.0502809	0.922524	1.12351	0.721731	0.978468	1	439078	2000	0.099731	3.223e-09	COVID-19 Hospitalized	INTERGENIC_VARIANT	EUR
151	Cancer of stomach	neoplasms	rs11234800	ME3	11	86479407	G	C	C	1.02223	0.0617254	0.905746	1.15369	0.721738	0.978468	1	444205	1052	-0.077173	3.0702e-06	COVID-19 Hospitalized	INTERGENIC_VARIANT	EUR
1019	NA	NA	rs7671107	LOC101929161	4	25449225	G	A	A	0.995473	0.0127419	0.97092	1.02065	0.721768	0.978468	1	389597	21882	-0.064456	1.0803e-06	COVID-19 Hospitalized	INTERGENIC_VARIANT	EUR
395.4	Nonrheumatic pulmonary valve disorders	circulatory system	rs60869999	MYO1C	17	1390948	A	T	T	1.03983	0.109686	0.838683	1.28922	0.721771	0.978468	1	443621	236	0.059541	2.9039e-06	COVID-19 Hospitalized	CODING_TRANSCRIPT_INTRON_VARIANT	EUR
286.7	Other and unspecified coagulation defects	hematopoietic	rs622568	SEC61G	7	54647894	A	C	C	1.00993	0.0277566	0.956458	1.0664	0.721775	0.978468	1	436086	4831	0.11965	2.6006e-06	COVID-19 Critically ill	INTERGENIC_VARIANT	EUR
277	Other disorders of metabolism	endocrine/metabolic	rs3746539	PTPRT	20	40702071	G	A	A	1.00784	0.0219354	0.96543	1.05212	0.721787	0.978468	1	434338	4654	0.05405	1.7723e-06	COVID-19 Hospitalized	THREE_PRIME_UTR_EXON_VARIANT	EUR
1014	NA	NA	rs2924480	ELF5	11	34529831	T	C	C	1.01688	0.0470216	0.927354	1.11505	0.721823	0.978468	1	440633	1165	-0.11648	2.817e-07	COVID-19 Critically ill	CODING_TRANSCRIPT_INTRON_VARIANT	EUR
707.2	Chronic ulcer of leg or foot	dermatologic	rs622568	SEC61G	7	54647894	A	C	C	0.994652	0.0150621	0.965718	1.02445	0.721826	0.978468	1	420294	17075	0.11965	2.6006e-06	COVID-19 Critically ill	INTERGENIC_VARIANT	EUR
790.1	Elevated sedimentation rate	symptoms	rs721917	SFTPD	10	81706324	A	G	G	0.974754	0.071824	0.846756	1.1221	0.721829	0.978468	1	444419	404	0.055247	2.0819e-07	COVID-19 Hospitalized	SYNONYMOUS_VARIANT	EUR
225.1	Benign neoplasm of brain, cranial nerves, meninges	neoplasms	rs6869036	MGAT1	5	180223327	C	T	T	1.03475	0.0959666	0.857333	1.24889	0.721852	0.978468	1	441906	2529	0.25536	1.7578e-06	COVID-19 Critically ill	FIVE_PRIME_UTR_INTRON_VARIANT	EUR
452.1	Iatrogenic pulmonary embolism and infarction	circulatory system	rs60305836	CDH8	16	61709381	A	C	C	1.04339	0.119315	0.825819	1.31828	0.721854	0.978468	1	445195	318	0.086719	1.1846e-06	COVID-19 Hospitalized	CODING_TRANSCRIPT_INTRON_VARIANT	EUR
370.3	Keratoconjunctivitis	sense organs	rs7605877	FOXI3	2	88559025	T	C	C	0.988146	0.0334995	0.92535	1.0552	0.721857	0.978468	1	431493	4652	-0.071053	3.3369e-06	COVID-19 Hospitalized	INTERGENIC_VARIANT	EUR
368.1	Amblyopia	sense organs	rs7579014	BCL11A	2	60707894	G	A	A	0.992929	0.0199334	0.954885	1.03249	0.721858	0.978468	1	436041	6052	-0.05629	1.2614e-06	COVID-19 Hospitalized	CODING_TRANSCRIPT_INTRON_VARIANT	EUR
742.1	Loose body in joint	musculoskeletal	rs9268576	HLA-DRA	6	32395641	T	C	C	0.939678	0.174782	0.667121	1.32359	0.72186	0.978468	1	444624	325	0.095134	9.9752e-07	COVID-19 Hospitalized	INTERGENIC_VARIANT	EUR
334.1	Spinocerebellar disease	neurological	rs35154152	THBS3	1	155172725	T	C	C	1.02939	0.0813644	0.877649	1.20736	0.721863	0.978468	1	444452	760	-0.20528	2.3574e-11	COVID-19 Critically ill	SYNONYMOUS_VARIANT	EUR
279.7	Other immunological findings	endocrine/metabolic	rs505922	ABO	9	136149229	T	C	C	0.98557	0.0408328	0.909768	1.06769	0.721865	0.978468	1	441677	1372	-0.099884	2.0889e-20	COVID-19 Hospitalized	CODING_TRANSCRIPT_INTRON_VARIANT	EUR
433.12	Cerebral atherosclerosis	circulatory system	rs10774679	OAS3	12	113374748	C	T	T	1.01609	0.0448535	0.930581	1.10946	0.721878	0.978468	1	442332	1128	0.075824	4.6954e-12	COVID-19 Hospitalized	UPSTREAM_GENE_VARIANT	EUR
588	Disorders resulting from impaired renal function	genitourinary	rs10086829	COL14A1	8	121149129	G	A	A	0.991961	0.0226774	0.948837	1.03704	0.721881	0.978468	1	436036	6104	-0.097352	3.8599e-06	COVID-19 Critically ill	FIVE_PRIME_UTR_INTRON_VARIANT	EUR
726	Peripheral enthesopathies and allied syndromes	musculoskeletal	rs2277732	DPP9	19	4723670	C	A	A	0.997893	0.00592526	0.986371	1.00955	0.721899	0.978468	1	289040	102871	0.11697	6.1912e-22	COVID-19 Hospitalized,COVID-19 Critically ill	FIVE_PRIME_UTR_INTRON_VARIANT	EUR
312	Conduct disorders	mental disorders	rs2277732	DPP9	19	4723670	C	A	A	1.00808	0.0226218	0.964364	1.05379	0.721903	0.978468	1	436874	5170	0.11697	6.1912e-22	COVID-19 Hospitalized,COVID-19 Critically ill	FIVE_PRIME_UTR_INTRON_VARIANT	EUR
578.1	Hematemesis	digestive	rs9896243	NSF	17	44826056	C	G	G	0.986308	0.0387354	0.914199	1.0641	0.721906	0.978468	1	440524	2065	-0.13155	3.2234e-08	COVID-19 Critically ill	CODING_TRANSCRIPT_INTRON_VARIANT	EUR
519.1	Tracheostomy complications	respiratory	rs10129899	LINC00637	14	104330432	C	A	A	0.96958	0.0867972	0.817903	1.14939	0.721907	0.978468	1	445394	297	-0.057002	2.1916e-06	COVID-19 Hospitalized	INTERGENIC_VARIANT	EUR
654.1	Abnormality of organs and soft tissues of pelvis complicating pregnancy, childbirth, or the puerperium	pregnancy complications	rs622568	SEC61G	7	54647894	A	C	C	1.0447	0.122869	0.821118	1.32916	0.721911	0.978468	1	445605	242	0.11965	2.6006e-06	COVID-19 Critically ill	INTERGENIC_VARIANT	EUR
246	Other disorders of thyroid	endocrine/metabolic	rs9577395	ATP11A	13	113534984	C	G	G	1.01048	0.0292919	0.9541	1.07019	0.721927	0.978468	1	436343	3603	0.064829	8.6068e-07	COVID-19 Hospitalized,COVID-19 Critically ill	CODING_TRANSCRIPT_INTRON_VARIANT	EUR
385.5	Tympanosclerosis and middle ear disease related to otitis media	sense organs	rs35705950	MUC5B	11	1241221	G	T	T	1.05508	0.150651	0.785324	1.41748	0.72194	0.978468	1	445058	218	-0.11177	1.2224e-08	COVID-19 Hospitalized,COVID-19 Critically ill	UPSTREAM_GENE_VARIANT	EUR
300	Anxiety disorders	mental disorders	rs76423999	SLC12A7	5	1098067	T	A	A	1.00375	0.0105229	0.983262	1.02467	0.721947	0.978468	1	241587	173992	0.18412	3.8813e-07	COVID-19 Critically ill	CODING_TRANSCRIPT_INTRON_VARIANT	EUR
870	Open wounds of head; neck; and trunk	injuries & poisonings	rs8080583	KANSL1	17	44162597	C	A	A	0.994663	0.0150389	0.965773	1.02442	0.721988	0.978468	1	409080	13172	-0.12662	2.0785e-08	COVID-19 Critically ill	CODING_TRANSCRIPT_INTRON_VARIANT	EUR
1001	NA	NA	rs1453205	LOC101928196	2	19901073	C	T	T	1.00604	0.016915	0.97323	1.03995	0.721992	0.978468	1	422969	7573	0.096992	3.6368e-06	COVID-19 Critically ill	INTERGENIC_VARIANT	EUR
451.2	Phlebitis and thrombophlebitis of lower extremities	circulatory system	rs7560588	BCL11A	2	60727416	G	A	A	1.01366	0.0381246	0.940674	1.0923	0.721996	0.978468	1	440489	2005	-0.12371	2.3396e-07	COVID-19 Critically ill	CODING_TRANSCRIPT_INTRON_VARIANT	EUR
523.31	Acute periodontitis	digestive	rs9896243	NSF	17	44826056	C	G	G	0.995732	0.0120212	0.972546	1.01947	0.721998	0.978468	1	407927	22443	-0.13155	3.2234e-08	COVID-19 Critically ill	CODING_TRANSCRIPT_INTRON_VARIANT	EUR
500.2	Pneumoconiosis	respiratory	rs35508621	LZTFL1	3	45880481	T	C	C	0.977977	0.062599	0.865056	1.10564	0.72203	0.978468	1	442484	1976	0.38931	6.0917e-89	COVID-19 Hospitalized	CODING_TRANSCRIPT_INTRON_VARIANT	EUR
526.41	Temporomandibular joint disorder, unspecified	digestive	rs55654108	PDCL3P4	3	101425703	A	G	G	0.991276	0.0246294	0.944561	1.0403	0.72203	0.978468	1	434784	3882	-0.05662	1.0636e-06	COVID-19 Hospitalized	INTERGENIC_VARIANT	EUR
286.81	Primary hypercoagulable state	hematopoietic	rs60305836	CDH8	16	61709381	A	C	C	0.983829	0.045828	0.899313	1.07629	0.722038	0.978468	1	442308	2258	0.086719	1.1846e-06	COVID-19 Hospitalized	CODING_TRANSCRIPT_INTRON_VARIANT	EUR
352.1	Trigeminal nerve disorders [CN5]	neurological	rs915823	TMPRSS2	21	42851454	A	C	C	0.986579	0.0379838	0.915798	1.06283	0.722038	0.978468	1	439991	2393	-0.066039	1.6687e-06	COVID-19 Hospitalized	CODING_TRANSCRIPT_INTRON_VARIANT	EUR
512.7	Shortness of breath	respiratory	rs72655853	SBSPON	8	73985608	A	G	G	1.00434	0.012164	0.980675	1.02857	0.722047	0.978468	1	308471	81413	0.22523	8.3915e-07	COVID-19 Critically ill	CODING_TRANSCRIPT_INTRON_VARIANT	EUR
597.1	Urethral stricture (not specified as infectious)	genitourinary	rs60869999	MYO1C	17	1390948	A	T	T	0.990916	0.0256564	0.942319	1.04202	0.72207	0.978468	1	438336	4377	0.059541	2.9039e-06	COVID-19 Hospitalized	CODING_TRANSCRIPT_INTRON_VARIANT	EUR
253.4	Anterior pituitary disorders	endocrine/metabolic	rs9461128	TMEM14B	6	10753875	T	C	C	1.0473	0.129946	0.811825	1.35109	0.722081	0.978468	1	440459	2866	0.13046	3.4269e-06	COVID-19 Hospitalized	CODING_TRANSCRIPT_INTRON_VARIANT	EUR
531.2	Gastric ulcer	digestive	rs11702230	LOC101928126	21	35377591	C	T	T	1.01382	0.0386038	0.939946	1.09351	0.722103	0.978468	1	437255	3406	0.099731	3.223e-09	COVID-19 Hospitalized	INTERGENIC_VARIANT	EUR
204.1	Lymphoid leukemia	neoplasms	rs9268576	HLA-DRA	6	32395641	T	C	C	1.02019	0.0561976	0.913785	1.13898	0.722118	0.978468	1	442294	2960	0.095134	9.9752e-07	COVID-19 Hospitalized	INTERGENIC_VARIANT	EUR
483	Acute bronchitis and bronchiolitis	respiratory	rs9367106	LOC100505711	6	41483390	G	C	C	0.988357	0.0329322	0.926578	1.05426	0.722135	0.978468	1	361560	33012	0.20225	3.4038e-11	COVID-19 Hospitalized	INTERGENIC_VARIANT	EUR
324	Other CNS infection and poliomyelitis	neurological	rs9577395	ATP11A	13	113534984	C	G	G	1.02016	0.0561338	0.913878	1.13881	0.722136	0.978468	1	444177	965	0.064829	8.6068e-07	COVID-19 Hospitalized,COVID-19 Critically ill	CODING_TRANSCRIPT_INTRON_VARIANT	EUR
260.6	Anorexia	endocrine/metabolic	rs12660421	FOXP4-AS1	6	41488378	G	A	A	1.05035	0.138158	0.80119	1.37701	0.722147	0.978468	1	439032	1691	0.35506	1.1424e-09	COVID-19 Critically ill	DOWNSTREAM_GENE_VARIANT	EUR
480.12	Pseudomonal pneumonia	respiratory	rs61667602	CRHR1	17	43785349	T	C	C	1.03382	0.0935297	0.860659	1.24181	0.722149	0.978468	1	445113	324	-0.093554	9.1279e-12	COVID-19 Hospitalized	FIVE_PRIME_UTR_INTRON_VARIANT	EUR
590	Pyelonephritis	genitourinary	rs72655853	SBSPON	8	73985608	A	G	G	1.02055	0.0572026	0.91231	1.14163	0.722158	0.978468	1	439135	2822	0.22523	8.3915e-07	COVID-19 Critically ill	CODING_TRANSCRIPT_INTRON_VARIANT	EUR
274.11	Gouty arthropathy	endocrine/metabolic	rs72711165	TMEM65	8	125336564	T	C	C	0.971672	0.0808274	0.829314	1.13847	0.722184	0.978468	1	431080	7237	0.18279	6.0907e-07	COVID-19 Hospitalized	CODING_TRANSCRIPT_INTRON_VARIANT	EUR
348.7	Coma	neurological	rs4830964	.	23	15515319	C	G	G	0.974994	0.071226	0.847958	1.12106	0.722185	0.978468	1	444885	257	0.046578	2.9701e-06	COVID-19 Hospitalized	SEQUENCE_VARIANT	EUR
535.8	Other specified gastritis	digestive	rs2924480	ELF5	11	34529831	T	C	C	1.01115	0.0311823	0.951201	1.07487	0.722189	0.978468	1	432439	2665	-0.11648	2.817e-07	COVID-19 Critically ill	CODING_TRANSCRIPT_INTRON_VARIANT	EUR
1001	NA	NA	rs117169628	SLC22A31	16	89262657	G	A	A	1.00862	0.0241518	0.961991	1.05752	0.722195	0.978468	1	422969	7573	0.081201	5.77e-07	COVID-19 Hospitalized	SYNONYMOUS_VARIANT	EUR
427.1	Paroxysmal tachycardia, unspecified	circulatory system	rs55654108	PDCL3P4	3	101425703	A	G	G	1.00465	0.0130351	0.979303	1.03064	0.722196	0.978468	1	420250	14073	-0.05662	1.0636e-06	COVID-19 Hospitalized	INTERGENIC_VARIANT	EUR
202.23	Lymphosarcoma	neoplasms	rs11702230	LOC101928126	21	35377591	C	T	T	1.05082	0.13944	0.799536	1.38109	0.722201	0.978468	1	445427	249	0.099731	3.223e-09	COVID-19 Hospitalized	INTERGENIC_VARIANT	EUR
519.2	Respiratory complications	respiratory	rs7960611	CLEC1A	12	10230416	G	A	A	1.04079	0.112451	0.834918	1.29742	0.722203	0.978468	1	443070	474	-0.1584	3.3086e-07	COVID-19 Critically ill	CODING_TRANSCRIPT_INTRON_VARIANT	EUR
260.1	Cachexia	endocrine/metabolic	rs9497053	UTRN	6	145026256	G	A	A	1.02398	0.066646	0.898588	1.16686	0.722206	0.978468	1	443339	790	-0.064841	1.0064e-06	COVID-19 Hospitalized	CODING_TRANSCRIPT_INTRON_VARIANT	EUR
789	Nausea and vomiting	symptoms	rs77534576	DLX4	17	47940666	C	T	T	1.01196	0.03344	0.947761	1.08051	0.722215	0.978468	1	381442	27997	0.20794	1.7585e-10	COVID-19 Hospitalized	INTERGENIC_VARIANT	EUR
613.7	Other signs and symptoms in breast	genitourinary	rs1453205	LOC101928196	2	19901073	C	T	T	1.01677	0.0467808	0.92769	1.1144	0.722216	0.978468	1	442162	998	0.096992	3.6368e-06	COVID-19 Critically ill	INTERGENIC_VARIANT	EUR
380.1	Otitis externa	sense organs	rs12259804	PLEKHS1	10	115573378	T	C	C	0.989027	0.0310375	0.930656	1.05106	0.722224	0.978468	1	412955	14162	-0.27547	4.8674e-08	COVID-19 Critically ill	INTERGENIC_VARIANT	EUR
189.12	Malignant neoplasm of renal pelvis	neoplasms	rs7605877	FOXI3	2	88559025	T	C	C	1.02477	0.0688304	0.895443	1.17278	0.722229	0.978468	1	443860	1062	-0.071053	3.3369e-06	COVID-19 Hospitalized	INTERGENIC_VARIANT	EUR
292.2	Mild cognitive impairment	mental disorders	rs3746539	PTPRT	20	40702071	G	A	A	1.00434	0.012176	0.980653	1.02859	0.722229	0.978468	1	418860	15590	0.05405	1.7723e-06	COVID-19 Hospitalized	THREE_PRIME_UTR_EXON_VARIANT	EUR
681.2	Cellulitis and abscess of face/neck	dermatologic	rs2277732	DPP9	19	4723670	C	A	A	0.990057	0.0281112	0.936984	1.04614	0.722246	0.978468	1	436202	3324	0.11697	6.1912e-22	COVID-19 Hospitalized,COVID-19 Critically ill	FIVE_PRIME_UTR_INTRON_VARIANT	EUR
240	Simple and unspecified goiter	endocrine/metabolic	rs13050728	IFNAR2	21	34615210	T	C	C	1.01391	0.0388624	0.939549	1.09416	0.722248	0.978468	1	442239	1586	-0.10657	4.0686e-21	COVID-19 Hospitalized,COVID-19 Critically ill	CODING_TRANSCRIPT_INTRON_VARIANT	EUR
375	Disorders of lacrimal system	sense organs	rs495828	ABO	9	136154867	G	T	T	1.01296	0.0362245	0.943534	1.08749	0.722251	0.978468	1	440568	2246	-0.13432	6.5649e-10	COVID-19 Critically ill	UPSTREAM_GENE_VARIANT	EUR
696.2	Parapsoriasis	dermatologic	rs495828	ABO	9	136154867	G	T	T	0.957499	0.122192	0.753578	1.2166	0.722267	0.978468	1	445424	202	-0.13432	6.5649e-10	COVID-19 Critically ill	UPSTREAM_GENE_VARIANT	EUR
363.3	Chorioretinal scars	sense organs	rs7579014	BCL11A	2	60707894	G	A	A	1.00642	0.0180118	0.971513	1.04259	0.722268	0.978468	1	429961	7466	-0.05629	1.2614e-06	COVID-19 Hospitalized	CODING_TRANSCRIPT_INTRON_VARIANT	EUR
527.2	Sialoadenitis	digestive	rs8052423	SLC22A31	16	89269178	G	T	T	1.01873	0.0522165	0.91963	1.12851	0.722277	0.978468	1	441857	1553	0.13037	1.0019e-06	COVID-19 Critically ill	UPSTREAM_GENE_VARIANT	EUR
396	Abnormal heart sounds	circulatory system	rs10774671	OAS1	12	113357193	G	A	A	0.995293	0.013274	0.969733	1.02153	0.722278	0.978468	1	415801	12909	0.12569	3.6032e-11	COVID-19 Critically ill	SPLICE_ACCEPTOR_VARIANT	EUR
364.51	Fuchs' dystrophy	sense organs	rs5023077	FBRSL1	12	133141973	T	C	C	1.00925	0.0259137	0.959273	1.06184	0.722281	0.978468	1	440179	3208	-0.090901	1.5172e-06	COVID-19 Critically ill	CODING_TRANSCRIPT_INTRON_VARIANT	EUR
727.8	Plica syndrome	musculoskeletal	rs5023077	FBRSL1	12	133141973	T	C	C	1.03517	0.0972502	0.855522	1.25254	0.722286	0.978468	1	444938	227	-0.090901	1.5172e-06	COVID-19 Critically ill	CODING_TRANSCRIPT_INTRON_VARIANT	EUR
430.3	Subdural hemorrhage	circulatory system	rs7605877	FOXI3	2	88559025	T	C	C	1.01972	0.0549507	0.915603	1.13568	0.722294	0.978468	1	443289	1674	-0.071053	3.3369e-06	COVID-19 Hospitalized	INTERGENIC_VARIANT	EUR
702.2	Seborrheic keratosis	dermatologic	rs2924480	ELF5	11	34529831	T	C	C	0.997696	0.0064901	0.985085	1.01047	0.722297	0.978468	1	306820	83377	-0.11648	2.817e-07	COVID-19 Critically ill	CODING_TRANSCRIPT_INTRON_VARIANT	EUR
519.2	Respiratory complications	respiratory	rs2284028	NCF4	22	37265172	A	C	C	1.13732	0.362067	0.559359	2.31247	0.722297	0.978468	1	443070	474	0.31271	4.1737e-06	COVID-19 Critically ill	CODING_TRANSCRIPT_INTRON_VARIANT	EUR
601.12	Chronic prostatitis	genitourinary	rs11234800	ME3	11	86479407	G	C	C	0.988757	0.0318156	0.928984	1.05238	0.722298	0.978468	1	436467	4084	-0.077173	3.0702e-06	COVID-19 Hospitalized	INTERGENIC_VARIANT	EUR
300.4	Dysthymic disorder	mental disorders	rs2277732	DPP9	19	4723670	C	A	A	1.0034	0.00954134	0.984807	1.02234	0.722314	0.978468	1	396689	31211	0.11697	6.1912e-22	COVID-19 Hospitalized,COVID-19 Critically ill	FIVE_PRIME_UTR_INTRON_VARIANT	EUR
521	Diseases of hard tissues of teeth	digestive	rs732990	CIB4	2	26842146	C	G	G	0.997964	0.00573503	0.986809	1.00924	0.722317	0.978468	1	341042	80957	0.056389	5.6358e-07	COVID-19 Hospitalized	CODING_TRANSCRIPT_INTRON_VARIANT	EUR
292.4	Altered mental status	mental disorders	rs1405655	NR1H2	19	50882619	T	C	C	1.00502	0.0140971	0.977633	1.03318	0.72233	0.978468	1	417249	12719	0.075181	1.1208e-11	COVID-19 Hospitalized,COVID-19 Critically ill	CODING_TRANSCRIPT_INTRON_VARIANT	EUR
250.21	Type 2 diabetes with ketoacidosis	endocrine/metabolic	rs72655853	SBSPON	8	73985608	A	G	G	0.966962	0.0945456	0.8034	1.16382	0.722331	0.978468	1	443649	1079	0.22523	8.3915e-07	COVID-19 Critically ill	CODING_TRANSCRIPT_INTRON_VARIANT	EUR
279.2	Autoimmune disease NEC	endocrine/metabolic	rs11085727	TYK2	19	10466123	C	T	T	0.962177	0.108506	0.777847	1.19019	0.722335	0.978468	1	445502	212	0.17253	2.3333e-18	COVID-19 Critically ill,COVID-19 Hospitalized	CODING_TRANSCRIPT_INTRON_VARIANT	EUR
876	Posttraumatic wound infection not elsewhere classified	injuries & poisonings	rs67959919	LZTFL1	3	45871908	G	A	A	0.969324	0.087684	0.816267	1.15108	0.722342	0.978468	1	441443	985	0.59355	1.6043e-80	COVID-19 Critically ill	CODING_TRANSCRIPT_INTRON_VARIANT	EUR
250.41	Impaired fasting glucose	endocrine/metabolic	rs147812915	KAT7	17	47858295	C	T	T	0.992027	0.022531	0.949172	1.03682	0.722362	0.978468	1	386207	38409	0.23438	1.0943e-07	COVID-19 Critically ill	INTERGENIC_VARIANT	EUR
907	Injuries to the nervous system	injuries & poisonings	rs111783124	LOC101928126	21	35362848	G	A	A	0.989669	0.0292275	0.934569	1.04802	0.722364	0.978468	1	433021	5437	0.13532	2.1558e-07	COVID-19 Critically ill	INTERGENIC_VARIANT	EUR
747.1	Cardiac congenital anomalies	congenital anomalies	rs13179014	SPEF2	5	35693227	A	C	C	1.00996	0.0278989	0.956219	1.06673	0.722369	0.978468	1	437797	3086	-0.061249	6.1057e-07	COVID-19 Hospitalized	CODING_TRANSCRIPT_INTRON_VARIANT	EUR
260	Protein-calorie malnutrition	endocrine/metabolic	rs7960611	CLEC1A	12	10230416	G	A	A	0.992112	0.0222892	0.949704	1.03641	0.722372	0.978468	1	420686	12114	-0.1584	3.3086e-07	COVID-19 Critically ill	CODING_TRANSCRIPT_INTRON_VARIANT	EUR
190	Cancer of eye	neoplasms	rs505922	ABO	9	136149229	T	C	C	1.02068	0.0576183	0.911687	1.14271	0.722375	0.978468	1	444282	679	-0.099884	2.0889e-20	COVID-19 Hospitalized	CODING_TRANSCRIPT_INTRON_VARIANT	EUR
300.8	Acute reaction to stress	mental disorders	rs9461128	TMEM14B	6	10753875	T	C	C	0.956923	0.123938	0.750552	1.22004	0.722384	0.978468	1	434558	3378	0.13046	3.4269e-06	COVID-19 Hospitalized	CODING_TRANSCRIPT_INTRON_VARIANT	EUR
348.9	Other conditions of brain, NOS	neurological	rs2284028	NCF4	22	37265172	A	C	C	1.05962	0.163005	0.769839	1.45848	0.722394	0.978468	1	437701	2416	0.31271	4.1737e-06	COVID-19 Critically ill	CODING_TRANSCRIPT_INTRON_VARIANT	EUR
705.1	Dyshidrosis	dermatologic	rs505922	ABO	9	136149229	T	C	C	0.986095	0.0394175	0.912781	1.0653	0.722416	0.978468	1	441461	1459	-0.099884	2.0889e-20	COVID-19 Hospitalized	CODING_TRANSCRIPT_INTRON_VARIANT	EUR
574.11	Cholelithiasis with acute cholecystitis	digestive	rs1878527	ANKRD30BL	2	133056313	T	C	C	0.983808	0.0459555	0.899069	1.07653	0.722425	0.978468	1	441709	1616	-0.077457	2.0215e-06	COVID-19 Hospitalized	INTERGENIC_VARIANT	EUR
278.11	Morbid obesity	endocrine/metabolic	rs1878527	ANKRD30BL	2	133056313	T	C	C	1.00331	0.00931019	0.98517	1.02179	0.722438	0.978468	1	383247	44883	-0.077457	2.0215e-06	COVID-19 Hospitalized	INTERGENIC_VARIANT	EUR
1089	NA	NA	rs1405655	NR1H2	19	50882619	T	C	C	1.00813	0.0228046	0.964066	1.05421	0.72244	0.978468	1	439727	4775	0.075181	1.1208e-11	COVID-19 Hospitalized,COVID-19 Critically ill	CODING_TRANSCRIPT_INTRON_VARIANT	EUR
189.12	Malignant neoplasm of renal pelvis	neoplasms	rs10774679	OAS3	12	113374748	C	T	T	1.01655	0.0462233	0.928506	1.11295	0.722448	0.978468	1	443860	1062	0.075824	4.6954e-12	COVID-19 Hospitalized	UPSTREAM_GENE_VARIANT	EUR
350.5	Abnormal reflex	neurological	rs8080583	KANSL1	17	44162597	C	A	A	1.04197	0.115754	0.830471	1.30733	0.722463	0.978468	1	444882	211	-0.12662	2.0785e-08	COVID-19 Critically ill	CODING_TRANSCRIPT_INTRON_VARIANT	EUR
443.8	Other specified peripheral vascular diseases	circulatory system	rs467843	TRAPPC13	5	64945715	A	G	G	1.01166	0.0326503	0.948952	1.07852	0.722464	0.978468	1	439423	2339	-0.089724	1.7259e-06	COVID-19 Critically ill	CODING_TRANSCRIPT_INTRON_VARIANT	EUR
681.5	Cellulitis and abscess of leg, except foot	dermatologic	rs111837807	CCHCR1	6	31121232	T	C	C	0.993176	0.0192802	0.956345	1.03142	0.722464	0.978468	1	410068	18837	0.20363	2.152e-11	COVID-19 Critically ill,COVID-19 Hospitalized	CODING_TRANSCRIPT_INTRON_VARIANT	EUR
876	Posttraumatic wound infection not elsewhere classified	injuries & poisonings	rs9268576	HLA-DRA	6	32395641	T	C	C	0.964863	0.100712	0.792026	1.17542	0.722471	0.978468	1	441443	985	0.095134	9.9752e-07	COVID-19 Hospitalized	INTERGENIC_VARIANT	EUR
604	Disorders of penis	genitourinary	rs2284028	NCF4	22	37265172	A	C	C	1.03454	0.095627	0.857731	1.24781	0.722483	0.978468	1	431999	7336	0.31271	4.1737e-06	COVID-19 Critically ill	CODING_TRANSCRIPT_INTRON_VARIANT	EUR
599.8	Other symptoms involving urinary system	genitourinary	rs75505823	LRP1	12	57540956	G	T	T	1.01384	0.0387032	0.939778	1.09374	0.722487	0.978468	1	421469	7939	-0.20852	3.0745e-06	COVID-19 Critically ill	CODING_TRANSCRIPT_INTRON_VARIANT	EUR
735.2	Acquired toe deformities	musculoskeletal	rs13050728	IFNAR2	21	34615210	T	C	C	1.00316	0.00887474	0.985858	1.02076	0.722496	0.978468	1	392923	33040	-0.10657	4.0686e-21	COVID-19 Hospitalized,COVID-19 Critically ill	CODING_TRANSCRIPT_INTRON_VARIANT	EUR
516	Abnormal sputum	respiratory	rs12259804	PLEKHS1	10	115573378	T	C	C	0.981691	0.0520349	0.886508	1.08709	0.722502	0.978468	1	433408	4946	-0.27547	4.8674e-08	COVID-19 Critically ill	INTERGENIC_VARIANT	EUR
939	Atopic/contact dermatitis due to other or unspecified	dermatologic	rs732990	CIB4	2	26842146	C	G	G	0.997735	0.00638458	0.985328	1.0103	0.722505	0.978468	1	327017	62067	0.056389	5.6358e-07	COVID-19 Hospitalized	CODING_TRANSCRIPT_INTRON_VARIANT	EUR
715.2	Ankylosing spondylitis	musculoskeletal	rs12567716	FOXD2	1	48197570	T	C	C	0.97928	0.0589641	0.872402	1.09925	0.722518	0.978469	1	443621	1580	-0.090753	1.4878e-06	COVID-19 Hospitalized	INTERGENIC_VARIANT	EUR
519.8	Other diseases of respiratory system, NEC	respiratory	rs9367106	LOC100505711	6	41483390	G	C	C	1.03214	0.0890867	0.866777	1.22905	0.722523	0.978469	1	430719	4060	0.20225	3.4038e-11	COVID-19 Hospitalized	INTERGENIC_VARIANT	EUR
250.11	Type 1 diabetes with ketoacidosis	endocrine/metabolic	rs12660421	FOXP4-AS1	6	41488378	G	A	A	0.911084	0.262263	0.544904	1.52334	0.722542	0.97847	1	444957	519	0.35506	1.1424e-09	COVID-19 Critically ill	DOWNSTREAM_GENE_VARIANT	EUR
871.2	Open wound of finger(s)	injuries & poisonings	rs9268576	HLA-DRA	6	32395641	T	C	C	1.01603	0.044789	0.930639	1.10925	0.722574	0.97847	1	428916	4745	0.095134	9.9752e-07	COVID-19 Hospitalized	INTERGENIC_VARIANT	EUR
458.1	Orthostatic hypotension	circulatory system	rs2277732	DPP9	19	4723670	C	A	A	0.994731	0.0148808	0.966138	1.02417	0.722576	0.97847	1	416454	12141	0.11697	6.1912e-22	COVID-19 Hospitalized,COVID-19 Critically ill	FIVE_PRIME_UTR_INTRON_VARIANT	EUR
433	Cerebrovascular disease	circulatory system	rs11702230	LOC101928126	21	35377591	C	T	T	1.0035	0.00983256	0.984343	1.02302	0.722579	0.97847	1	351419	65368	0.099731	3.223e-09	COVID-19 Hospitalized	INTERGENIC_VARIANT	EUR
765	Cervical radiculitis	symptoms	rs9268576	HLA-DRA	6	32395641	T	C	C	0.992461	0.0213172	0.951849	1.03481	0.722583	0.97847	1	406400	22465	0.095134	9.9752e-07	COVID-19 Hospitalized	INTERGENIC_VARIANT	EUR
385.5	Tympanosclerosis and middle ear disease related to otitis media	sense organs	rs495828	ABO	9	136154867	G	T	T	0.959109	0.117608	0.761657	1.20775	0.722589	0.97847	1	445058	218	-0.13432	6.5649e-10	COVID-19 Critically ill	UPSTREAM_GENE_VARIANT	EUR
1002	NA	NA	rs2924480	ELF5	11	34529831	T	C	C	0.995973	0.0113673	0.974028	1.01841	0.722594	0.97847	1	401669	21167	-0.11648	2.817e-07	COVID-19 Critically ill	CODING_TRANSCRIPT_INTRON_VARIANT	EUR
613.8	Other specified disorders of breast	genitourinary	rs61667602	CRHR1	17	43785349	T	C	C	0.979959	0.0570292	0.876324	1.09585	0.7226	0.97847	1	442459	954	-0.093554	9.1279e-12	COVID-19 Hospitalized	FIVE_PRIME_UTR_INTRON_VARIANT	EUR
907	Injuries to the nervous system	injuries & poisonings	rs8080583	KANSL1	17	44162597	C	A	A	1.00825	0.0231473	0.963531	1.05505	0.722602	0.97847	1	433021	5437	-0.12662	2.0785e-08	COVID-19 Critically ill	CODING_TRANSCRIPT_INTRON_VARIANT	EUR
793.2	NA	NA	rs622568	SEC61G	7	54647894	A	C	C	0.990459	0.027008	0.939393	1.0443	0.722621	0.978484	1	422623	5179	0.11965	2.6006e-06	COVID-19 Critically ill	INTERGENIC_VARIANT	EUR
743.4	Stress fracture	musculoskeletal	rs72655853	SBSPON	8	73985608	A	G	G	1.03197	0.0886703	0.867342	1.22784	0.722668	0.978536	1	442385	1161	0.22523	8.3915e-07	COVID-19 Critically ill	CODING_TRANSCRIPT_INTRON_VARIANT	EUR
200.1	Polycythemia vera	neoplasms	rs10774679	OAS3	12	113374748	C	T	T	0.988101	0.0337325	0.924886	1.05564	0.722698	0.978539	1	442626	1987	0.075824	4.6954e-12	COVID-19 Hospitalized	UPSTREAM_GENE_VARIANT	EUR
155	Cancer of liver and intrahepatic bile duct	neoplasms	rs622568	SEC61G	7	54647894	A	C	C	0.987484	0.0354978	0.921116	1.05863	0.722729	0.978539	1	441767	2984	0.11965	2.6006e-06	COVID-19 Critically ill	INTERGENIC_VARIANT	EUR
758.1	Chromosomal anomalies	congenital anomalies	rs9497053	UTRN	6	145026256	G	A	A	0.957062	0.123692	0.751023	1.21963	0.722735	0.978539	1	445472	237	-0.064841	1.0064e-06	COVID-19 Hospitalized	CODING_TRANSCRIPT_INTRON_VARIANT	EUR
443.9	Peripheral vascular disease, unspecified	circulatory system	rs111837807	CCHCR1	6	31121232	T	C	C	0.994959	0.0142442	0.967566	1.02313	0.722743	0.978539	1	387129	36566	0.20363	2.152e-11	COVID-19 Critically ill,COVID-19 Hospitalized	CODING_TRANSCRIPT_INTRON_VARIANT	EUR
910	Superficial injury, infected	injuries & poisonings	rs7671107	LOC101929161	4	25449225	G	A	A	0.969822	0.0863778	0.818779	1.14873	0.722771	0.978539	1	442368	442	-0.064456	1.0803e-06	COVID-19 Hospitalized	INTERGENIC_VARIANT	EUR
535.8	Other specified gastritis	digestive	rs6869036	MGAT1	5	180223327	C	T	T	0.966289	0.0966667	0.79951	1.16786	0.722777	0.978539	1	432439	2665	0.25536	1.7578e-06	COVID-19 Critically ill	FIVE_PRIME_UTR_INTRON_VARIANT	EUR
204.1	Lymphoid leukemia	neoplasms	rs2924480	ELF5	11	34529831	T	C	C	1.01059	0.0296849	0.953467	1.07113	0.722779	0.978539	1	442294	2960	-0.11648	2.817e-07	COVID-19 Critically ill	CODING_TRANSCRIPT_INTRON_VARIANT	EUR
458.1	Orthostatic hypotension	circulatory system	rs9461128	TMEM14B	6	10753875	T	C	C	1.0237	0.0660218	0.899441	1.16511	0.722806	0.978539	1	416454	12141	0.13046	3.4269e-06	COVID-19 Hospitalized	CODING_TRANSCRIPT_INTRON_VARIANT	EUR
433.11	Occlusion of cerebral arteries, with cerebral infarction	circulatory system	rs11234800	ME3	11	86479407	G	C	C	1.01504	0.0420812	0.93468	1.10231	0.722806	0.978539	1	440935	2271	-0.077173	3.0702e-06	COVID-19 Hospitalized	INTERGENIC_VARIANT	EUR
589	Abnormal results of function study of kidney	genitourinary	rs495828	ABO	9	136154867	G	T	T	0.984981	0.0426648	0.905966	1.07089	0.722827	0.978539	1	438068	1635	-0.13432	6.5649e-10	COVID-19 Critically ill	UPSTREAM_GENE_VARIANT	EUR
1010.1	NA	NA	rs9497053	UTRN	6	145026256	G	A	A	1.00581	0.0163381	0.974114	1.03854	0.72283	0.978539	1	411181	14337	-0.064841	1.0064e-06	COVID-19 Hospitalized	CODING_TRANSCRIPT_INTRON_VARIANT	EUR
962	Poisoning by hormones and synthetic substitutes	injuries & poisonings	rs13179014	SPEF2	5	35693227	A	C	C	1.01552	0.0434302	0.932656	1.10575	0.722838	0.978539	1	440514	1263	-0.061249	6.1057e-07	COVID-19 Hospitalized	CODING_TRANSCRIPT_INTRON_VARIANT	EUR
215	Other benign neoplasm of connective and other soft tissue	neoplasms	rs10129899	LINC00637	14	104330432	C	A	A	0.988772	0.0318382	0.928956	1.05244	0.722842	0.978539	1	437070	2225	-0.057002	2.1916e-06	COVID-19 Hospitalized	INTERGENIC_VARIANT	EUR
450	Noninfectious disorders of lymphatic channels	circulatory system	rs9497053	UTRN	6	145026256	G	A	A	0.990044	0.0282117	0.936787	1.04633	0.722844	0.978539	1	437245	4535	-0.064841	1.0064e-06	COVID-19 Hospitalized	CODING_TRANSCRIPT_INTRON_VARIANT	EUR
300.4	Dysthymic disorder	mental disorders	rs9896243	NSF	17	44826056	C	G	G	0.996327	0.010376	0.97627	1.0168	0.722852	0.978539	1	396689	31211	-0.13155	3.2234e-08	COVID-19 Critically ill	CODING_TRANSCRIPT_INTRON_VARIANT	EUR
275.51	Hypocalcemia	endocrine/metabolic	rs7671107	LOC101929161	4	25449225	G	A	A	0.984723	0.0434105	0.904405	1.07217	0.722862	0.978539	1	440503	1773	-0.064456	1.0803e-06	COVID-19 Hospitalized	INTERGENIC_VARIANT	EUR
331	Other cerebral degenerations	neurological	rs62200027	CASC20	20	6469515	G	A	A	0.98803	0.0339562	0.924414	1.05602	0.722868	0.978539	1	438358	2112	-0.053006	3.3456e-06	COVID-19 Hospitalized,COVID-19 Critically ill	NON_CODING_TRANSCRIPT_INTRON_VARIANT	EUR
627.21	Symptomatic artificial menopause	genitourinary	rs11234800	ME3	11	86479407	G	C	C	0.95772	0.121827	0.754292	1.21601	0.722886	0.978539	1	445097	285	-0.077173	3.0702e-06	COVID-19 Hospitalized	INTERGENIC_VARIANT	EUR
613	Other nonmalignant breast conditions	genitourinary	rs60305836	CDH8	16	61709381	A	C	C	1.01097	0.03076	0.951818	1.07379	0.722892	0.978539	1	432922	5335	0.086719	1.1846e-06	COVID-19 Hospitalized	CODING_TRANSCRIPT_INTRON_VARIANT	EUR
201	Hodgkin's disease	neoplasms	rs67579710	THBS3	1	155173527	G	A	A	1.02663	0.0741192	0.887817	1.18715	0.722902	0.978539	1	444381	921	-0.10348	1.0252e-09	COVID-19 Hospitalized	CODING_TRANSCRIPT_INTRON_VARIANT	EUR
817	Concussion	injuries & poisonings	rs61667602	CRHR1	17	43785349	T	C	C	0.990385	0.0272467	0.938884	1.04471	0.722906	0.978539	1	434606	4079	-0.093554	9.1279e-12	COVID-19 Hospitalized	FIVE_PRIME_UTR_INTRON_VARIANT	EUR
526	Diseases of the jaws	digestive	rs9461128	TMEM14B	6	10753875	T	C	C	1.02707	0.0753449	0.88607	1.19052	0.722923	0.978539	1	419563	8986	0.13046	3.4269e-06	COVID-19 Hospitalized	CODING_TRANSCRIPT_INTRON_VARIANT	EUR
357	Inflammatory and toxic neuropathy	neurological	rs2284028	NCF4	22	37265172	A	C	C	0.972649	0.0782174	0.834406	1.1338	0.72293	0.978539	1	418887	11712	0.31271	4.1737e-06	COVID-19 Critically ill	CODING_TRANSCRIPT_INTRON_VARIANT	EUR
149.3	Cancer of hypopharynx	neoplasms	rs721917	SFTPD	10	81706324	A	G	G	0.973163	0.0767304	0.837283	1.13109	0.722935	0.978539	1	445377	352	0.055247	2.0819e-07	COVID-19 Hospitalized	SYNONYMOUS_VARIANT	EUR
686	Other local infections of skin and subcutaneous tissue	dermatologic	rs78313563	ESS2	22	19136365	G	A	A	1.03992	0.110413	0.837561	1.29117	0.722939	0.978539	1	425176	4640	0.40873	6.5914e-07	COVID-19 Critically ill	UPSTREAM_GENE_VARIANT	EUR
588.1	Renal osteodystrophy	genitourinary	rs13179014	SPEF2	5	35693227	A	C	C	1.01472	0.0412266	0.935956	1.10012	0.722947	0.978539	1	443393	1409	-0.061249	6.1057e-07	COVID-19 Hospitalized	CODING_TRANSCRIPT_INTRON_VARIANT	EUR
112	Candidiasis	infectious diseases	rs8052423	SLC22A31	16	89269178	G	T	T	0.991591	0.0238202	0.946361	1.03898	0.72295	0.978539	1	422272	7774	0.13037	1.0019e-06	COVID-19 Critically ill	UPSTREAM_GENE_VARIANT	EUR
368.2	Diplopia and disorders of binocular vision	sense organs	rs2924480	ELF5	11	34529831	T	C	C	0.993902	0.0172539	0.960853	1.02809	0.722959	0.978539	1	427274	8878	-0.11648	2.817e-07	COVID-19 Critically ill	CODING_TRANSCRIPT_INTRON_VARIANT	EUR
661	NA	NA	rs60869999	MYO1C	17	1390948	A	T	T	1.03927	0.108664	0.839913	1.28595	0.722967	0.978539	1	445136	240	0.059541	2.9039e-06	COVID-19 Hospitalized	CODING_TRANSCRIPT_INTRON_VARIANT	EUR
740	Osteoarthrosis	musculoskeletal	rs915823	TMPRSS2	21	42851454	A	C	C	0.997859	0.00604627	0.986104	1.00975	0.72297	0.978539	1	221007	177068	-0.066039	1.6687e-06	COVID-19 Hospitalized	CODING_TRANSCRIPT_INTRON_VARIANT	EUR
540.1	Appendicitis	digestive	rs1878527	ANKRD30BL	2	133056313	T	C	C	1.01114	0.0312624	0.951048	1.07504	0.722973	0.978539	1	441311	3543	-0.077457	2.0215e-06	COVID-19 Hospitalized	INTERGENIC_VARIANT	EUR
360.3	Hypotony of eye	sense organs	rs2924480	ELF5	11	34529831	T	C	C	0.965613	0.0987176	0.795746	1.17174	0.722987	0.978539	1	445360	266	-0.11648	2.817e-07	COVID-19 Critically ill	CODING_TRANSCRIPT_INTRON_VARIANT	EUR
080	Postoperative infection	infectious diseases	rs9501257	HLA-DPB1	6	33055355	A	G	G	0.988769	0.0318623	0.92891	1.05249	0.722988	0.978539	1	431942	5994	0.17269	4.1339e-08	COVID-19 Critically ill	THREE_PRIME_UTR_EXON_VARIANT	EUR
1004	NA	NA	rs11234800	ME3	11	86479407	G	C	C	0.987387	0.0358097	0.920462	1.05918	0.72299	0.978539	1	436494	3276	-0.077173	3.0702e-06	COVID-19 Hospitalized	INTERGENIC_VARIANT	EUR
227.2	Benign neoplasm of parathyroid gland	neoplasms	rs11085727	TYK2	19	10466123	C	T	T	0.976135	0.068142	0.854098	1.11561	0.722991	0.978539	1	444921	538	0.17253	2.3333e-18	COVID-19 Critically ill,COVID-19 Hospitalized	CODING_TRANSCRIPT_INTRON_VARIANT	EUR
198.6	Secondary malignancy of bone	neoplasms	rs34488998	NKAIN3	8	63408372	G	A	A	1.02041	0.0569907	0.912562	1.14099	0.722997	0.978539	1	439778	4600	0.1355	3.4644e-06	COVID-19 Hospitalized	CODING_TRANSCRIPT_INTRON_VARIANT	EUR
255.21	Glucocorticoid deficiency	endocrine/metabolic	rs12259804	PLEKHS1	10	115573378	T	C	C	0.962807	0.106932	0.780761	1.1873	0.723004	0.978539	1	443705	1185	-0.27547	4.8674e-08	COVID-19 Critically ill	INTERGENIC_VARIANT	EUR
620.1	Dysplasia of cervix	genitourinary	rs2924480	ELF5	11	34529831	T	C	C	1.03569	0.0989412	0.853122	1.25733	0.723015	0.978539	1	445297	264	-0.11648	2.817e-07	COVID-19 Critically ill	CODING_TRANSCRIPT_INTRON_VARIANT	EUR
225	Benign neoplasm of brain and other parts of nervous system	neoplasms	rs581342	LMNA	1	156095466	T	C	C	0.981243	0.0534247	0.883693	1.08956	0.723024	0.978539	1	441598	2686	0.090245	2.6355e-07	COVID-19 Hospitalized	CODING_TRANSCRIPT_INTRON_VARIANT	EUR
458.2	Iatrogenic hypotension	circulatory system	rs7560588	BCL11A	2	60727416	G	A	A	0.985723	0.0405742	0.91037	1.06731	0.723032	0.978539	1	436235	1789	-0.12371	2.3396e-07	COVID-19 Critically ill	CODING_TRANSCRIPT_INTRON_VARIANT	EUR
159	Malignant neoplasm of other and ill-defined sites within the digestive organs and peritoneum	neoplasms	rs117169628	SLC22A31	16	89262657	G	A	A	1.01825	0.0510382	0.921323	1.12538	0.723035	0.978539	1	442514	1659	0.081201	5.77e-07	COVID-19 Hospitalized	SYNONYMOUS_VARIANT	EUR
250.23	Type 2 diabetes with ophthalmic manifestations	endocrine/metabolic	rs1250993	LOC101929525	10	81399565	C	G	G	1.00371	0.0104478	0.983365	1.02447	0.723041	0.978539	1	400916	26974	0.12403	5.3767e-08	COVID-19 Critically ill	INTERGENIC_VARIANT	EUR
345.1	Epilepsy	neurological	rs915823	TMPRSS2	21	42851454	A	C	C	0.992989	0.0198527	0.955093	1.03239	0.723042	0.978539	1	432236	8796	-0.066039	1.6687e-06	COVID-19 Hospitalized	CODING_TRANSCRIPT_INTRON_VARIANT	EUR
1006	NA	NA	rs10774679	OAS3	12	113374748	C	T	T	1.01825	0.0510364	0.921323	1.12537	0.723069	0.978539	1	442082	874	0.075824	4.6954e-12	COVID-19 Hospitalized	UPSTREAM_GENE_VARIANT	EUR
561.1	NA	NA	rs495828	ABO	9	136154867	G	T	T	0.996898	0.00876667	0.979916	1.01418	0.723084	0.978539	1	361461	43183	-0.13432	6.5649e-10	COVID-19 Critically ill	UPSTREAM_GENE_VARIANT	EUR
772	Symptoms of the muscles	symptoms	rs77534576	DLX4	17	47940666	C	T	T	0.95473	0.130742	0.738911	1.23358	0.723086	0.978539	1	439096	1776	0.20794	1.7585e-10	COVID-19 Hospitalized	INTERGENIC_VARIANT	EUR
510.2	Lung transplant	respiratory	rs13050728	IFNAR2	21	34615210	T	C	C	1.03791	0.105014	0.844835	1.27511	0.723092	0.978539	1	445405	218	-0.10657	4.0686e-21	COVID-19 Hospitalized,COVID-19 Critically ill	CODING_TRANSCRIPT_INTRON_VARIANT	EUR
368.5	Color vision deficiencies	sense organs	rs622568	SEC61G	7	54647894	A	C	C	0.957945	0.121256	0.755313	1.21494	0.723093	0.978539	1	444945	260	0.11965	2.6006e-06	COVID-19 Critically ill	INTERGENIC_VARIANT	EUR
654.1	Abnormality of organs and soft tissues of pelvis complicating pregnancy, childbirth, or the puerperium	pregnancy complications	rs111837807	CCHCR1	6	31121232	T	C	C	1.05847	0.160378	0.772975	1.44942	0.723096	0.978539	1	445605	242	0.20363	2.152e-11	COVID-19 Critically ill,COVID-19 Hospitalized	CODING_TRANSCRIPT_INTRON_VARIANT	EUR
840.3	Joint/ligament sprain	injuries & poisonings	rs9577395	ATP11A	13	113534984	C	G	G	1.00655	0.0184326	0.970837	1.04358	0.723102	0.978539	1	418699	9386	0.064829	8.6068e-07	COVID-19 Hospitalized,COVID-19 Critically ill	CODING_TRANSCRIPT_INTRON_VARIANT	EUR
110.1	Dermatophytosis	infectious diseases	rs7089827	TFAM	10	60157611	C	T	T	0.996509	0.00986907	0.977419	1.01597	0.723111	0.978539	1	308765	90811	-0.14471	2.0338e-06	COVID-19 Critically ill	THREE_PRIME_UTR_EXON_VARIANT	EUR
729.7	Nontraumatic compartment syndrome	musculoskeletal	rs581342	LMNA	1	156095466	T	C	C	0.933186	0.195197	0.636526	1.36811	0.723144	0.978571	1	445506	210	0.090245	2.6355e-07	COVID-19 Hospitalized	CODING_TRANSCRIPT_INTRON_VARIANT	EUR
371.2	Conjunctivitis, noninfectious	sense organs	rs1453205	LOC101928196	2	19901073	C	T	T	0.994388	0.0158858	0.963905	1.02584	0.723155	0.978571	1	423890	8629	0.096992	3.6368e-06	COVID-19 Critically ill	INTERGENIC_VARIANT	EUR
805	Fracture of vertebral column without mention of spinal cord injury	injuries & poisonings	rs111783124	LOC101928126	21	35362848	G	A	A	0.991012	0.025488	0.942722	1.04178	0.723177	0.978571	1	433376	7205	0.13532	2.1558e-07	COVID-19 Critically ill	INTERGENIC_VARIANT	EUR
253.1	Pituitary hyperfunction	endocrine/metabolic	rs111783124	LOC101928126	21	35362848	G	A	A	1.02574	0.0717411	0.891189	1.1806	0.723182	0.978571	1	444493	865	0.13532	2.1558e-07	COVID-19 Critically ill	INTERGENIC_VARIANT	EUR
755	Congenital anomalies of limbs	congenital anomalies	rs11085727	TYK2	19	10466123	C	T	T	1.00534	0.0150441	0.976132	1.03543	0.723183	0.978571	1	422477	11173	0.17253	2.3333e-18	COVID-19 Critically ill,COVID-19 Hospitalized	CODING_TRANSCRIPT_INTRON_VARIANT	EUR
609.2	Abnormal spermatozoa	genitourinary	rs77534576	DLX4	17	47940666	C	T	T	1.04818	0.132858	0.807883	1.35996	0.723186	0.978571	1	442188	1582	0.20794	1.7585e-10	COVID-19 Hospitalized	INTERGENIC_VARIANT	EUR
495.2	Asthma with exacerbation	respiratory	rs10086829	COL14A1	8	121149129	G	A	A	0.990105	0.0280776	0.93709	1.04612	0.723199	0.978576	1	436877	3974	-0.097352	3.8599e-06	COVID-19 Critically ill	FIVE_PRIME_UTR_INTRON_VARIANT	EUR
426.24	Atrioventricular block, complete	circulatory system	rs7579014	BCL11A	2	60707894	G	A	A	0.992831	0.0203158	0.954074	1.03316	0.72321	0.978576	1	438212	5858	-0.05629	1.2614e-06	COVID-19 Hospitalized	CODING_TRANSCRIPT_INTRON_VARIANT	EUR
223	Benign neoplasm of kidney and other urinary organs	neoplasms	rs7089827	TFAM	10	60157611	C	T	T	1.02488	0.0693868	0.894562	1.17418	0.723216	0.978576	1	441764	1355	-0.14471	2.0338e-06	COVID-19 Critically ill	THREE_PRIME_UTR_EXON_VARIANT	EUR
358.1	Myasthenia gravis	neurological	rs10774679	OAS3	12	113374748	C	T	T	0.98341	0.0472372	0.896451	1.07881	0.723228	0.978576	1	444682	1010	0.075824	4.6954e-12	COVID-19 Hospitalized	UPSTREAM_GENE_VARIANT	EUR
134	Helminthiases	infectious diseases	rs35508621	LZTFL1	3	45880481	T	C	C	1.06751	0.184476	0.74361	1.53249	0.723241	0.978576	1	444783	210	0.38931	6.0917e-89	COVID-19 Hospitalized	CODING_TRANSCRIPT_INTRON_VARIANT	EUR
716.9	Arthropathy NOS	musculoskeletal	rs8052423	SLC22A31	16	89269178	G	T	T	1.00416	0.011729	0.981341	1.02751	0.723242	0.978576	1	377301	34012	0.13037	1.0019e-06	COVID-19 Critically ill	UPSTREAM_GENE_VARIANT	EUR
729.3	Panniculitis	musculoskeletal	rs60869999	MYO1C	17	1390948	A	T	T	0.968292	0.0909961	0.810122	1.15734	0.723262	0.978589	1	444829	346	0.059541	2.9039e-06	COVID-19 Hospitalized	CODING_TRANSCRIPT_INTRON_VARIANT	EUR
752.1	Neural tube defects	congenital anomalies	rs10086829	COL14A1	8	121149129	G	A	A	0.959987	0.115326	0.765772	1.20346	0.723277	0.978589	1	445399	230	-0.097352	3.8599e-06	COVID-19 Critically ill	FIVE_PRIME_UTR_INTRON_VARIANT	EUR
134	Helminthiases	infectious diseases	rs67959919	LZTFL1	3	45871908	G	A	A	1.06678	0.182574	0.745877	1.52574	0.723288	0.978589	1	444783	210	0.59355	1.6043e-80	COVID-19 Critically ill	CODING_TRANSCRIPT_INTRON_VARIANT	EUR
703	Diseases of nail, NOS	dermatologic	rs7605877	FOXI3	2	88559025	T	C	C	1.00435	0.0122728	0.980484	1.02881	0.723314	0.978589	1	382215	38080	-0.071053	3.3369e-06	COVID-19 Hospitalized	INTERGENIC_VARIANT	EUR
873	NA	NA	rs62200027	CASC20	20	6469515	G	A	A	0.987836	0.03457	0.923121	1.05709	0.723314	0.978589	1	437070	2027	-0.053006	3.3456e-06	COVID-19 Hospitalized,COVID-19 Critically ill	NON_CODING_TRANSCRIPT_INTRON_VARIANT	EUR
601.12	Chronic prostatitis	genitourinary	rs34488998	NKAIN3	8	63408372	G	A	A	1.02144	0.0599134	0.908267	1.14871	0.723316	0.978589	1	436467	4084	0.1355	3.4644e-06	COVID-19 Hospitalized	CODING_TRANSCRIPT_INTRON_VARIANT	EUR
755	Congenital anomalies of limbs	congenital anomalies	rs9501257	HLA-DPB1	6	33055355	A	G	G	0.991678	0.0236046	0.946844	1.03864	0.723328	0.978589	1	422477	11173	0.17269	4.1339e-08	COVID-19 Critically ill	THREE_PRIME_UTR_EXON_VARIANT	EUR
801.1	Fracture of foot	injuries & poisonings	rs35705950	MUC5B	11	1241221	G	T	T	1.01063	0.0298809	0.953146	1.07159	0.723329	0.978589	1	437369	5795	-0.11177	1.2224e-08	COVID-19 Hospitalized,COVID-19 Critically ill	UPSTREAM_GENE_VARIANT	EUR
389.4	Tinnitus	sense organs	rs5023077	FBRSL1	12	133141973	T	C	C	1.00215	0.00607033	0.990299	1.01415	0.723329	0.978589	1	313068	71941	-0.090901	1.5172e-06	COVID-19 Critically ill	CODING_TRANSCRIPT_INTRON_VARIANT	EUR
401.22	Hypertensive chronic kidney disease	circulatory system	rs7671107	LOC101929161	4	25449225	G	A	A	0.996097	0.011047	0.974762	1.0179	0.723348	0.978591	1	398572	30591	-0.064456	1.0803e-06	COVID-19 Hospitalized	INTERGENIC_VARIANT	EUR
592.11	Acute cystitis	genitourinary	rs11702230	LOC101928126	21	35377591	C	T	T	0.978395	0.0617025	0.866948	1.10417	0.723348	0.978591	1	439360	1366	0.099731	3.223e-09	COVID-19 Hospitalized	INTERGENIC_VARIANT	EUR
500.1	Extrinsic allergic alveolitis	respiratory	rs61667602	CRHR1	17	43785349	T	C	C	1.03007	0.0837193	0.874192	1.21375	0.723385	0.978617	1	445031	405	-0.093554	9.1279e-12	COVID-19 Hospitalized	FIVE_PRIME_UTR_INTRON_VARIANT	EUR
851	Complications of transplants and reattached limbs	injuries & poisonings	rs62200027	CASC20	20	6469515	G	A	A	1.0089	0.0250239	0.960607	1.05961	0.723395	0.978617	1	435855	3869	-0.053006	3.3456e-06	COVID-19 Hospitalized,COVID-19 Critically ill	NON_CODING_TRANSCRIPT_INTRON_VARIANT	EUR
687.3	Changes in skin texture	dermatologic	rs12567716	FOXD2	1	48197570	T	C	C	0.954911	0.130361	0.739605	1.2329	0.723401	0.978617	1	442873	329	-0.090753	1.4878e-06	COVID-19 Hospitalized	INTERGENIC_VARIANT	EUR
835	Internal derangement of knee	injuries & poisonings	rs7960611	CLEC1A	12	10230416	G	A	A	1.00604	0.0170049	0.973059	1.04013	0.723402	0.978617	1	408569	21491	-0.1584	3.3086e-07	COVID-19 Critically ill	CODING_TRANSCRIPT_INTRON_VARIANT	EUR
707	Chronic ulcer of skin	dermatologic	rs76073397	MIR548H2	16	11386452	T	C	C	0.993886	0.0173314	0.960692	1.02823	0.723451	0.978633	1	407073	24606	0.14454	9.6663e-07	COVID-19 Critically ill,COVID-19 Hospitalized	INTERGENIC_VARIANT	EUR
365	Glaucoma	sense organs	rs13050728	IFNAR2	21	34615210	T	C	C	0.997799	0.00622609	0.985697	1.01005	0.723456	0.978633	1	348824	77649	-0.10657	4.0686e-21	COVID-19 Hospitalized,COVID-19 Critically ill	CODING_TRANSCRIPT_INTRON_VARIANT	EUR
913	Toxic effect of venom	injuries & poisonings	rs10774671	OAS1	12	113357193	G	A	A	1.01722	0.0482492	0.925429	1.11811	0.723508	0.978633	1	440769	953	0.12569	3.6032e-11	COVID-19 Critically ill	SPLICE_ACCEPTOR_VARIANT	EUR
427.42	Cardiac arrest	circulatory system	rs1453205	LOC101928196	2	19901073	C	T	T	1.01256	0.0352953	0.944885	1.08509	0.723533	0.978633	1	441598	1715	0.096992	3.6368e-06	COVID-19 Critically ill	INTERGENIC_VARIANT	EUR
614	Inflammatory diseases of female pelvic organs	genitourinary	rs9577395	ATP11A	13	113534984	C	G	G	1.01024	0.0287886	0.954812	1.06888	0.72354	0.978633	1	436467	4518	0.064829	8.6068e-07	COVID-19 Hospitalized,COVID-19 Critically ill	CODING_TRANSCRIPT_INTRON_VARIANT	EUR
081	Infection/inflammation of internal prosthetic device; implant; and graft	infectious diseases	rs12259804	PLEKHS1	10	115573378	T	C	C	0.976729	0.066571	0.857252	1.11286	0.723561	0.978633	1	439787	3008	-0.27547	4.8674e-08	COVID-19 Critically ill	INTERGENIC_VARIANT	EUR
527	Diseases of the salivary glands	digestive	rs9501257	HLA-DPB1	6	33055355	A	G	G	1.00955	0.0268586	0.957775	1.06411	0.723565	0.978633	1	425491	8436	0.17269	4.1339e-08	COVID-19 Critically ill	THREE_PRIME_UTR_EXON_VARIANT	EUR
474.2	Chronic tonsillitis and adenoiditis	respiratory	rs3746539	PTPRT	20	40702071	G	A	A	1.01295	0.0363857	0.94323	1.08783	0.723568	0.978633	1	442001	1687	0.05405	1.7723e-06	COVID-19 Hospitalized	THREE_PRIME_UTR_EXON_VARIANT	EUR
743.2	Pathologic fracture	musculoskeletal	rs60869999	MYO1C	17	1390948	A	T	T	0.991442	0.0243014	0.945327	1.03981	0.723583	0.978633	1	434725	4883	0.059541	2.9039e-06	COVID-19 Hospitalized	CODING_TRANSCRIPT_INTRON_VARIANT	EUR
721.2	Spondylosis with myelopathy	musculoskeletal	rs62200027	CASC20	20	6469515	G	A	A	1.00736	0.0207241	0.967259	1.04912	0.7236	0.978633	1	434420	5677	-0.053006	3.3456e-06	COVID-19 Hospitalized,COVID-19 Critically ill	NON_CODING_TRANSCRIPT_INTRON_VARIANT	EUR
1010.7	NA	NA	rs72711165	TMEM65	8	125336564	T	C	C	0.98953	0.0297639	0.933456	1.04897	0.723617	0.978633	1	62144	354176	0.18279	6.0907e-07	COVID-19 Hospitalized	CODING_TRANSCRIPT_INTRON_VARIANT	EUR
876	Posttraumatic wound infection not elsewhere classified	injuries & poisonings	rs67579710	THBS3	1	155173527	G	A	A	1.02559	0.0714457	0.891575	1.17974	0.723618	0.978633	1	441443	985	-0.10348	1.0252e-09	COVID-19 Hospitalized	CODING_TRANSCRIPT_INTRON_VARIANT	EUR
695.3	Rosacea	dermatologic	rs62200027	CASC20	20	6469515	G	A	A	0.995266	0.0134202	0.969428	1.02179	0.723622	0.978633	1	423262	13928	-0.053006	3.3456e-06	COVID-19 Hospitalized,COVID-19 Critically ill	NON_CODING_TRANSCRIPT_INTRON_VARIANT	EUR
572	Ascites (non malignant)	digestive	rs34488998	NKAIN3	8	63408372	G	A	A	1.0218	0.0609912	0.906673	1.15155	0.723633	0.978633	1	438480	3949	0.1355	3.4644e-06	COVID-19 Hospitalized	CODING_TRANSCRIPT_INTRON_VARIANT	EUR
260.7	Polyphagia	endocrine/metabolic	rs915823	TMPRSS2	21	42851454	A	C	C	0.957868	0.121734	0.754545	1.21598	0.723635	0.978633	1	445320	235	-0.066039	1.6687e-06	COVID-19 Hospitalized	CODING_TRANSCRIPT_INTRON_VARIANT	EUR
041.2	Streptococcus infection	infectious diseases	rs9896243	NSF	17	44826056	C	G	G	1.01121	0.0315219	0.950625	1.07565	0.723636	0.978633	1	436309	3092	-0.13155	3.2234e-08	COVID-19 Critically ill	CODING_TRANSCRIPT_INTRON_VARIANT	EUR
260.7	Polyphagia	endocrine/metabolic	rs11234800	ME3	11	86479407	G	C	C	0.9539	0.133477	0.734323	1.23914	0.723647	0.978633	1	445320	235	-0.077173	3.0702e-06	COVID-19 Hospitalized	INTERGENIC_VARIANT	EUR
577	Diseases of pancreas	digestive	rs2284028	NCF4	22	37265172	A	C	C	0.972794	0.0780107	0.834868	1.13351	0.723653	0.978633	1	428205	11532	0.31271	4.1737e-06	COVID-19 Critically ill	CODING_TRANSCRIPT_INTRON_VARIANT	EUR
304	Adjustment reaction	mental disorders	rs10129899	LINC00637	14	104330432	C	A	A	0.997708	0.00648889	0.9851	1.01048	0.723663	0.978633	1	342376	66777	-0.057002	2.1916e-06	COVID-19 Hospitalized	INTERGENIC_VARIANT	EUR
477	Epistaxis or throat hemorrhage	respiratory	rs13179014	SPEF2	5	35693227	A	C	C	1.00603	0.0169999	0.973061	1.04011	0.723664	0.978633	1	427423	8471	-0.061249	6.1057e-07	COVID-19 Hospitalized	CODING_TRANSCRIPT_INTRON_VARIANT	EUR
214.1	Lipoma of skin and subcutaneous tissue	neoplasms	rs1405655	NR1H2	19	50882619	T	C	C	0.993326	0.0189385	0.957131	1.03089	0.723664	0.978633	1	429395	6976	0.075181	1.1208e-11	COVID-19 Hospitalized,COVID-19 Critically ill	CODING_TRANSCRIPT_INTRON_VARIANT	EUR
339	Other headache syndromes	neurological	rs9577395	ATP11A	13	113534984	C	G	G	0.997153	0.00806408	0.981517	1.01304	0.72367	0.978633	1	344580	58562	0.064829	8.6068e-07	COVID-19 Hospitalized,COVID-19 Critically ill	CODING_TRANSCRIPT_INTRON_VARIANT	EUR
687.1	Rash and other nonspecific skin eruption	dermatologic	rs77534576	DLX4	17	47940666	C	T	T	1.01002	0.0282084	0.955697	1.06744	0.723684	0.978633	1	343450	40854	0.20794	1.7585e-10	COVID-19 Hospitalized	INTERGENIC_VARIANT	EUR
250.1	Type 1 diabetes	endocrine/metabolic	rs1405655	NR1H2	19	50882619	T	C	C	1.00443	0.0124934	0.98013	1.02933	0.723684	0.978633	1	414851	16403	0.075181	1.1208e-11	COVID-19 Hospitalized,COVID-19 Critically ill	CODING_TRANSCRIPT_INTRON_VARIANT	EUR
275.51	Hypocalcemia	endocrine/metabolic	rs10129899	LINC00637	14	104330432	C	A	A	1.01268	0.0356464	0.944345	1.08596	0.723686	0.978633	1	440503	1773	-0.057002	2.1916e-06	COVID-19 Hospitalized	INTERGENIC_VARIANT	EUR
350.1	Abnormal involuntary movements	neurological	rs7579014	BCL11A	2	60707894	G	A	A	1.00416	0.0117357	0.981324	1.02752	0.723693	0.978633	1	408714	18081	-0.05629	1.2614e-06	COVID-19 Hospitalized	CODING_TRANSCRIPT_INTRON_VARIANT	EUR
292.5	Transient alteration of awareness	mental disorders	rs505922	ABO	9	136149229	T	C	C	1.01467	0.0412037	0.935952	1.10002	0.723698	0.978633	1	440047	1337	-0.099884	2.0889e-20	COVID-19 Hospitalized	CODING_TRANSCRIPT_INTRON_VARIANT	EUR
586.3	Vascular disorders of kidney/hypertrophy	genitourinary	rs5023077	FBRSL1	12	133141973	T	C	C	0.970097	0.0858779	0.819815	1.14793	0.723701	0.978633	1	445012	289	-0.090901	1.5172e-06	COVID-19 Critically ill	CODING_TRANSCRIPT_INTRON_VARIANT	EUR
260.1	Cachexia	endocrine/metabolic	rs8080583	KANSL1	17	44162597	C	A	A	0.978699	0.0609095	0.868566	1.1028	0.723722	0.978633	1	443339	790	-0.12662	2.0785e-08	COVID-19 Critically ill	CODING_TRANSCRIPT_INTRON_VARIANT	EUR
296	Mood disorders	mental disorders	rs12660421	FOXP4-AS1	6	41488378	G	A	A	1.00658	0.0185504	0.970639	1.04385	0.723724	0.978633	1	236060	184597	0.35506	1.1424e-09	COVID-19 Critically ill	DOWNSTREAM_GENE_VARIANT	EUR
250.7	Diabetic retinopathy	endocrine/metabolic	rs76073397	MIR548H2	16	11386452	T	C	C	1.00577	0.0162863	0.974175	1.0384	0.723733	0.978633	1	400717	28187	0.14454	9.6663e-07	COVID-19 Critically ill,COVID-19 Hospitalized	INTERGENIC_VARIANT	EUR
594.8	Renal colic	genitourinary	rs2924480	ELF5	11	34529831	T	C	C	0.983794	0.0462229	0.898585	1.07708	0.723737	0.978633	1	440535	1215	-0.11648	2.817e-07	COVID-19 Critically ill	CODING_TRANSCRIPT_INTRON_VARIANT	EUR
277.51	Lipoprotein disorders	endocrine/metabolic	rs76073397	MIR548H2	16	11386452	T	C	C	0.973877	0.0748894	0.840927	1.12785	0.723747	0.978633	1	442714	1252	0.14454	9.6663e-07	COVID-19 Critically ill,COVID-19 Hospitalized	INTERGENIC_VARIANT	EUR
710.1	Osteomyelitis	musculoskeletal	rs10086829	COL14A1	8	121149129	G	A	A	1.00658	0.0185567	0.970628	1.04386	0.723753	0.978633	1	433156	9211	-0.097352	3.8599e-06	COVID-19 Critically ill	FIVE_PRIME_UTR_INTRON_VARIANT	EUR
747.11	Cardiac shunt/ heart septal defect	congenital anomalies	rs11702230	LOC101928126	21	35377591	C	T	T	0.976374	0.0676518	0.855127	1.11481	0.723767	0.978633	1	443577	1135	0.099731	3.223e-09	COVID-19 Hospitalized	INTERGENIC_VARIANT	EUR
448	Disease of capillaries	circulatory system	rs76073397	MIR548H2	16	11386452	T	C	C	1.03588	0.099743	0.851935	1.25953	0.7238	0.978633	1	442918	678	0.14454	9.6663e-07	COVID-19 Critically ill,COVID-19 Hospitalized	INTERGENIC_VARIANT	EUR
840.2	Rotator cuff (capsule) sprain	injuries & poisonings	rs581342	LMNA	1	156095466	T	C	C	0.989884	0.0287726	0.935606	1.04731	0.723804	0.978633	1	426899	9496	0.090245	2.6355e-07	COVID-19 Hospitalized	CODING_TRANSCRIPT_INTRON_VARIANT	EUR
597.2	Urinary complications NEC	genitourinary	rs1878527	ANKRD30BL	2	133056313	T	C	C	0.976465	0.0673981	0.855632	1.11436	0.723807	0.978633	1	441629	743	-0.077457	2.0215e-06	COVID-19 Hospitalized	INTERGENIC_VARIANT	EUR
131	Protozoan infection	infectious diseases	rs9461128	TMEM14B	6	10753875	T	C	C	1.15738	0.413631	0.51451	2.60351	0.723819	0.978633	1	444972	259	0.13046	3.4269e-06	COVID-19 Hospitalized	CODING_TRANSCRIPT_INTRON_VARIANT	EUR
275	Disorders of mineral metabolism	endocrine/metabolic	rs78313563	ESS2	22	19136365	G	A	A	0.981502	0.0528426	0.884935	1.08861	0.723834	0.978633	1	402833	22365	0.40873	6.5914e-07	COVID-19 Critically ill	UPSTREAM_GENE_VARIANT	EUR
962	Poisoning by hormones and synthetic substitutes	injuries & poisonings	rs1453205	LOC101928196	2	19901073	C	T	T	1.01463	0.0411032	0.936095	1.09975	0.723843	0.978633	1	440514	1263	0.096992	3.6368e-06	COVID-19 Critically ill	INTERGENIC_VARIANT	EUR
341	Other demyelinating diseases of central nervous system	neurological	rs505922	ABO	9	136149229	T	C	C	0.970803	0.0838677	0.82365	1.14425	0.723853	0.978633	1	445139	325	-0.099884	2.0889e-20	COVID-19 Hospitalized	CODING_TRANSCRIPT_INTRON_VARIANT	EUR
117.1	Histoplasmosis	infectious diseases	rs581342	LMNA	1	156095466	T	C	C	1.02991	0.0834045	0.874588	1.21281	0.723863	0.978633	1	444205	1122	0.090245	2.6355e-07	COVID-19 Hospitalized	CODING_TRANSCRIPT_INTRON_VARIANT	EUR
458.2	Iatrogenic hypotension	circulatory system	rs12259804	PLEKHS1	10	115573378	T	C	C	1.03029	0.0844621	0.873102	1.21578	0.723865	0.978633	1	436235	1789	-0.27547	4.8674e-08	COVID-19 Critically ill	INTERGENIC_VARIANT	EUR
427.61	Supraventricular premature beats	circulatory system	rs1405655	NR1H2	19	50882619	T	C	C	1.01331	0.037436	0.941624	1.09046	0.723901	0.978633	1	437353	1747	0.075181	1.1208e-11	COVID-19 Hospitalized,COVID-19 Critically ill	CODING_TRANSCRIPT_INTRON_VARIANT	EUR
857	Mechanical complication of unspecified genitourinary device, implant, and graft	injuries & poisonings	rs12809318	FBRSL1	12	133140840	T	C	C	0.989448	0.0300298	0.932893	1.04943	0.723908	0.978633	1	439660	2389	-0.062781	9.5289e-09	COVID-19 Hospitalized	CODING_TRANSCRIPT_INTRON_VARIANT	EUR
378.5	Paralytic strabismus	sense organs	rs721917	SFTPD	10	81706324	A	G	G	0.989227	0.0306671	0.93152	1.05051	0.723949	0.978633	1	442303	2205	0.055247	2.0819e-07	COVID-19 Hospitalized	SYNONYMOUS_VARIANT	EUR
303	Psychogenic and somatoform disorders	mental disorders	rs766826	ELF5	11	34528766	C	T	T	1.00598	0.016872	0.973255	1.0398	0.723949	0.978633	1	427677	9646	-0.082134	1.155e-11	COVID-19 Hospitalized	CODING_TRANSCRIPT_INTRON_VARIANT	EUR
571	Chronic liver disease and cirrhosis	digestive	rs505922	ABO	9	136149229	T	C	C	1.00333	0.00941645	0.984984	1.02202	0.72395	0.978633	1	400428	27714	-0.099884	2.0889e-20	COVID-19 Hospitalized	CODING_TRANSCRIPT_INTRON_VARIANT	EUR
008.52	Intestinal infection due to C. difficile	infectious diseases	rs9367106	LOC100505711	6	41483390	G	C	C	1.03021	0.0842747	0.873355	1.21523	0.723974	0.978633	1	437817	4452	0.20225	3.4038e-11	COVID-19 Hospitalized	INTERGENIC_VARIANT	EUR
447	Other disorders of arteries and arterioles	circulatory system	rs7605877	FOXI3	2	88559025	T	C	C	0.98658	0.0382605	0.915303	1.06341	0.723991	0.978633	1	433327	3566	-0.071053	3.3369e-06	COVID-19 Hospitalized	INTERGENIC_VARIANT	EUR
722.1	Displacement of intervertebral disc	musculoskeletal	rs1453205	LOC101928196	2	19901073	C	T	T	0.996011	0.0113189	0.974158	1.01835	0.723997	0.978633	1	409663	17431	0.096992	3.6368e-06	COVID-19 Critically ill	INTERGENIC_VARIANT	EUR
621	Endometrial hyperplasia	genitourinary	rs2284028	NCF4	22	37265172	A	C	C	1.16539	0.43345	0.498333	2.72537	0.723999	0.978633	1	445283	321	0.31271	4.1737e-06	COVID-19 Critically ill	CODING_TRANSCRIPT_INTRON_VARIANT	EUR
008	Intestinal infection	infectious diseases	rs2924480	ELF5	11	34529831	T	C	C	1.00613	0.0173126	0.972564	1.04086	0.72401	0.978633	1	422476	8767	-0.11648	2.817e-07	COVID-19 Critically ill	CODING_TRANSCRIPT_INTRON_VARIANT	EUR
528.6	Leukoplakia of oral mucosa	digestive	rs11085727	TYK2	19	10466123	C	T	T	1.01555	0.0436915	0.932202	1.10634	0.724012	0.978633	1	442084	1282	0.17253	2.3333e-18	COVID-19 Critically ill,COVID-19 Hospitalized	CODING_TRANSCRIPT_INTRON_VARIANT	EUR
530.15	Eosinophilic esophagitis	digestive	rs1405655	NR1H2	19	50882619	T	C	C	1.02156	0.06041	0.90749	1.14996	0.724032	0.978633	1	444881	673	0.075181	1.1208e-11	COVID-19 Hospitalized,COVID-19 Critically ill	CODING_TRANSCRIPT_INTRON_VARIANT	EUR
601.4	Balanoposthitis	genitourinary	rs111783124	LOC101928126	21	35362848	G	A	A	1.01717	0.0482155	0.925448	1.11798	0.72404	0.978633	1	440940	1950	0.13532	2.1558e-07	COVID-19 Critically ill	INTERGENIC_VARIANT	EUR
427.8	Sinoatrial node dysfunction (Bradycardia)	circulatory system	rs7960611	CLEC1A	12	10230416	G	A	A	0.988826	0.031827	0.929028	1.05247	0.724049	0.978633	1	434845	5851	-0.1584	3.3086e-07	COVID-19 Critically ill	CODING_TRANSCRIPT_INTRON_VARIANT	EUR
514	Abnormal findings examination of lungs	respiratory	rs1250993	LOC101929525	10	81399565	C	G	G	1.00339	0.00958066	0.984723	1.02241	0.724052	0.978633	1	382006	32503	0.12403	5.3767e-08	COVID-19 Critically ill	INTERGENIC_VARIANT	EUR
295	Schizophrenia and other psychotic disorders	mental disorders	rs7671107	LOC101929161	4	25449225	G	A	A	1.00521	0.0147112	0.976638	1.03461	0.724054	0.978633	1	419116	16254	-0.064456	1.0803e-06	COVID-19 Hospitalized	INTERGENIC_VARIANT	EUR
758	Chromosomal anomalies and genetic disorders	congenital anomalies	rs5023077	FBRSL1	12	133141973	T	C	C	0.971356	0.0823193	0.826624	1.14143	0.724055	0.978633	1	445287	316	-0.090901	1.5172e-06	COVID-19 Critically ill	CODING_TRANSCRIPT_INTRON_VARIANT	EUR
749	Congenital anomalies of face and neck	congenital anomalies	rs505922	ABO	9	136149229	T	C	C	1.02344	0.0656375	0.899898	1.16395	0.724056	0.978633	1	443718	524	-0.099884	2.0889e-20	COVID-19 Hospitalized	CODING_TRANSCRIPT_INTRON_VARIANT	EUR
427.4	Cardiac arrest and ventricular fibrillation	circulatory system	rs11702230	LOC101928126	21	35377591	C	T	T	0.984522	0.0441855	0.902848	1.07358	0.724061	0.978633	1	439549	2657	0.099731	3.223e-09	COVID-19 Hospitalized	INTERGENIC_VARIANT	EUR
281.12	Other vitamin B12 deficiency anemia	hematopoietic	rs581342	LMNA	1	156095466	T	C	C	1.00975	0.0274786	0.956804	1.06562	0.724085	0.978633	1	427345	10365	0.090245	2.6355e-07	COVID-19 Hospitalized	CODING_TRANSCRIPT_INTRON_VARIANT	EUR
276.8	Polydipsia	endocrine/metabolic	rs622568	SEC61G	7	54647894	A	C	C	1.04291	0.119016	0.825923	1.3169	0.724087	0.978633	1	444707	255	0.11965	2.6006e-06	COVID-19 Critically ill	INTERGENIC_VARIANT	EUR
585.31	Renal dialysis	genitourinary	rs61667602	CRHR1	17	43785349	T	C	C	0.989229	0.0306771	0.931504	1.05053	0.724087	0.978633	1	441874	3099	-0.093554	9.1279e-12	COVID-19 Hospitalized	FIVE_PRIME_UTR_INTRON_VARIANT	EUR
442.2	Aneurysm of iliac artery	circulatory system	rs111783124	LOC101928126	21	35362848	G	A	A	1.01758	0.0493624	0.92374	1.12095	0.724103	0.978633	1	442719	1860	0.13532	2.1558e-07	COVID-19 Critically ill	INTERGENIC_VARIANT	EUR
733	Other disorders of bone and cartilage	musculoskeletal	rs9461128	TMEM14B	6	10753875	T	C	C	0.974171	0.0741425	0.842413	1.12654	0.724129	0.978633	1	419369	9504	0.13046	3.4269e-06	COVID-19 Hospitalized	CODING_TRANSCRIPT_INTRON_VARIANT	EUR
465	Acute upper respiratory infections of multiple or unspecified sites	respiratory	rs12259804	PLEKHS1	10	115573378	T	C	C	0.99462	0.0152854	0.965264	1.02487	0.724131	0.978633	1	301665	71248	-0.27547	4.8674e-08	COVID-19 Critically ill	INTERGENIC_VARIANT	EUR
418.1	Precordial pain	circulatory system	rs1405655	NR1H2	19	50882619	T	C	C	0.988432	0.0329669	0.926585	1.05441	0.724141	0.978633	1	435565	2287	0.075181	1.1208e-11	COVID-19 Hospitalized,COVID-19 Critically ill	CODING_TRANSCRIPT_INTRON_VARIANT	EUR
411.2	Myocardial infarction	circulatory system	rs721917	SFTPD	10	81706324	A	G	G	1.00281	0.00794965	0.987306	1.01856	0.724147	0.978633	1	392016	36312	0.055247	2.0819e-07	COVID-19 Hospitalized	SYNONYMOUS_VARIANT	EUR
246	Other disorders of thyroid	endocrine/metabolic	rs9268576	HLA-DRA	6	32395641	T	C	C	1.01822	0.0511635	0.921067	1.12562	0.724157	0.978633	1	436343	3603	0.095134	9.9752e-07	COVID-19 Hospitalized	INTERGENIC_VARIANT	EUR
715.1	Sacroiliitis NEC	musculoskeletal	rs9461128	TMEM14B	6	10753875	T	C	C	1.0378	0.105127	0.844554	1.27525	0.724163	0.978633	1	436944	4481	0.13046	3.4269e-06	COVID-19 Hospitalized	CODING_TRANSCRIPT_INTRON_VARIANT	EUR
841	Sprains and strains of back and neck	injuries & poisonings	rs1878527	ANKRD30BL	2	133056313	T	C	C	0.993368	0.0188572	0.957324	1.03077	0.724178	0.978633	1	417576	9845	-0.077457	2.0215e-06	COVID-19 Hospitalized	INTERGENIC_VARIANT	EUR
425.8	Other cardiomyopathy	circulatory system	rs2284028	NCF4	22	37265172	A	C	C	1.12749	0.340044	0.578985	2.19563	0.724178	0.978633	1	444773	547	0.31271	4.1737e-06	COVID-19 Critically ill	CODING_TRANSCRIPT_INTRON_VARIANT	EUR
465	Acute upper respiratory infections of multiple or unspecified sites	respiratory	rs12660421	FOXP4-AS1	6	41488378	G	A	A	0.991543	0.0240675	0.945857	1.03944	0.72418	0.978633	1	301665	71248	0.35506	1.1424e-09	COVID-19 Critically ill	DOWNSTREAM_GENE_VARIANT	EUR
739	Contracture of joint	musculoskeletal	rs75505823	LRP1	12	57540956	G	T	T	1.02432	0.0680897	0.896348	1.17056	0.724187	0.978633	1	439561	2489	-0.20852	3.0745e-06	COVID-19 Critically ill	CODING_TRANSCRIPT_INTRON_VARIANT	EUR
218	Benign neoplasm of uterus	neoplasms	rs7605877	FOXI3	2	88559025	T	C	C	0.980539	0.0556965	0.879136	1.09364	0.724202	0.978633	1	442693	1821	-0.071053	3.3369e-06	COVID-19 Hospitalized	INTERGENIC_VARIANT	EUR
212	Benign neoplasm of respiratory and intrathoracic organs	neoplasms	rs67579710	THBS3	1	155173527	G	A	A	1.023	0.0644324	0.90163	1.1607	0.724204	0.978633	1	442475	1217	-0.10348	1.0252e-09	COVID-19 Hospitalized	CODING_TRANSCRIPT_INTRON_VARIANT	EUR
285.1	Acute posthemorrhagic anemia	hematopoietic	rs721917	SFTPD	10	81706324	A	G	G	1.00706	0.0199391	0.968463	1.04719	0.724225	0.978633	1	428626	5243	0.055247	2.0819e-07	COVID-19 Hospitalized	SYNONYMOUS_VARIANT	EUR
327.6	Circadian rhythm sleep disorder	neurological	rs11702230	LOC101928126	21	35377591	C	T	T	1.02592	0.0725271	0.889975	1.18263	0.724226	0.978633	1	442656	955	0.099731	3.223e-09	COVID-19 Hospitalized	INTERGENIC_VARIANT	EUR
272.9	Unspecified disorder of lipoid metabolism	endocrine/metabolic	rs7579014	BCL11A	2	60707894	G	A	A	1.01177	0.0331787	0.948073	1.07975	0.724253	0.978633	1	436670	2171	-0.05629	1.2614e-06	COVID-19 Hospitalized	CODING_TRANSCRIPT_INTRON_VARIANT	EUR
1009	NA	NA	rs1878527	ANKRD30BL	2	133056313	T	C	C	0.996308	0.0104841	0.976045	1.01699	0.724263	0.978633	1	362638	34238	-0.077457	2.0215e-06	COVID-19 Hospitalized	INTERGENIC_VARIANT	EUR
364.2	Corneal edema	sense organs	rs111837807	CCHCR1	6	31121232	T	C	C	0.978021	0.0630006	0.864414	1.10656	0.724263	0.978633	1	442472	1678	0.20363	2.152e-11	COVID-19 Critically ill,COVID-19 Hospitalized	CODING_TRANSCRIPT_INTRON_VARIANT	EUR
313.2	Tics and stuttering	mental disorders	rs13050728	IFNAR2	21	34615210	T	C	C	1.01873	0.0525948	0.918944	1.12934	0.724263	0.978633	1	444263	869	-0.10657	4.0686e-21	COVID-19 Hospitalized,COVID-19 Critically ill	CODING_TRANSCRIPT_INTRON_VARIANT	EUR
601.11	Acute prostatitis	genitourinary	rs732990	CIB4	2	26842146	C	G	G	1.01214	0.0341947	0.946525	1.08229	0.724277	0.978633	1	438890	1817	0.056389	5.6358e-07	COVID-19 Hospitalized	CODING_TRANSCRIPT_INTRON_VARIANT	EUR
473	Diseases of the larynx and vocal cords	respiratory	rs77534576	DLX4	17	47940666	C	T	T	0.985484	0.0414539	0.908581	1.0689	0.724278	0.978633	1	416209	17808	0.20794	1.7585e-10	COVID-19 Hospitalized	INTERGENIC_VARIANT	EUR
081	Infection/inflammation of internal prosthetic device; implant; and graft	infectious diseases	rs1453205	LOC101928196	2	19901073	C	T	T	0.990644	0.0266489	0.94023	1.04376	0.72429	0.978633	1	439787	3008	0.096992	3.6368e-06	COVID-19 Critically ill	INTERGENIC_VARIANT	EUR
818.2	Subarachnoid hemorrhage (injury)	injuries & poisonings	rs622568	SEC61G	7	54647894	A	C	C	0.955046	0.130401	0.73965	1.23317	0.724294	0.978633	1	445505	220	0.11965	2.6006e-06	COVID-19 Critically ill	INTERGENIC_VARIANT	EUR
368	Visual disturbances	sense organs	rs1453205	LOC101928196	2	19901073	C	T	T	1.00253	0.00715123	0.988572	1.01668	0.724297	0.978633	1	346084	47606	0.096992	3.6368e-06	COVID-19 Critically ill	INTERGENIC_VARIANT	EUR
301.1	Schizoid personality disorder	mental disorders	rs5023077	FBRSL1	12	133141973	T	C	C	1.01267	0.0356954	0.944243	1.08605	0.724313	0.978633	1	442807	1693	-0.090901	1.5172e-06	COVID-19 Critically ill	CODING_TRANSCRIPT_INTRON_VARIANT	EUR
497	Bronchitis	respiratory	rs9577395	ATP11A	13	113534984	C	G	G	1.0046	0.0130071	0.979311	1.03054	0.724323	0.978633	1	389047	19132	0.064829	8.6068e-07	COVID-19 Hospitalized,COVID-19 Critically ill	CODING_TRANSCRIPT_INTRON_VARIANT	EUR
723	Other disorders of cervical region	musculoskeletal	rs62200027	CASC20	20	6469515	G	A	A	0.989805	0.0290545	0.935015	1.04781	0.724325	0.978633	1	438024	2882	-0.053006	3.3456e-06	COVID-19 Hospitalized,COVID-19 Critically ill	NON_CODING_TRANSCRIPT_INTRON_VARIANT	EUR
592.13	Chronic interstitial cystitis	genitourinary	rs581342	LMNA	1	156095466	T	C	C	0.957325	0.123662	0.751273	1.21989	0.724332	0.978633	1	444902	532	0.090245	2.6355e-07	COVID-19 Hospitalized	CODING_TRANSCRIPT_INTRON_VARIANT	EUR
395	Heart valve disorders	circulatory system	rs10774671	OAS1	12	113357193	G	A	A	1.00308	0.00872208	0.986079	1.02038	0.724336	0.978633	1	393587	32243	0.12569	3.6032e-11	COVID-19 Critically ill	SPLICE_ACCEPTOR_VARIANT	EUR
601.1	Prostatitis	genitourinary	rs12567716	FOXD2	1	48197570	T	C	C	1.00806	0.0227695	0.964064	1.05407	0.724346	0.978633	1	423290	10672	-0.090753	1.4878e-06	COVID-19 Hospitalized	INTERGENIC_VARIANT	EUR
297.1	Suicidal ideation	mental disorders	rs72711165	TMEM65	8	125336564	T	C	C	0.980938	0.0545757	0.881428	1.09168	0.724358	0.978633	1	419045	16810	0.18279	6.0907e-07	COVID-19 Hospitalized	CODING_TRANSCRIPT_INTRON_VARIANT	EUR
427.6	Premature beats	circulatory system	rs467843	TRAPPC13	5	64945715	A	G	G	1.00603	0.0170555	0.972958	1.04023	0.724379	0.978633	1	422708	8731	-0.089724	1.7259e-06	COVID-19 Critically ill	CODING_TRANSCRIPT_INTRON_VARIANT	EUR
818	Intracranial hemorrhage (injury)	injuries & poisonings	rs76073397	MIR548H2	16	11386452	T	C	C	0.980712	0.0552368	0.880083	1.09285	0.724384	0.978633	1	442239	2316	0.14454	9.6663e-07	COVID-19 Critically ill,COVID-19 Hospitalized	INTERGENIC_VARIANT	EUR
802	Fracture of pelvis	injuries & poisonings	rs732990	CIB4	2	26842146	C	G	G	1.01343	0.0378344	0.940998	1.09144	0.724392	0.978633	1	443608	1480	0.056389	5.6358e-07	COVID-19 Hospitalized	CODING_TRANSCRIPT_INTRON_VARIANT	EUR
250.13	Type 1 diabetes with ophthalmic manifestations	endocrine/metabolic	rs35508621	LZTFL1	3	45880481	T	C	C	0.980674	0.055348	0.879858	1.09304	0.724398	0.978633	1	440176	2531	0.38931	6.0917e-89	COVID-19 Hospitalized	CODING_TRANSCRIPT_INTRON_VARIANT	EUR
255.1	Adrenal hyperfunction	endocrine/metabolic	rs1453205	LOC101928196	2	19901073	C	T	T	0.982776	0.0492761	0.8923	1.08243	0.724403	0.978633	1	444416	879	0.096992	3.6368e-06	COVID-19 Critically ill	INTERGENIC_VARIANT	EUR
574.2	Calculus of bile duct	digestive	rs2284028	NCF4	22	37265172	A	C	C	1.05271	0.145708	0.791195	1.40067	0.724416	0.978633	1	439954	3092	0.31271	4.1737e-06	COVID-19 Critically ill	CODING_TRANSCRIPT_INTRON_VARIANT	EUR
740	Osteoarthrosis	musculoskeletal	rs12809318	FBRSL1	12	133140840	T	C	C	0.998309	0.00480061	0.98896	1.00775	0.724426	0.978633	1	221007	177068	-0.062781	9.5289e-09	COVID-19 Hospitalized	CODING_TRANSCRIPT_INTRON_VARIANT	EUR
913	Toxic effect of venom	injuries & poisonings	rs62200027	CASC20	20	6469515	G	A	A	1.01786	0.0502085	0.922465	1.12312	0.724429	0.978633	1	440769	953	-0.053006	3.3456e-06	COVID-19 Hospitalized,COVID-19 Critically ill	NON_CODING_TRANSCRIPT_INTRON_VARIANT	EUR
275.1	Disorders of iron metabolism	hematopoietic	rs8080583	KANSL1	17	44162597	C	A	A	0.988626	0.0324477	0.927711	1.05354	0.724435	0.978633	1	441251	2784	-0.12662	2.0785e-08	COVID-19 Critically ill	CODING_TRANSCRIPT_INTRON_VARIANT	EUR
261.4	Vitamin D deficiency	endocrine/metabolic	rs495828	ABO	9	136154867	G	T	T	1.00258	0.00731739	0.988307	1.01707	0.724445	0.978633	1	344899	65995	-0.13432	6.5649e-10	COVID-19 Critically ill	UPSTREAM_GENE_VARIANT	EUR
420.21	Acute pericarditis	circulatory system	rs7560588	BCL11A	2	60727416	G	A	A	1.02295	0.0643772	0.90169	1.16052	0.724463	0.978633	1	444355	700	-0.12371	2.3396e-07	COVID-19 Critically ill	CODING_TRANSCRIPT_INTRON_VARIANT	EUR
415.21	Primary pulmonary hypertension	circulatory system	rs1250993	LOC101929525	10	81399565	C	G	G	1.01448	0.0407791	0.936551	1.09889	0.724467	0.978633	1	441359	1633	0.12403	5.3767e-08	COVID-19 Critically ill	INTERGENIC_VARIANT	EUR
593.2	Microscopic hematuria	genitourinary	rs10086829	COL14A1	8	121149129	G	A	A	0.99525	0.0135085	0.969245	1.02195	0.724469	0.978633	1	413338	17777	-0.097352	3.8599e-06	COVID-19 Critically ill	FIVE_PRIME_UTR_INTRON_VARIANT	EUR
277.7	Dysmetabolic syndrome X	endocrine/metabolic	rs581342	LMNA	1	156095466	T	C	C	0.983877	0.046115	0.898851	1.07695	0.724488	0.978633	1	438730	3666	0.090245	2.6355e-07	COVID-19 Hospitalized	CODING_TRANSCRIPT_INTRON_VARIANT	EUR
212	Benign neoplasm of respiratory and intrathoracic organs	neoplasms	rs2284028	NCF4	22	37265172	A	C	C	0.91838	0.241582	0.571989	1.47454	0.724507	0.978633	1	442475	1217	0.31271	4.1737e-06	COVID-19 Critically ill	CODING_TRANSCRIPT_INTRON_VARIANT	EUR
1005	NA	NA	rs11702230	LOC101928126	21	35377591	C	T	T	0.99663	0.00957945	0.978092	1.01552	0.724528	0.978633	1	314103	68210	0.099731	3.223e-09	COVID-19 Hospitalized	INTERGENIC_VARIANT	EUR
201	Hodgkin's disease	neoplasms	rs55654108	PDCL3P4	3	101425703	A	G	G	0.982383	0.0504365	0.889917	1.08446	0.724539	0.978633	1	444381	921	-0.05662	1.0636e-06	COVID-19 Hospitalized	INTERGENIC_VARIANT	EUR
395.2	Nonrheumatic aortic valve disorders	circulatory system	rs1405655	NR1H2	19	50882619	T	C	C	1.00423	0.0119786	0.980928	1.02809	0.724543	0.978633	1	416064	18250	0.075181	1.1208e-11	COVID-19 Hospitalized,COVID-19 Critically ill	CODING_TRANSCRIPT_INTRON_VARIANT	EUR
799	NA	NA	rs67579710	THBS3	1	155173527	G	A	A	1.00708	0.0200233	0.968324	1.04739	0.724544	0.978633	1	422720	13215	-0.10348	1.0252e-09	COVID-19 Hospitalized	CODING_TRANSCRIPT_INTRON_VARIANT	EUR
334	Degenerative disease of the spinal cord	neurological	rs7960611	CLEC1A	12	10230416	G	A	A	0.985656	0.0410002	0.909549	1.06813	0.724545	0.978633	1	437774	3488	-0.1584	3.3086e-07	COVID-19 Critically ill	CODING_TRANSCRIPT_INTRON_VARIANT	EUR
743.2	Pathologic fracture	musculoskeletal	rs1878527	ANKRD30BL	2	133056313	T	C	C	0.990679	0.0265754	0.940399	1.04365	0.724549	0.978633	1	434725	4883	-0.077457	2.0215e-06	COVID-19 Hospitalized	INTERGENIC_VARIANT	EUR
747.1	Cardiac congenital anomalies	congenital anomalies	rs3746539	PTPRT	20	40702071	G	A	A	1.0095	0.0268271	0.95779	1.064	0.724552	0.978633	1	437797	3086	0.05405	1.7723e-06	COVID-19 Hospitalized	THREE_PRIME_UTR_EXON_VARIANT	EUR
930	Allergic reaction to food	injuries & poisonings	rs61667602	CRHR1	17	43785349	T	C	C	0.982484	0.0501497	0.890508	1.08396	0.724556	0.978633	1	442460	1178	-0.093554	9.1279e-12	COVID-19 Hospitalized	FIVE_PRIME_UTR_INTRON_VARIANT	EUR
947	Urticaria	dermatologic	rs11702230	LOC101928126	21	35377591	C	T	T	1.01119	0.0315795	0.9505	1.07575	0.724566	0.978633	1	431292	5119	0.099731	3.223e-09	COVID-19 Hospitalized	INTERGENIC_VARIANT	EUR
579	Other symptoms involving abdomen and pelvis	digestive	rs495828	ABO	9	136154867	G	T	T	0.992279	0.0219969	0.950408	1.036	0.724574	0.978633	1	427022	6212	-0.13432	6.5649e-10	COVID-19 Critically ill	UPSTREAM_GENE_VARIANT	EUR
370.3	Keratoconjunctivitis	sense organs	rs6869036	MGAT1	5	180223327	C	T	T	1.02556	0.0716484	0.891201	1.18018	0.724603	0.978633	1	431493	4652	0.25536	1.7578e-06	COVID-19 Critically ill	FIVE_PRIME_UTR_INTRON_VARIANT	EUR
362.31	Separation of retinal layers	sense organs	rs11085727	TYK2	19	10466123	C	T	T	0.986398	0.0388742	0.914034	1.06449	0.724605	0.978633	1	442441	1643	0.17253	2.3333e-18	COVID-19 Critically ill,COVID-19 Hospitalized	CODING_TRANSCRIPT_INTRON_VARIANT	EUR
277.4	Disorders of bilirubin excretion	endocrine/metabolic	rs67959919	LZTFL1	3	45871908	G	A	A	1.02089	0.0586751	0.909983	1.14531	0.724607	0.978633	1	440303	2074	0.59355	1.6043e-80	COVID-19 Critically ill	CODING_TRANSCRIPT_INTRON_VARIANT	EUR
580.11	Proliferative glomerulonephritis	genitourinary	rs10086829	COL14A1	8	121149129	G	A	A	0.963243	0.106297	0.782089	1.18636	0.724608	0.978633	1	445454	269	-0.097352	3.8599e-06	COVID-19 Critically ill	FIVE_PRIME_UTR_INTRON_VARIANT	EUR
225	Benign neoplasm of brain and other parts of nervous system	neoplasms	rs732990	CIB4	2	26842146	C	G	G	0.990138	0.0281331	0.937019	1.04627	0.724612	0.978633	1	441598	2686	0.056389	5.6358e-07	COVID-19 Hospitalized	CODING_TRANSCRIPT_INTRON_VARIANT	EUR
227.2	Benign neoplasm of parathyroid gland	neoplasms	rs467843	TRAPPC13	5	64945715	A	G	G	0.976409	0.0677662	0.854966	1.1151	0.724615	0.978633	1	444921	538	-0.089724	1.7259e-06	COVID-19 Critically ill	CODING_TRANSCRIPT_INTRON_VARIANT	EUR
475	Chronic sinusitis	respiratory	rs10129899	LINC00637	14	104330432	C	A	A	1.00294	0.00834552	0.986673	1.01948	0.724622	0.978633	1	373504	35688	-0.057002	2.1916e-06	COVID-19 Hospitalized	INTERGENIC_VARIANT	EUR
338	Pain	neurological	rs34488998	NKAIN3	8	63408372	G	A	A	1.00592	0.0167569	0.97342	1.03951	0.724633	0.978633	1	327235	64750	0.1355	3.4644e-06	COVID-19 Hospitalized	CODING_TRANSCRIPT_INTRON_VARIANT	EUR
333.8	Other degenerative diseases of the basal ganglia	neurological	rs10774671	OAS1	12	113357193	G	A	A	0.971585	0.0818317	0.827609	1.14061	0.724636	0.978633	1	445082	324	0.12569	3.6032e-11	COVID-19 Critically ill	SPLICE_ACCEPTOR_VARIANT	EUR
575.2	Obstruction of bile duct	digestive	rs35705950	MUC5B	11	1241221	G	T	T	1.02425	0.0680166	0.896416	1.17031	0.72464	0.978633	1	443528	1098	-0.11177	1.2224e-08	COVID-19 Hospitalized,COVID-19 Critically ill	UPSTREAM_GENE_VARIANT	EUR
850	Hemorrhage or hematoma complicating a procedure	injuries & poisonings	rs915823	TMPRSS2	21	42851454	A	C	C	0.989551	0.0298172	0.933379	1.0491	0.724641	0.978633	1	434111	3856	-0.066039	1.6687e-06	COVID-19 Hospitalized	CODING_TRANSCRIPT_INTRON_VARIANT	EUR
572	Ascites (non malignant)	digestive	rs111837807	CCHCR1	6	31121232	T	C	C	1.01464	0.0412616	0.935816	1.10011	0.724644	0.978633	1	438480	3949	0.20363	2.152e-11	COVID-19 Critically ill,COVID-19 Hospitalized	CODING_TRANSCRIPT_INTRON_VARIANT	EUR
713	Arthropathy associated with other disorders classified elsewhere	musculoskeletal	rs72655853	SBSPON	8	73985608	A	G	G	1.02366	0.0663811	0.898776	1.16589	0.72465	0.978633	1	442252	2093	0.22523	8.3915e-07	COVID-19 Critically ill	CODING_TRANSCRIPT_INTRON_VARIANT	EUR
694.1	Vitiligo	dermatologic	rs76073397	MIR548H2	16	11386452	T	C	C	0.973689	0.0756962	0.839435	1.12941	0.724653	0.978633	1	444051	1206	0.14454	9.6663e-07	COVID-19 Critically ill,COVID-19 Hospitalized	INTERGENIC_VARIANT	EUR
362.9	Retinal edema	sense organs	rs10774679	OAS3	12	113374748	C	T	T	0.992551	0.0212263	0.952105	1.03471	0.724657	0.978633	1	435938	5057	0.075824	4.6954e-12	COVID-19 Hospitalized	UPSTREAM_GENE_VARIANT	EUR
526.9	Jaw disease NOS	digestive	rs35705950	MUC5B	11	1241221	G	T	T	0.967998	0.0923426	0.807741	1.16005	0.724667	0.978633	1	443030	621	-0.11177	1.2224e-08	COVID-19 Hospitalized,COVID-19 Critically ill	UPSTREAM_GENE_VARIANT	EUR
415.1	Acute pulmonary heart disease	circulatory system	rs7579014	BCL11A	2	60707894	G	A	A	1.00551	0.0155984	0.975234	1.03672	0.724678	0.978633	1	432568	10022	-0.05629	1.2614e-06	COVID-19 Hospitalized	CODING_TRANSCRIPT_INTRON_VARIANT	EUR
716.1	Unspecified polyarthropathy or polyarthritis	musculoskeletal	rs10774671	OAS1	12	113357193	G	A	A	1.01583	0.0446059	0.930796	1.10864	0.724683	0.978633	1	443509	1110	0.12569	3.6032e-11	COVID-19 Critically ill	SPLICE_ACCEPTOR_VARIANT	EUR
564.9	Personal history of diseases of digestive system	digestive	rs76423999	SLC12A7	5	1098067	T	A	A	1.02618	0.0733819	0.888713	1.18492	0.724685	0.978633	1	436422	1835	0.18412	3.8813e-07	COVID-19 Critically ill	CODING_TRANSCRIPT_INTRON_VARIANT	EUR
577.1	Acute pancreatitis	digestive	rs7560588	BCL11A	2	60727416	G	A	A	0.99281	0.0204882	0.953732	1.03349	0.724686	0.978633	1	435003	7097	-0.12371	2.3396e-07	COVID-19 Critically ill	CODING_TRANSCRIPT_INTRON_VARIANT	EUR
741.5	Hemarthrosis	musculoskeletal	rs117169628	SLC22A31	16	89262657	G	A	A	0.958797	0.11947	0.758636	1.21177	0.724697	0.978633	1	444893	312	0.081201	5.77e-07	COVID-19 Hospitalized	SYNONYMOUS_VARIANT	EUR
430.2	Intracerebral hemorrhage	circulatory system	rs76423999	SLC12A7	5	1098067	T	A	A	0.969658	0.0874909	0.816857	1.15104	0.72471	0.978633	1	443425	1339	0.18412	3.8813e-07	COVID-19 Critically ill	CODING_TRANSCRIPT_INTRON_VARIANT	EUR
727.2	Bursitis disorders	musculoskeletal	rs10774679	OAS3	12	113374748	C	T	T	1.00674	0.0190687	0.969807	1.04508	0.72471	0.978633	1	427062	6311	0.075824	4.6954e-12	COVID-19 Hospitalized	UPSTREAM_GENE_VARIANT	EUR
312.3	Impulse control disorder	mental disorders	rs76423999	SLC12A7	5	1098067	T	A	A	0.983176	0.0481801	0.894582	1.08054	0.724712	0.978633	1	439451	4384	0.18412	3.8813e-07	COVID-19 Critically ill	CODING_TRANSCRIPT_INTRON_VARIANT	EUR
709.2	Sicca syndrome	dermatologic	rs495828	ABO	9	136154867	G	T	T	1.01946	0.054725	0.915773	1.13489	0.724714	0.978633	1	443194	977	-0.13432	6.5649e-10	COVID-19 Critically ill	UPSTREAM_GENE_VARIANT	EUR
540	Appendiceal conditions	digestive	rs7579014	BCL11A	2	60707894	G	A	A	0.991151	0.0252399	0.943312	1.04142	0.724718	0.978633	1	440885	3764	-0.05629	1.2614e-06	COVID-19 Hospitalized	CODING_TRANSCRIPT_INTRON_VARIANT	EUR
440	Atherosclerosis	circulatory system	rs5023077	FBRSL1	12	133141973	T	C	C	0.996219	0.0107568	0.975436	1.01745	0.72472	0.978633	1	403825	19592	-0.090901	1.5172e-06	COVID-19 Critically ill	CODING_TRANSCRIPT_INTRON_VARIANT	EUR
690	Erythematosquamous dermatosis	dermatologic	rs76073397	MIR548H2	16	11386452	T	C	C	0.994331	0.0161445	0.96336	1.0263	0.724724	0.978633	1	392229	28814	0.14454	9.6663e-07	COVID-19 Critically ill,COVID-19 Hospitalized	INTERGENIC_VARIANT	EUR
255.1	Adrenal hyperfunction	endocrine/metabolic	rs7605877	FOXI3	2	88559025	T	C	C	0.973167	0.0772416	0.836448	1.13223	0.724733	0.978633	1	444416	879	-0.071053	3.3369e-06	COVID-19 Hospitalized	INTERGENIC_VARIANT	EUR
611.3	Lump or mass in breast	genitourinary	rs2924480	ELF5	11	34529831	T	C	C	0.993082	0.0197151	0.95544	1.03221	0.724746	0.978633	1	431606	7360	-0.11648	2.817e-07	COVID-19 Critically ill	CODING_TRANSCRIPT_INTRON_VARIANT	EUR
612.1	Galactorrhea	genitourinary	rs2277732	DPP9	19	4723670	C	A	A	1.03856	0.107442	0.841348	1.28199	0.724749	0.978633	1	445416	222	0.11697	6.1912e-22	COVID-19 Hospitalized,COVID-19 Critically ill	FIVE_PRIME_UTR_INTRON_VARIANT	EUR
270.21	Disorders of urea cycle metabolism	endocrine/metabolic	rs2284028	NCF4	22	37265172	A	C	C	0.815577	0.578977	0.262204	2.53683	0.724761	0.978633	1	445162	235	0.31271	4.1737e-06	COVID-19 Critically ill	CODING_TRANSCRIPT_INTRON_VARIANT	EUR
1007	NA	NA	rs34488998	NKAIN3	8	63408372	G	A	A	1.05568	0.153894	0.780792	1.42733	0.724788	0.978633	1	443004	603	0.1355	3.4644e-06	COVID-19 Hospitalized	CODING_TRANSCRIPT_INTRON_VARIANT	EUR
611.1	Abnormal mammogram	genitourinary	rs12809318	FBRSL1	12	133140840	T	C	C	0.991228	0.0250255	0.943782	1.04106	0.724794	0.978633	1	437496	4156	-0.062781	9.5289e-09	COVID-19 Hospitalized	CODING_TRANSCRIPT_INTRON_VARIANT	EUR
363.4	Choroidal degenerations	sense organs	rs10774679	OAS3	12	113374748	C	T	T	1.03332	0.0931048	0.860961	1.24018	0.724813	0.978633	1	444938	262	0.075824	4.6954e-12	COVID-19 Hospitalized	UPSTREAM_GENE_VARIANT	EUR
367.4	NA	NA	rs8052423	SLC22A31	16	89269178	G	T	T	0.997498	0.00711579	0.983683	1.01151	0.724816	0.978633	1	184147	199367	0.13037	1.0019e-06	COVID-19 Critically ill	UPSTREAM_GENE_VARIANT	EUR
277.5	Other disorders of lipoid metabolism	endocrine/metabolic	rs62200027	CASC20	20	6469515	G	A	A	0.993125	0.0195982	0.955701	1.03201	0.724824	0.978633	1	429749	6378	-0.053006	3.3456e-06	COVID-19 Hospitalized,COVID-19 Critically ill	NON_CODING_TRANSCRIPT_INTRON_VARIANT	EUR
151	Cancer of stomach	neoplasms	rs117169628	SLC22A31	16	89262657	G	A	A	1.02278	0.0640018	0.902206	1.15948	0.72484	0.978633	1	444205	1052	0.081201	5.77e-07	COVID-19 Hospitalized	SYNONYMOUS_VARIANT	EUR
363.4	Choroidal degenerations	sense organs	rs721917	SFTPD	10	81706324	A	G	G	1.03167	0.0885828	0.86724	1.22728	0.724852	0.978633	1	444938	262	0.055247	2.0819e-07	COVID-19 Hospitalized	SYNONYMOUS_VARIANT	EUR
870.1	Open wound or laceration of eye or eyelid	injuries & poisonings	rs7671107	LOC101929161	4	25449225	G	A	A	1.0195	0.0548771	0.915539	1.13527	0.724857	0.978633	1	442238	1128	-0.064456	1.0803e-06	COVID-19 Hospitalized	INTERGENIC_VARIANT	EUR
313.3	Autism	mental disorders	rs915823	TMPRSS2	21	42851454	A	C	C	1.03626	0.101206	0.849814	1.26362	0.724863	0.978633	1	445444	335	-0.066039	1.6687e-06	COVID-19 Hospitalized	CODING_TRANSCRIPT_INTRON_VARIANT	EUR
071.1	HIV infection, symptomatic	infectious diseases	rs60305836	CDH8	16	61709381	A	C	C	1.01408	0.0397192	0.938128	1.09618	0.724865	0.978633	1	442630	2954	0.086719	1.1846e-06	COVID-19 Hospitalized	CODING_TRANSCRIPT_INTRON_VARIANT	EUR
362	Other retinal disorders	sense organs	rs12259804	PLEKHS1	10	115573378	T	C	C	0.994879	0.0145874	0.966838	1.02373	0.724877	0.978633	1	325863	83975	-0.27547	4.8674e-08	COVID-19 Critically ill	INTERGENIC_VARIANT	EUR
253.2	Pituitary hypofunction	endocrine/metabolic	rs732990	CIB4	2	26842146	C	G	G	0.983573	0.0470618	0.896907	1.07861	0.724882	0.978633	1	444453	953	0.056389	5.6358e-07	COVID-19 Hospitalized	CODING_TRANSCRIPT_INTRON_VARIANT	EUR
374.3	Ptosis of eyelid	sense organs	rs13179014	SPEF2	5	35693227	A	C	C	0.994694	0.0151177	0.965653	1.02461	0.724883	0.978633	1	428131	10817	-0.061249	6.1057e-07	COVID-19 Hospitalized	CODING_TRANSCRIPT_INTRON_VARIANT	EUR
654	Other and unspecified complications of birth; puerperium affecting management of mother	pregnancy complications	rs2284028	NCF4	22	37265172	A	C	C	1.18962	0.493373	0.452323	3.12873	0.724888	0.978633	1	445616	217	0.31271	4.1737e-06	COVID-19 Critically ill	CODING_TRANSCRIPT_INTRON_VARIANT	EUR
479	Other upper respiratory disease	respiratory	rs35508621	LZTFL1	3	45880481	T	C	C	0.99203	0.0227382	0.94879	1.03724	0.724891	0.978633	1	399588	15092	0.38931	6.0917e-89	COVID-19 Hospitalized	CODING_TRANSCRIPT_INTRON_VARIANT	EUR
367.9	Blindness and low vision	sense organs	rs12567716	FOXD2	1	48197570	T	C	C	1.00627	0.0177647	0.971838	1.04192	0.724903	0.978633	1	404507	18211	-0.090753	1.4878e-06	COVID-19 Hospitalized	INTERGENIC_VARIANT	EUR
661	NA	NA	rs7671107	LOC101929161	4	25449225	G	A	A	0.959636	0.117083	0.762861	1.20717	0.724913	0.978633	1	445136	240	-0.064456	1.0803e-06	COVID-19 Hospitalized	INTERGENIC_VARIANT	EUR
374.3	Ptosis of eyelid	sense organs	rs9501257	HLA-DPB1	6	33055355	A	G	G	1.00842	0.0238344	0.962398	1.05665	0.72492	0.978633	1	428131	10817	0.17269	4.1339e-08	COVID-19 Critically ill	THREE_PRIME_UTR_EXON_VARIANT	EUR
174.11	Malignant neoplasm of female breast	neoplasms	rs7671107	LOC101929161	4	25449225	G	A	A	0.985323	0.0420191	0.907428	1.06991	0.724935	0.978633	1	443366	2044	-0.064456	1.0803e-06	COVID-19 Hospitalized	INTERGENIC_VARIANT	EUR
756.3	Congenital anomalies of muscle, tendon, fascia, and connective tissue	congenital anomalies	rs10774671	OAS1	12	113357193	G	A	A	0.9724	0.0795448	0.832025	1.13646	0.724949	0.978633	1	444751	346	0.12569	3.6032e-11	COVID-19 Critically ill	SPLICE_ACCEPTOR_VARIANT	EUR
747	Cardiac and circulatory congenital anomalies	congenital anomalies	rs78313563	ESS2	22	19136365	G	A	A	0.958298	0.121068	0.75587	1.21494	0.724958	0.978633	1	434925	4121	0.40873	6.5914e-07	COVID-19 Critically ill	UPSTREAM_GENE_VARIANT	EUR
731	Osteitis deformans and osteopathies associated with other disorders classified elsewhere	musculoskeletal	rs1878527	ANKRD30BL	2	133056313	T	C	C	0.982411	0.0504357	0.889944	1.08449	0.724961	0.978633	1	443190	1335	-0.077457	2.0215e-06	COVID-19 Hospitalized	INTERGENIC_VARIANT	EUR
594.3	Calculus of ureter	genitourinary	rs7560588	BCL11A	2	60727416	G	A	A	1.00643	0.0182305	0.971108	1.04305	0.724968	0.978633	1	431125	8950	-0.12371	2.3396e-07	COVID-19 Critically ill	CODING_TRANSCRIPT_INTRON_VARIANT	EUR
383	Otosclerosis	sense organs	rs55654108	PDCL3P4	3	101425703	A	G	G	0.976723	0.0669466	0.856616	1.11367	0.724981	0.978633	1	444831	523	-0.05662	1.0636e-06	COVID-19 Hospitalized	INTERGENIC_VARIANT	EUR
526.8	Exostosis of jaw	digestive	rs2277732	DPP9	19	4723670	C	A	A	1.02745	0.076976	0.883565	1.19477	0.724987	0.978633	1	443510	431	0.11697	6.1912e-22	COVID-19 Hospitalized,COVID-19 Critically ill	FIVE_PRIME_UTR_INTRON_VARIANT	EUR
790.6	Other abnormal blood chemistry	symptoms	rs1453205	LOC101928196	2	19901073	C	T	T	0.996622	0.00961764	0.978012	1.01559	0.725	0.978633	1	380757	24540	0.096992	3.6368e-06	COVID-19 Critically ill	INTERGENIC_VARIANT	EUR
752	Nervous system congenital anomalies	congenital anomalies	rs721917	SFTPD	10	81706324	A	G	G	0.979486	0.0589215	0.872659	1.09939	0.725009	0.978633	1	444184	597	0.055247	2.0819e-07	COVID-19 Hospitalized	SYNONYMOUS_VARIANT	EUR
081	Infection/inflammation of internal prosthetic device; implant; and graft	infectious diseases	rs67959919	LZTFL1	3	45871908	G	A	A	0.982533	0.0500942	0.890649	1.0839	0.725012	0.978633	1	439787	3008	0.59355	1.6043e-80	COVID-19 Critically ill	CODING_TRANSCRIPT_INTRON_VARIANT	EUR
527.7	Disturbance of salivary secretion	digestive	rs9497053	UTRN	6	145026256	G	A	A	1.00869	0.0245883	0.961229	1.05849	0.725016	0.978633	1	430909	5881	-0.064841	1.0064e-06	COVID-19 Hospitalized	CODING_TRANSCRIPT_INTRON_VARIANT	EUR
743.12	Senile osteoporosis	musculoskeletal	rs1453205	LOC101928196	2	19901073	C	T	T	0.969895	0.0868985	0.818007	1.14999	0.725022	0.978633	1	445300	287	0.096992	3.6368e-06	COVID-19 Critically ill	INTERGENIC_VARIANT	EUR
327	Sleep disorders	neurological	rs13050728	IFNAR2	21	34615210	T	C	C	1.00195	0.00553081	0.991145	1.01287	0.725032	0.978633	1	278454	112474	-0.10657	4.0686e-21	COVID-19 Hospitalized,COVID-19 Critically ill	CODING_TRANSCRIPT_INTRON_VARIANT	EUR
253.2	Pituitary hypofunction	endocrine/metabolic	rs9461128	TMEM14B	6	10753875	T	C	C	0.919897	0.237374	0.577678	1.46485	0.725034	0.978633	1	444453	953	0.13046	3.4269e-06	COVID-19 Hospitalized	CODING_TRANSCRIPT_INTRON_VARIANT	EUR
395	Heart valve disorders	circulatory system	rs721917	SFTPD	10	81706324	A	G	G	0.99703	0.0084558	0.980643	1.01369	0.725036	0.978633	1	393587	32243	0.055247	2.0819e-07	COVID-19 Hospitalized	SYNONYMOUS_VARIANT	EUR
276.1	Electrolyte imbalance	endocrine/metabolic	rs12660421	FOXP4-AS1	6	41488378	G	A	A	0.990431	0.0273363	0.938762	1.04494	0.725039	0.978633	1	355560	51402	0.35506	1.1424e-09	COVID-19 Critically ill	DOWNSTREAM_GENE_VARIANT	EUR
426.8	Other cardiac conduction disorders	circulatory system	rs60869999	MYO1C	17	1390948	A	T	T	1.01842	0.0519038	0.919914	1.12748	0.725068	0.978641	1	441687	1054	0.059541	2.9039e-06	COVID-19 Hospitalized	CODING_TRANSCRIPT_INTRON_VARIANT	EUR
191.1	Cancer of brain and nervous system	neoplasms	rs2924480	ELF5	11	34529831	T	C	C	0.984302	0.0449911	0.901222	1.07504	0.725069	0.978641	1	443448	1281	-0.11648	2.817e-07	COVID-19 Critically ill	CODING_TRANSCRIPT_INTRON_VARIANT	EUR
573.7	Abnormal results of function study of liver	digestive	rs67579710	THBS3	1	155173527	G	A	A	1.00495	0.0140473	0.977661	1.03301	0.725084	0.978641	1	396148	28008	-0.10348	1.0252e-09	COVID-19 Hospitalized	CODING_TRANSCRIPT_INTRON_VARIANT	EUR
530.14	Reflux esophagitis	digestive	rs7605877	FOXI3	2	88559025	T	C	C	1.00692	0.0196115	0.968951	1.04638	0.725095	0.978641	1	415329	13686	-0.071053	3.3369e-06	COVID-19 Hospitalized	INTERGENIC_VARIANT	EUR
327.41	Organic or persistent insomnia	neurological	rs35705950	MUC5B	11	1241221	G	T	T	1.01193	0.0337123	0.947224	1.08105	0.725098	0.978641	1	435108	4538	-0.11177	1.2224e-08	COVID-19 Hospitalized,COVID-19 Critically ill	UPSTREAM_GENE_VARIANT	EUR
272.12	Hyperglyceridemia	endocrine/metabolic	rs12567716	FOXD2	1	48197570	T	C	C	0.993587	0.0182963	0.958588	1.02986	0.725107	0.978641	1	415020	16812	-0.090753	1.4878e-06	COVID-19 Hospitalized	INTERGENIC_VARIANT	EUR
276.8	Polydipsia	endocrine/metabolic	rs7671107	LOC101929161	4	25449225	G	A	A	0.960717	0.113968	0.768397	1.20117	0.725107	0.978641	1	444707	255	-0.064456	1.0803e-06	COVID-19 Hospitalized	INTERGENIC_VARIANT	EUR
704.2	Hirsutism	dermatologic	rs10774671	OAS1	12	113357193	G	A	A	1.02671	0.0749699	0.886409	1.18922	0.725116	0.978641	1	445212	401	0.12569	3.6032e-11	COVID-19 Critically ill	SPLICE_ACCEPTOR_VARIANT	EUR
442.2	Aneurysm of iliac artery	circulatory system	rs1250993	LOC101929525	10	81399565	C	G	G	0.986603	0.0383592	0.915147	1.06364	0.725123	0.978641	1	442719	1860	0.12403	5.3767e-08	COVID-19 Critically ill	INTERGENIC_VARIANT	EUR
153.3	Malignant neoplasm of rectum, rectosigmoid junction, and anus	neoplasms	rs10774671	OAS1	12	113357193	G	A	A	0.990559	0.0269784	0.939542	1.04435	0.725138	0.97865	1	441430	3037	0.12569	3.6032e-11	COVID-19 Critically ill	SPLICE_ACCEPTOR_VARIANT	EUR
275.53	Disorders of phosphorus metabolism	endocrine/metabolic	rs67579710	THBS3	1	155173527	G	A	A	1.01595	0.0450045	0.930174	1.10963	0.725147	0.97865	1	438251	2516	-0.10348	1.0252e-09	COVID-19 Hospitalized	CODING_TRANSCRIPT_INTRON_VARIANT	EUR
755.1	Congenital deformities of feet	congenital anomalies	rs11234800	ME3	11	86479407	G	C	C	0.993021	0.0199218	0.954995	1.03256	0.725178	0.978666	1	424299	10608	-0.077173	3.0702e-06	COVID-19 Hospitalized	INTERGENIC_VARIANT	EUR
575.2	Obstruction of bile duct	digestive	rs4830964	.	23	15515319	C	G	G	0.987993	0.0343624	0.923644	1.05683	0.725182	0.978666	1	443528	1098	0.046578	2.9701e-06	COVID-19 Hospitalized	SEQUENCE_VARIANT	EUR
473.4	Voice disturbance	respiratory	rs12660421	FOXP4-AS1	6	41488378	G	A	A	0.983	0.0487753	0.89338	1.08161	0.725191	0.978666	1	421065	14397	0.35506	1.1424e-09	COVID-19 Critically ill	DOWNSTREAM_GENE_VARIANT	EUR
296.2	Depression	mental disorders	rs581342	LMNA	1	156095466	T	C	C	1.00318	0.00904428	0.985558	1.02113	0.725193	0.978666	1	245050	173995	0.090245	2.6355e-07	COVID-19 Hospitalized	CODING_TRANSCRIPT_INTRON_VARIANT	EUR
276.12	Hyposmolality and/or hyponatremia	endocrine/metabolic	rs72655853	SBSPON	8	73985608	A	G	G	0.991103	0.0254229	0.942929	1.04174	0.725207	0.978673	1	414228	15182	0.22523	8.3915e-07	COVID-19 Critically ill	CODING_TRANSCRIPT_INTRON_VARIANT	EUR
614.3	Pelvic inflammatory disease (PID)	genitourinary	rs9577395	ATP11A	13	113534984	C	G	G	1.0387	0.108042	0.840477	1.28368	0.725235	0.978697	1	445119	261	0.064829	8.6068e-07	COVID-19 Hospitalized,COVID-19 Critically ill	CODING_TRANSCRIPT_INTRON_VARIANT	EUR
415.1	Acute pulmonary heart disease	circulatory system	rs67579710	THBS3	1	155173527	G	A	A	1.00807	0.0228685	0.963884	1.05428	0.725242	0.978697	1	432568	10022	-0.10348	1.0252e-09	COVID-19 Hospitalized	CODING_TRANSCRIPT_INTRON_VARIANT	EUR
281.12	Other vitamin B12 deficiency anemia	hematopoietic	rs61667602	CRHR1	17	43785349	T	C	C	0.99407	0.0169238	0.961638	1.0276	0.72528	0.978726	1	427345	10365	-0.093554	9.1279e-12	COVID-19 Hospitalized	FIVE_PRIME_UTR_INTRON_VARIANT	EUR
574	Cholelithiasis and cholecystitis	digestive	rs7089827	TFAM	10	60157611	C	T	T	0.993654	0.0181162	0.958991	1.02957	0.725281	0.978726	1	414004	21477	-0.14471	2.0338e-06	COVID-19 Critically ill	THREE_PRIME_UTR_EXON_VARIANT	EUR
711.2	Reiter's disease	musculoskeletal	rs117169628	SLC22A31	16	89262657	G	A	A	0.965015	0.101351	0.791159	1.17708	0.725311	0.978755	1	445287	435	0.081201	5.77e-07	COVID-19 Hospitalized	SYNONYMOUS_VARIANT	EUR
276.13	Hyperpotassemia	endocrine/metabolic	rs9577395	ATP11A	13	113534984	C	G	G	1.00506	0.0143613	0.977163	1.03375	0.725328	0.978757	1	412938	15495	0.064829	8.6068e-07	COVID-19 Hospitalized,COVID-19 Critically ill	CODING_TRANSCRIPT_INTRON_VARIANT	EUR
389.2	Conductive hearing loss	sense organs	rs732990	CIB4	2	26842146	C	G	G	1.00673	0.0190826	0.96977	1.04509	0.725331	0.978757	1	431267	5877	0.056389	5.6358e-07	COVID-19 Hospitalized	CODING_TRANSCRIPT_INTRON_VARIANT	EUR
716.1	Unspecified polyarthropathy or polyarthritis	musculoskeletal	rs915823	TMPRSS2	21	42851454	A	C	C	0.980641	0.055643	0.879319	1.09364	0.725342	0.978757	1	443509	1110	-0.066039	1.6687e-06	COVID-19 Hospitalized	CODING_TRANSCRIPT_INTRON_VARIANT	EUR
415	Pulmonary heart disease	circulatory system	rs467843	TRAPPC13	5	64945715	A	G	G	0.996069	0.0112105	0.974422	1.0182	0.725347	0.978757	1	412511	20817	-0.089724	1.7259e-06	COVID-19 Critically ill	CODING_TRANSCRIPT_INTRON_VARIANT	EUR
286	Coagulation defects	hematopoietic	rs7671107	LOC101929161	4	25449225	G	A	A	1.00614	0.0174284	0.972353	1.0411	0.725367	0.978766	1	423684	11435	-0.064456	1.0803e-06	COVID-19 Hospitalized	INTERGENIC_VARIANT	EUR
994.1	Systemic inflammatory response syndrome (SIRS)	injuries & poisonings	rs1878527	ANKRD30BL	2	133056313	T	C	C	0.980304	0.0566279	0.877322	1.09537	0.725371	0.978766	1	441416	1062	-0.077457	2.0215e-06	COVID-19 Hospitalized	INTERGENIC_VARIANT	EUR
427.12	Paroxysmal ventricular tachycardia	circulatory system	rs766826	ELF5	11	34528766	C	T	T	0.993198	0.0194304	0.956086	1.03175	0.725393	0.978777	1	432008	7228	-0.082134	1.155e-11	COVID-19 Hospitalized	CODING_TRANSCRIPT_INTRON_VARIANT	EUR
798	Malaise and fatigue	symptoms	rs60869999	MYO1C	17	1390948	A	T	T	1.0026	0.00740071	0.988165	1.01725	0.725397	0.978777	1	326656	62733	0.059541	2.9039e-06	COVID-19 Hospitalized	CODING_TRANSCRIPT_INTRON_VARIANT	EUR
275.6	Hypercalcemia	endocrine/metabolic	rs67579710	THBS3	1	155173527	G	A	A	1.01123	0.0317903	0.950144	1.07624	0.725413	0.978777	1	436094	5120	-0.10348	1.0252e-09	COVID-19 Hospitalized	CODING_TRANSCRIPT_INTRON_VARIANT	EUR
348	Other conditions of brain	neurological	rs7960611	CLEC1A	12	10230416	G	A	A	1.01007	0.0285224	0.955152	1.06814	0.725414	0.978777	1	429837	7370	-0.1584	3.3086e-07	COVID-19 Critically ill	CODING_TRANSCRIPT_INTRON_VARIANT	EUR
573.9	Abnormal serum enzyme levels	digestive	rs35705950	MUC5B	11	1241221	G	T	T	1.01134	0.0321144	0.949648	1.07705	0.725424	0.978779	1	428173	4983	-0.11177	1.2224e-08	COVID-19 Hospitalized,COVID-19 Critically ill	UPSTREAM_GENE_VARIANT	EUR
285.22	Anemia in neoplastic disease	hematopoietic	rs12660421	FOXP4-AS1	6	41488378	G	A	A	0.951041	0.14294	0.718668	1.25855	0.725452	0.978798	1	442038	1688	0.35506	1.1424e-09	COVID-19 Critically ill	DOWNSTREAM_GENE_VARIANT	EUR
714.1	Rheumatoid arthritis	musculoskeletal	rs2924480	ELF5	11	34529831	T	C	C	0.994279	0.0163391	0.962942	1.02663	0.725465	0.978798	1	431500	9933	-0.11648	2.817e-07	COVID-19 Critically ill	CODING_TRANSCRIPT_INTRON_VARIANT	EUR
278.1	Obesity	endocrine/metabolic	rs67579710	THBS3	1	155173527	G	A	A	0.997428	0.0073341	0.983193	1.01187	0.725466	0.978798	1	245913	167485	-0.10348	1.0252e-09	COVID-19 Hospitalized	CODING_TRANSCRIPT_INTRON_VARIANT	EUR
426.24	Atrioventricular block, complete	circulatory system	rs581342	LMNA	1	156095466	T	C	C	1.01286	0.0363804	0.943151	1.08772	0.725473	0.978798	1	438212	5858	0.090245	2.6355e-07	COVID-19 Hospitalized	CODING_TRANSCRIPT_INTRON_VARIANT	EUR
276.5	Hypovolemia	endocrine/metabolic	rs12809318	FBRSL1	12	133140840	T	C	C	0.996346	0.0104256	0.976193	1.01691	0.72549	0.978805	1	393396	20802	-0.062781	9.5289e-09	COVID-19 Hospitalized	CODING_TRANSCRIPT_INTRON_VARIANT	EUR
279.2	Autoimmune disease NEC	endocrine/metabolic	rs147812915	KAT7	17	47858295	C	T	T	1.10146	0.275227	0.642238	1.88905	0.725495	0.978805	1	445502	212	0.23438	1.0943e-07	COVID-19 Critically ill	INTERGENIC_VARIANT	EUR
601.12	Chronic prostatitis	genitourinary	rs2284028	NCF4	22	37265172	A	C	C	0.955114	0.130808	0.739114	1.23424	0.725527	0.978812	1	436467	4084	0.31271	4.1737e-06	COVID-19 Critically ill	CODING_TRANSCRIPT_INTRON_VARIANT	EUR
287.31	Primary thrombocytopenia	hematopoietic	rs495828	ABO	9	136154867	G	T	T	0.983492	0.0474125	0.896217	1.07927	0.725532	0.978812	1	443393	1324	-0.13432	6.5649e-10	COVID-19 Critically ill	UPSTREAM_GENE_VARIANT	EUR
227.3	Benign neoplasm of pituitary gland and craniopharyngeal duct (pouch)	neoplasms	rs34488998	NKAIN3	8	63408372	G	A	A	1.03173	0.0889761	0.866622	1.2283	0.725534	0.978812	1	443630	1851	0.1355	3.4644e-06	COVID-19 Hospitalized	CODING_TRANSCRIPT_INTRON_VARIANT	EUR
1009	NA	NA	rs12660421	FOXP4-AS1	6	41488378	G	A	A	1.01137	0.0322	0.949512	1.07725	0.725547	0.978812	1	362638	34238	0.35506	1.1424e-09	COVID-19 Critically ill	DOWNSTREAM_GENE_VARIANT	EUR
686.5	Pyoderma	dermatologic	rs7671107	LOC101929161	4	25449225	G	A	A	0.962392	0.109197	0.776968	1.19207	0.725551	0.978812	1	444851	276	-0.064456	1.0803e-06	COVID-19 Hospitalized	INTERGENIC_VARIANT	EUR
513.3	Hypoventilation	respiratory	rs7671107	LOC101929161	4	25449225	G	A	A	0.989027	0.0314313	0.929938	1.05187	0.725564	0.978812	1	434569	3404	-0.064456	1.0803e-06	COVID-19 Hospitalized	INTERGENIC_VARIANT	EUR
740.9	Osteoarthrosis NOS	musculoskeletal	rs77534576	DLX4	17	47940666	C	T	T	0.993491	0.0186035	0.957919	1.03038	0.725565	0.978812	1	271153	129972	0.20794	1.7585e-10	COVID-19 Hospitalized	INTERGENIC_VARIANT	EUR
433.3	Cerebral ischemia	circulatory system	rs9501257	HLA-DPB1	6	33055355	A	G	G	0.994775	0.0149253	0.966096	1.0243	0.725578	0.978812	1	398352	29533	0.17269	4.1339e-08	COVID-19 Critically ill	THREE_PRIME_UTR_EXON_VARIANT	EUR
574.1	Cholelithiasis	digestive	rs111783124	LOC101928126	21	35362848	G	A	A	0.994141	0.0167419	0.962049	1.0273	0.725586	0.978812	1	418262	17048	0.13532	2.1558e-07	COVID-19 Critically ill	INTERGENIC_VARIANT	EUR
301.2	Antisocial/borderline personality disorder	mental disorders	rs732990	CIB4	2	26842146	C	G	G	0.993688	0.0180401	0.959167	1.02945	0.725599	0.978812	1	435501	6807	0.056389	5.6358e-07	COVID-19 Hospitalized	CODING_TRANSCRIPT_INTRON_VARIANT	EUR
395.6	Heart valve replaced	circulatory system	rs75505823	LRP1	12	57540956	G	T	T	1.01346	0.0381072	0.940527	1.09206	0.725621	0.978812	1	435200	8225	-0.20852	3.0745e-06	COVID-19 Critically ill	CODING_TRANSCRIPT_INTRON_VARIANT	EUR
348.2	Cerebral edema and compression of brain	neurological	rs9497053	UTRN	6	145026256	G	A	A	1.02224	0.0626669	0.904085	1.15583	0.725624	0.978812	1	443793	893	-0.064841	1.0064e-06	COVID-19 Hospitalized	CODING_TRANSCRIPT_INTRON_VARIANT	EUR
300	Anxiety disorders	mental disorders	rs4830964	.	23	15515319	C	G	G	0.998674	0.00377969	0.991304	1.0061	0.725632	0.978812	1	241587	173992	0.046578	2.9701e-06	COVID-19 Hospitalized	SEQUENCE_VARIANT	EUR
345.1	Epilepsy	neurological	rs62200027	CASC20	20	6469515	G	A	A	1.00589	0.016722	0.973453	1.0394	0.725637	0.978812	1	432236	8796	-0.053006	3.3456e-06	COVID-19 Hospitalized,COVID-19 Critically ill	NON_CODING_TRANSCRIPT_INTRON_VARIANT	EUR
601.4	Balanoposthitis	genitourinary	rs72655853	SBSPON	8	73985608	A	G	G	1.02427	0.0683293	0.895884	1.17105	0.725646	0.978812	1	440940	1950	0.22523	8.3915e-07	COVID-19 Critically ill	CODING_TRANSCRIPT_INTRON_VARIANT	EUR
342	Hemiplegia	neurological	rs72655853	SBSPON	8	73985608	A	G	G	1.02284	0.0643507	0.901637	1.16033	0.725655	0.978812	1	440356	2222	0.22523	8.3915e-07	COVID-19 Critically ill	CODING_TRANSCRIPT_INTRON_VARIANT	EUR
754	Congenital musculoskeletal deformities of spine	congenital anomalies	rs11234800	ME3	11	86479407	G	C	C	1.01496	0.0423138	0.934181	1.10272	0.725656	0.978812	1	440215	2250	-0.077173	3.0702e-06	COVID-19 Hospitalized	INTERGENIC_VARIANT	EUR
704	Diseases of hair and hair follicles	dermatologic	rs581342	LMNA	1	156095466	T	C	C	0.991068	0.0255689	0.942625	1.042	0.725659	0.978812	1	412605	12013	0.090245	2.6355e-07	COVID-19 Hospitalized	CODING_TRANSCRIPT_INTRON_VARIANT	EUR
722.7	Intervertebral disc disorder with myelopathy	musculoskeletal	rs35705950	MUC5B	11	1241221	G	T	T	0.987176	0.0367831	0.918512	1.06097	0.725665	0.978812	1	437148	3867	-0.11177	1.2224e-08	COVID-19 Hospitalized,COVID-19 Critically ill	UPSTREAM_GENE_VARIANT	EUR
287	Purpura and other hemorrhagic conditions	hematopoietic	rs2277732	DPP9	19	4723670	C	A	A	1.0042	0.0119542	0.980949	1.02801	0.725674	0.978813	1	410586	19146	0.11697	6.1912e-22	COVID-19 Hospitalized,COVID-19 Critically ill	FIVE_PRIME_UTR_INTRON_VARIANT	EUR
458	Hypotension	circulatory system	rs62200027	CASC20	20	6469515	G	A	A	0.996942	0.00872918	0.980031	1.01415	0.72571	0.978841	1	375830	35156	-0.053006	3.3456e-06	COVID-19 Hospitalized,COVID-19 Critically ill	NON_CODING_TRANSCRIPT_INTRON_VARIANT	EUR
752.2	Other specified congenital anomalies of nervous system	congenital anomalies	rs10129899	LINC00637	14	104330432	C	A	A	0.971246	0.0831623	0.825166	1.14319	0.725722	0.978841	1	444975	324	-0.057002	2.1916e-06	COVID-19 Hospitalized	INTERGENIC_VARIANT	EUR
706.3	Seborrhea	dermatologic	rs34488998	NKAIN3	8	63408372	G	A	A	0.956374	0.127151	0.745412	1.22704	0.72573	0.978841	1	441862	974	0.1355	3.4644e-06	COVID-19 Hospitalized	CODING_TRANSCRIPT_INTRON_VARIANT	EUR
559	Ileostomy status	digestive	rs1405655	NR1H2	19	50882619	T	C	C	0.986747	0.0380305	0.915871	1.06311	0.725738	0.978841	1	443674	1712	0.075181	1.1208e-11	COVID-19 Hospitalized,COVID-19 Critically ill	CODING_TRANSCRIPT_INTRON_VARIANT	EUR
303	Psychogenic and somatoform disorders	mental disorders	rs9367106	LOC100505711	6	41483390	G	C	C	0.979625	0.0586829	0.87319	1.09903	0.725744	0.978841	1	427677	9646	0.20225	3.4038e-11	COVID-19 Hospitalized	INTERGENIC_VARIANT	EUR
356	Hereditary and idiopathic peripheral neuropathy	neurological	rs10129899	LINC00637	14	104330432	C	A	A	0.997051	0.00842039	0.980731	1.01364	0.725747	0.978841	1	384129	34869	-0.057002	2.1916e-06	COVID-19 Hospitalized	INTERGENIC_VARIANT	EUR
359.1	Muscular dystrophies	neurological	rs75505823	LRP1	12	57540956	G	T	T	0.931097	0.203528	0.624815	1.38752	0.72576	0.978847	1	445444	303	-0.20852	3.0745e-06	COVID-19 Critically ill	CODING_TRANSCRIPT_INTRON_VARIANT	EUR
1002	NA	NA	rs10129899	LINC00637	14	104330432	C	A	A	0.996287	0.0106062	0.97579	1.01721	0.72577	0.978849	1	401669	21167	-0.057002	2.1916e-06	COVID-19 Hospitalized	INTERGENIC_VARIANT	EUR
411.4	Coronary atherosclerosis	circulatory system	rs7960611	CLEC1A	12	10230416	G	A	A	1.00308	0.00878043	0.98597	1.0205	0.725788	0.97885	1	303120	117872	-0.1584	3.3086e-07	COVID-19 Critically ill	CODING_TRANSCRIPT_INTRON_VARIANT	EUR
117.1	Histoplasmosis	infectious diseases	rs1453205	LOC101928196	2	19901073	C	T	T	1.0154	0.0435798	0.932273	1.10594	0.725789	0.97885	1	444205	1122	0.096992	3.6368e-06	COVID-19 Critically ill	INTERGENIC_VARIANT	EUR
200	Myeloproliferative disease	neoplasms	rs77534576	DLX4	17	47940666	C	T	T	1.02571	0.0723681	0.890067	1.18201	0.725804	0.97885	1	436536	5448	0.20794	1.7585e-10	COVID-19 Hospitalized	INTERGENIC_VARIANT	EUR
370.31	Keratoconjunctivitis sicca	sense organs	rs55654108	PDCL3P4	3	101425703	A	G	G	1.00902	0.0256077	0.959628	1.06096	0.725815	0.97885	1	434305	3544	-0.05662	1.0636e-06	COVID-19 Hospitalized	INTERGENIC_VARIANT	EUR
288.2	Elevated white blood cell count	hematopoietic	rs34488998	NKAIN3	8	63408372	G	A	A	0.987312	0.0364133	0.919304	1.06035	0.725826	0.97885	1	414052	11696	0.1355	3.4644e-06	COVID-19 Hospitalized	CODING_TRANSCRIPT_INTRON_VARIANT	EUR
696.3	Pityriasis	dermatologic	rs732990	CIB4	2	26842146	C	G	G	0.970131	0.0864753	0.818884	1.14931	0.725834	0.97885	1	444772	281	0.056389	5.6358e-07	COVID-19 Hospitalized	CODING_TRANSCRIPT_INTRON_VARIANT	EUR
573	Other disorders of liver	digestive	rs10774671	OAS1	12	113357193	G	A	A	1.00668	0.0189797	0.969918	1.04483	0.725836	0.97885	1	428256	6200	0.12569	3.6032e-11	COVID-19 Critically ill	SPLICE_ACCEPTOR_VARIANT	EUR
740.2	Osteoarthrosis, generalized	musculoskeletal	rs78313563	ESS2	22	19136365	G	A	A	0.979035	0.0604259	0.869689	1.10213	0.725861	0.97885	1	412382	16768	0.40873	6.5914e-07	COVID-19 Critically ill	UPSTREAM_GENE_VARIANT	EUR
727.5	Rupture of synovium	musculoskeletal	rs467843	TRAPPC13	5	64945715	A	G	G	0.98718	0.0367991	0.918487	1.06101	0.725872	0.97885	1	439952	1827	-0.089724	1.7259e-06	COVID-19 Critically ill	CODING_TRANSCRIPT_INTRON_VARIANT	EUR
960.1	Adverse effects of antibacterials (not penicillins)	injuries & poisonings	rs467843	TRAPPC13	5	64945715	A	G	G	1.02951	0.0829527	0.875028	1.21127	0.725876	0.97885	1	443768	362	-0.089724	1.7259e-06	COVID-19 Critically ill	CODING_TRANSCRIPT_INTRON_VARIANT	EUR
041	Bacterial infection NOS	infectious diseases	rs495828	ABO	9	136154867	G	T	T	1.00392	0.0111471	0.98222	1.02609	0.725878	0.97885	1	394422	25232	-0.13432	6.5649e-10	COVID-19 Critically ill	UPSTREAM_GENE_VARIANT	EUR
611.1	Abnormal mammogram	genitourinary	rs62200027	CASC20	20	6469515	G	A	A	1.00935	0.0265391	0.958188	1.06324	0.725886	0.97885	1	437496	4156	-0.053006	3.3456e-06	COVID-19 Hospitalized,COVID-19 Critically ill	NON_CODING_TRANSCRIPT_INTRON_VARIANT	EUR
782.6	Pallor and flushing	symptoms	rs10774671	OAS1	12	113357193	G	A	A	0.980006	0.0576084	0.875372	1.09715	0.725902	0.97885	1	442930	661	0.12569	3.6032e-11	COVID-19 Critically ill	SPLICE_ACCEPTOR_VARIANT	EUR
174.2	Breast cancer [male]	neoplasms	rs915823	TMPRSS2	21	42851454	A	C	C	0.957736	0.123177	0.752311	1.21926	0.725908	0.97885	1	445575	234	-0.066039	1.6687e-06	COVID-19 Hospitalized	CODING_TRANSCRIPT_INTRON_VARIANT	EUR
686.4	Pyogenic granuloma	dermatologic	rs3746539	PTPRT	20	40702071	G	A	A	1.01915	0.0541143	0.916593	1.13319	0.725916	0.97885	1	443027	755	0.05405	1.7723e-06	COVID-19 Hospitalized	THREE_PRIME_UTR_EXON_VARIANT	EUR
707	Chronic ulcer of skin	dermatologic	rs35508621	LZTFL1	3	45880481	T	C	C	0.993694	0.0180464	0.959161	1.02947	0.725921	0.97885	1	407073	24606	0.38931	6.0917e-89	COVID-19 Hospitalized	CODING_TRANSCRIPT_INTRON_VARIANT	EUR
315.1	Learning disorder	mental disorders	rs67959919	LZTFL1	3	45871908	G	A	A	1.05226	0.145335	0.791435	1.39905	0.725949	0.97885	1	445213	336	0.59355	1.6043e-80	COVID-19 Critically ill	CODING_TRANSCRIPT_INTRON_VARIANT	EUR
818	Intracranial hemorrhage (injury)	injuries & poisonings	rs9268576	HLA-DRA	6	32395641	T	C	C	1.02276	0.0642013	0.901827	1.1599	0.725993	0.97885	1	442239	2316	0.095134	9.9752e-07	COVID-19 Hospitalized	INTERGENIC_VARIANT	EUR
194	Cancer of other endocrine glands	neoplasms	rs10086829	COL14A1	8	121149129	G	A	A	1.01769	0.0500344	0.922627	1.12255	0.725994	0.97885	1	443427	1255	-0.097352	3.8599e-06	COVID-19 Critically ill	FIVE_PRIME_UTR_INTRON_VARIANT	EUR
726.1	Enthesopathy	musculoskeletal	rs76073397	MIR548H2	16	11386452	T	C	C	1.00473	0.0134613	0.978567	1.03159	0.725995	0.97885	1	362488	42897	0.14454	9.6663e-07	COVID-19 Critically ill,COVID-19 Hospitalized	INTERGENIC_VARIANT	EUR
758.1	Chromosomal anomalies	congenital anomalies	rs13050728	IFNAR2	21	34615210	T	C	C	0.965686	0.099634	0.794378	1.17394	0.726004	0.97885	1	445472	237	-0.10657	4.0686e-21	COVID-19 Hospitalized,COVID-19 Critically ill	CODING_TRANSCRIPT_INTRON_VARIANT	EUR
427.12	Paroxysmal ventricular tachycardia	circulatory system	rs732990	CIB4	2	26842146	C	G	G	1.00606	0.0172507	0.972616	1.04066	0.726021	0.97885	1	432008	7228	0.056389	5.6358e-07	COVID-19 Hospitalized	CODING_TRANSCRIPT_INTRON_VARIANT	EUR
700	Corns and callosities	dermatologic	rs732990	CIB4	2	26842146	C	G	G	1.0032	0.00910598	0.98545	1.02126	0.726026	0.97885	1	398426	27430	0.056389	5.6358e-07	COVID-19 Hospitalized	CODING_TRANSCRIPT_INTRON_VARIANT	EUR
276.14	Hypopotassemia	endocrine/metabolic	rs77534576	DLX4	17	47940666	C	T	T	1.0134	0.0379877	0.940688	1.09173	0.726034	0.97885	1	401228	21147	0.20794	1.7585e-10	COVID-19 Hospitalized	INTERGENIC_VARIANT	EUR
790.1	Elevated sedimentation rate	symptoms	rs12567716	FOXD2	1	48197570	T	C	C	0.959382	0.118339	0.760784	1.20982	0.726042	0.97885	1	444419	404	-0.090753	1.4878e-06	COVID-19 Hospitalized	INTERGENIC_VARIANT	EUR
819	Skull and face fracture and other intercranial injury	injuries & poisonings	rs2924480	ELF5	11	34529831	T	C	C	0.995402	0.0131513	0.970073	1.02139	0.726045	0.97885	1	418025	16280	-0.11648	2.817e-07	COVID-19 Critically ill	CODING_TRANSCRIPT_INTRON_VARIANT	EUR
327.72	Sleep related leg cramps	neurological	rs1405655	NR1H2	19	50882619	T	C	C	0.984485	0.0446248	0.902038	1.07447	0.726045	0.97885	1	441353	1240	0.075181	1.1208e-11	COVID-19 Hospitalized,COVID-19 Critically ill	CODING_TRANSCRIPT_INTRON_VARIANT	EUR
574.3	Cholecystitis without cholelithiasis	digestive	rs1250993	LOC101929525	10	81399565	C	G	G	0.992694	0.0209291	0.952798	1.03426	0.726079	0.97885	1	434894	6327	0.12403	5.3767e-08	COVID-19 Critically ill	INTERGENIC_VARIANT	EUR
320	Meningitis	neurological	rs76073397	MIR548H2	16	11386452	T	C	C	1.03163	0.0888851	0.866692	1.22796	0.726082	0.97885	1	444069	852	0.14454	9.6663e-07	COVID-19 Critically ill,COVID-19 Hospitalized	INTERGENIC_VARIANT	EUR
288.11	Neutropenia	hematopoietic	rs505922	ABO	9	136149229	T	C	C	0.991518	0.0243128	0.945378	1.03991	0.726086	0.97885	1	438702	3855	-0.099884	2.0889e-20	COVID-19 Hospitalized	CODING_TRANSCRIPT_INTRON_VARIANT	EUR
565	Anal and rectal conditions	digestive	rs2924480	ELF5	11	34529831	T	C	C	1.00483	0.0137538	0.978105	1.03229	0.726086	0.97885	1	407562	14101	-0.11648	2.817e-07	COVID-19 Critically ill	CODING_TRANSCRIPT_INTRON_VARIANT	EUR
599.6	Oliguria and anuria	genitourinary	rs2277732	DPP9	19	4723670	C	A	A	1.03801	0.106483	0.842487	1.27891	0.726087	0.97885	1	444487	227	0.11697	6.1912e-22	COVID-19 Hospitalized,COVID-19 Critically ill	FIVE_PRIME_UTR_INTRON_VARIANT	EUR
855	Complication of nervous system device, implant, and graft	injuries & poisonings	rs67959919	LZTFL1	3	45871908	G	A	A	0.939046	0.179519	0.660511	1.33504	0.726093	0.97885	1	445318	244	0.59355	1.6043e-80	COVID-19 Critically ill	CODING_TRANSCRIPT_INTRON_VARIANT	EUR
960.1	Adverse effects of antibacterials (not penicillins)	injuries & poisonings	rs1878527	ANKRD30BL	2	133056313	T	C	C	1.03483	0.0977337	0.854433	1.25332	0.7261	0.97885	1	443768	362	-0.077457	2.0215e-06	COVID-19 Hospitalized	INTERGENIC_VARIANT	EUR
440.2	Atherosclerosis of the extremities	circulatory system	rs7605877	FOXI3	2	88559025	T	C	C	1.00682	0.0193923	0.969267	1.04582	0.726103	0.97885	1	419620	14098	-0.071053	3.3369e-06	COVID-19 Hospitalized	INTERGENIC_VARIANT	EUR
740.12	Osteoarthrosis, localized, secondary	musculoskeletal	rs78313563	ESS2	22	19136365	G	A	A	0.970904	0.0842933	0.823049	1.14532	0.726111	0.97885	1	426038	8483	0.40873	6.5914e-07	COVID-19 Critically ill	UPSTREAM_GENE_VARIANT	EUR
526.8	Exostosis of jaw	digestive	rs78313563	ESS2	22	19136365	G	A	A	0.873849	0.384946	0.410931	1.85825	0.726112	0.97885	1	443510	431	0.40873	6.5914e-07	COVID-19 Critically ill	UPSTREAM_GENE_VARIANT	EUR
483	Acute bronchitis and bronchiolitis	respiratory	rs76073397	MIR548H2	16	11386452	T	C	C	1.00533	0.0151799	0.975861	1.03569	0.726138	0.97885	1	361560	33012	0.14454	9.6663e-07	COVID-19 Critically ill,COVID-19 Hospitalized	INTERGENIC_VARIANT	EUR
473.4	Voice disturbance	respiratory	rs13050728	IFNAR2	21	34615210	T	C	C	1.0046	0.0131026	0.97913	1.03073	0.726144	0.97885	1	421065	14397	-0.10657	4.0686e-21	COVID-19 Hospitalized,COVID-19 Critically ill	CODING_TRANSCRIPT_INTRON_VARIANT	EUR
698	Pruritus and related conditions	dermatologic	rs7089827	TFAM	10	60157611	C	T	T	0.991183	0.0252862	0.943257	1.04154	0.726151	0.97885	1	414190	10641	-0.14471	2.0338e-06	COVID-19 Critically ill	THREE_PRIME_UTR_EXON_VARIANT	EUR
661	NA	NA	rs77534576	DLX4	17	47940666	C	T	T	0.878949	0.368422	0.426935	1.80953	0.726174	0.97885	1	445136	240	0.20794	1.7585e-10	COVID-19 Hospitalized	INTERGENIC_VARIANT	EUR
070.4	Chronic hepatitis	infectious diseases	rs13050728	IFNAR2	21	34615210	T	C	C	1.01259	0.035734	0.9441	1.08605	0.726179	0.97885	1	441439	1884	-0.10657	4.0686e-21	COVID-19 Hospitalized,COVID-19 Critically ill	CODING_TRANSCRIPT_INTRON_VARIANT	EUR
070.3	Viral hepatitis C	infectious diseases	rs7560588	BCL11A	2	60727416	G	A	A	0.995506	0.01286	0.970728	1.02092	0.72618	0.97885	1	423756	18968	-0.12371	2.3396e-07	COVID-19 Critically ill	CODING_TRANSCRIPT_INTRON_VARIANT	EUR
278.1	Obesity	endocrine/metabolic	rs721917	SFTPD	10	81706324	A	G	G	1.00163	0.00464835	0.992545	1.0108	0.726232	0.97885	1	245913	167485	0.055247	2.0819e-07	COVID-19 Hospitalized	SYNONYMOUS_VARIANT	EUR
858	Complication of internal orthopedic device	injuries & poisonings	rs35705950	MUC5B	11	1241221	G	T	T	1.00972	0.0276144	0.956519	1.06587	0.726236	0.97885	1	433960	6817	-0.11177	1.2224e-08	COVID-19 Hospitalized,COVID-19 Critically ill	UPSTREAM_GENE_VARIANT	EUR
296.22	Major depressive disorder	mental disorders	rs7579014	BCL11A	2	60707894	G	A	A	0.998124	0.00536206	0.98769	1.00867	0.726239	0.97885	1	288067	131097	-0.05629	1.2614e-06	COVID-19 Hospitalized	CODING_TRANSCRIPT_INTRON_VARIANT	EUR
378	Strabismus and other disorders of binocular eye movements	sense organs	rs721917	SFTPD	10	81706324	A	G	G	1.00422	0.012014	0.980845	1.02814	0.726247	0.97885	1	420655	14796	0.055247	2.0819e-07	COVID-19 Hospitalized	SYNONYMOUS_VARIANT	EUR
601.8	Other inflammatory disorders of male genital organs	genitourinary	rs10774671	OAS1	12	113357193	G	A	A	1.01717	0.0486324	0.924696	1.1189	0.726252	0.97885	1	442872	933	0.12569	3.6032e-11	COVID-19 Critically ill	SPLICE_ACCEPTOR_VARIANT	EUR
191.1	Cancer of brain and nervous system	neoplasms	rs622568	SEC61G	7	54647894	A	C	C	1.0189	0.0534666	0.917527	1.13146	0.726258	0.97885	1	443448	1281	0.11965	2.6006e-06	COVID-19 Critically ill	INTERGENIC_VARIANT	EUR
870.1	Open wound or laceration of eye or eyelid	injuries & poisonings	rs1405655	NR1H2	19	50882619	T	C	C	1.01643	0.0465374	0.927819	1.1135	0.72626	0.97885	1	442238	1128	0.075181	1.1208e-11	COVID-19 Hospitalized,COVID-19 Critically ill	CODING_TRANSCRIPT_INTRON_VARIANT	EUR
272.9	Unspecified disorder of lipoid metabolism	endocrine/metabolic	rs61667602	CRHR1	17	43785349	T	C	C	1.01281	0.0363464	0.943165	1.08759	0.726283	0.97885	1	436670	2171	-0.093554	9.1279e-12	COVID-19 Hospitalized	FIVE_PRIME_UTR_INTRON_VARIANT	EUR
723	Other disorders of cervical region	musculoskeletal	rs75505823	LRP1	12	57540956	G	T	T	1.02252	0.063615	0.902655	1.1583	0.726309	0.97885	1	438024	2882	-0.20852	3.0745e-06	COVID-19 Critically ill	CODING_TRANSCRIPT_INTRON_VARIANT	EUR
540.1	Appendicitis	digestive	rs35508621	LZTFL1	3	45880481	T	C	C	0.983767	0.0467549	0.897624	1.07818	0.72631	0.97885	1	441311	3543	0.38931	6.0917e-89	COVID-19 Hospitalized	CODING_TRANSCRIPT_INTRON_VARIANT	EUR
817	Concussion	injuries & poisonings	rs10774679	OAS3	12	113374748	C	T	T	1.00844	0.0240211	0.962066	1.05706	0.726313	0.97885	1	434606	4079	0.075824	4.6954e-12	COVID-19 Hospitalized	UPSTREAM_GENE_VARIANT	EUR
381.2	Eustachian tube disorders	sense organs	rs35705950	MUC5B	11	1241221	G	T	T	0.990065	0.0285263	0.936229	1.047	0.726326	0.97885	1	428769	6468	-0.11177	1.2224e-08	COVID-19 Hospitalized,COVID-19 Critically ill	UPSTREAM_GENE_VARIANT	EUR
296	Mood disorders	mental disorders	rs7960611	CLEC1A	12	10230416	G	A	A	0.997259	0.00784184	0.982049	1.01271	0.726342	0.97885	1	236060	184597	-0.1584	3.3086e-07	COVID-19 Critically ill	CODING_TRANSCRIPT_INTRON_VARIANT	EUR
313.3	Autism	mental disorders	rs147812915	KAT7	17	47858295	C	T	T	0.919843	0.238726	0.576115	1.46865	0.726343	0.97885	1	445444	335	0.23438	1.0943e-07	COVID-19 Critically ill	INTERGENIC_VARIANT	EUR
227	Benign neoplasm of other endocrine glands and related structures	neoplasms	rs8052423	SLC22A31	16	89269178	G	T	T	0.989572	0.0299518	0.933152	1.0494	0.726347	0.97885	1	438035	4873	0.13037	1.0019e-06	COVID-19 Critically ill	UPSTREAM_GENE_VARIANT	EUR
353.1	Nerve plexus lesions	neurological	rs76073397	MIR548H2	16	11386452	T	C	C	1.02691	0.0758893	0.884988	1.1916	0.726364	0.97885	1	443148	1189	0.14454	9.6663e-07	COVID-19 Critically ill,COVID-19 Hospitalized	INTERGENIC_VARIANT	EUR
513.4	Hyperventilation	respiratory	rs7089827	TFAM	10	60157611	C	T	T	1.05869	0.162981	0.769203	1.45714	0.726373	0.97885	1	443955	239	-0.14471	2.0338e-06	COVID-19 Critically ill	THREE_PRIME_UTR_EXON_VARIANT	EUR
870.8	Open wound of genital organs	injuries & poisonings	rs9367106	LOC100505711	6	41483390	G	C	C	0.875849	0.378806	0.416859	1.84022	0.726379	0.97885	1	445011	254	0.20225	3.4038e-11	COVID-19 Hospitalized	INTERGENIC_VARIANT	EUR
377	Disorders of optic nerve and visual pathways	sense organs	rs2284028	NCF4	22	37265172	A	C	C	1.02852	0.0803488	0.878655	1.20394	0.72638	0.97885	1	425807	10485	0.31271	4.1737e-06	COVID-19 Critically ill	CODING_TRANSCRIPT_INTRON_VARIANT	EUR
352.2	Facial nerve disorders [CN7]	neurological	rs34488998	NKAIN3	8	63408372	G	A	A	0.977493	0.0650555	0.860475	1.11042	0.7264	0.97885	1	439512	3637	0.1355	3.4644e-06	COVID-19 Hospitalized	CODING_TRANSCRIPT_INTRON_VARIANT	EUR
351	Other peripheral nerve disorders	neurological	rs9577395	ATP11A	13	113534984	C	G	G	1.00246	0.00703531	0.988737	1.01638	0.726402	0.97885	1	333092	77494	0.064829	8.6068e-07	COVID-19 Hospitalized,COVID-19 Critically ill	CODING_TRANSCRIPT_INTRON_VARIANT	EUR
170	Cancer of bone and connective tissue	neoplasms	rs10774671	OAS1	12	113357193	G	A	A	0.987678	0.0354358	0.921409	1.05871	0.726427	0.97885	1	441927	1747	0.12569	3.6032e-11	COVID-19 Critically ill	SPLICE_ACCEPTOR_VARIANT	EUR
369	Infection of the eye	sense organs	rs9501257	HLA-DPB1	6	33055355	A	G	G	1.00747	0.0212811	0.966315	1.05038	0.726449	0.97885	1	407499	13620	0.17269	4.1339e-08	COVID-19 Critically ill	THREE_PRIME_UTR_EXON_VARIANT	EUR
528	Diseases of the oral soft tissues, excluding lesions specific for gingiva and tongue	digestive	rs732990	CIB4	2	26842146	C	G	G	1.0049	0.0139693	0.977759	1.03279	0.726462	0.97885	1	414449	11108	0.056389	5.6358e-07	COVID-19 Hospitalized	CODING_TRANSCRIPT_INTRON_VARIANT	EUR
961.1	Poisoning/allergy of sulfonamides	injuries & poisonings	rs9501257	HLA-DPB1	6	33055355	A	G	G	1.0472	0.131848	0.808728	1.356	0.726465	0.97885	1	444362	327	0.17269	4.1339e-08	COVID-19 Critically ill	THREE_PRIME_UTR_EXON_VARIANT	EUR
853	Complication of colostomy or enterostomy	injuries & poisonings	rs9268576	HLA-DRA	6	32395641	T	C	C	0.958229	0.12197	0.754481	1.217	0.72647	0.97885	1	444594	670	0.095134	9.9752e-07	COVID-19 Hospitalized	INTERGENIC_VARIANT	EUR
587	Kidney replaced by transpant	genitourinary	rs67579710	THBS3	1	155173527	G	A	A	0.976424	0.0682022	0.854249	1.11607	0.726471	0.97885	1	444494	1131	-0.10348	1.0252e-09	COVID-19 Hospitalized	CODING_TRANSCRIPT_INTRON_VARIANT	EUR
792.1	Papanicolaou smear of cervix or vagina with atypical squamous cells	genitourinary	rs9577395	ATP11A	13	113534984	C	G	G	1.01704	0.0483056	0.925169	1.11804	0.726474	0.97885	1	443241	1421	0.064829	8.6068e-07	COVID-19 Hospitalized,COVID-19 Critically ill	CODING_TRANSCRIPT_INTRON_VARIANT	EUR
274.21	Chondrocalcinosis	endocrine/metabolic	rs77534576	DLX4	17	47940666	C	T	T	1.0382	0.107162	0.841519	1.28084	0.726481	0.97885	1	440683	2426	0.20794	1.7585e-10	COVID-19 Hospitalized	INTERGENIC_VARIANT	EUR
727.8	Plica syndrome	musculoskeletal	rs12809318	FBRSL1	12	133140840	T	C	C	1.03462	0.0972868	0.855004	1.25196	0.726497	0.97885	1	444938	227	-0.062781	9.5289e-09	COVID-19 Hospitalized	CODING_TRANSCRIPT_INTRON_VARIANT	EUR
513.8	Disorders of diaphragm	respiratory	rs77534576	DLX4	17	47940666	C	T	T	1.0488	0.136233	0.803032	1.3698	0.726511	0.97885	1	441883	1501	0.20794	1.7585e-10	COVID-19 Hospitalized	INTERGENIC_VARIANT	EUR
969	Poisoning by psychotropic agents	injuries & poisonings	rs7560588	BCL11A	2	60727416	G	A	A	1.01215	0.0345239	0.945927	1.08301	0.726514	0.97885	1	439317	2462	-0.12371	2.3396e-07	COVID-19 Critically ill	CODING_TRANSCRIPT_INTRON_VARIANT	EUR
907	Injuries to the nervous system	injuries & poisonings	rs2284028	NCF4	22	37265172	A	C	C	0.961244	0.113023	0.770243	1.19961	0.726543	0.97885	1	433021	5437	0.31271	4.1737e-06	COVID-19 Critically ill	CODING_TRANSCRIPT_INTRON_VARIANT	EUR
389.1	Sensorineural hearing loss	sense organs	rs9577395	ATP11A	13	113534984	C	G	G	1.00214	0.00610984	0.99021	1.01421	0.72656	0.97885	1	214465	182487	0.064829	8.6068e-07	COVID-19 Hospitalized,COVID-19 Critically ill	CODING_TRANSCRIPT_INTRON_VARIANT	EUR
733.2	Cyst of bone	musculoskeletal	rs622568	SEC61G	7	54647894	A	C	C	1.02949	0.0831143	0.874734	1.21163	0.726562	0.97885	1	443198	527	0.11965	2.6006e-06	COVID-19 Critically ill	INTERGENIC_VARIANT	EUR
593.2	Microscopic hematuria	genitourinary	rs76073397	MIR548H2	16	11386452	T	C	C	0.993001	0.0200859	0.954668	1.03287	0.726568	0.97885	1	413338	17777	0.14454	9.6663e-07	COVID-19 Critically ill,COVID-19 Hospitalized	INTERGENIC_VARIANT	EUR
560.3	Peritoneal or intestinal adhesions	digestive	rs7579014	BCL11A	2	60707894	G	A	A	1.02121	0.0600263	0.907865	1.14871	0.726587	0.97885	1	444285	663	-0.05629	1.2614e-06	COVID-19 Hospitalized	CODING_TRANSCRIPT_INTRON_VARIANT	EUR
427.12	Paroxysmal ventricular tachycardia	circulatory system	rs11085727	TYK2	19	10466123	C	T	T	1.00652	0.0185964	0.970498	1.04389	0.726594	0.97885	1	432008	7228	0.17253	2.3333e-18	COVID-19 Critically ill,COVID-19 Hospitalized	CODING_TRANSCRIPT_INTRON_VARIANT	EUR
507	Pleurisy; pleural effusion	respiratory	rs2284028	NCF4	22	37265172	A	C	C	0.976493	0.0680333	0.854592	1.11578	0.7266	0.97885	1	413843	15536	0.31271	4.1737e-06	COVID-19 Critically ill	CODING_TRANSCRIPT_INTRON_VARIANT	EUR
426.7	Abnormal electrocardiogram [ECG] [EKG]	circulatory system	rs1250993	LOC101929525	10	81399565	C	G	G	1.00363	0.010363	0.983451	1.02422	0.726604	0.97885	1	377804	27285	0.12403	5.3767e-08	COVID-19 Critically ill	INTERGENIC_VARIANT	EUR
627.4	Premenopausal menorrhagia	genitourinary	rs9501257	HLA-DPB1	6	33055355	A	G	G	0.959198	0.119143	0.759441	1.2115	0.726607	0.97885	1	444653	423	0.17269	4.1339e-08	COVID-19 Critically ill	THREE_PRIME_UTR_EXON_VARIANT	EUR
287	Purpura and other hemorrhagic conditions	hematopoietic	rs8052423	SLC22A31	16	89269178	G	T	T	0.994648	0.0153472	0.965175	1.02502	0.726614	0.97885	1	410586	19146	0.13037	1.0019e-06	COVID-19 Critically ill	UPSTREAM_GENE_VARIANT	EUR
204.1	Lymphoid leukemia	neoplasms	rs10129899	LINC00637	14	104330432	C	A	A	0.990352	0.02773	0.937963	1.04567	0.726633	0.97885	1	442294	2960	-0.057002	2.1916e-06	COVID-19 Hospitalized	INTERGENIC_VARIANT	EUR
353	Nerve root and plexus disorders	neurological	rs581342	LMNA	1	156095466	T	C	C	1.01265	0.035962	0.943733	1.0866	0.726636	0.97885	1	430868	5898	0.090245	2.6355e-07	COVID-19 Hospitalized	CODING_TRANSCRIPT_INTRON_VARIANT	EUR
626.4	Premenstrual tension syndromes	genitourinary	rs2277732	DPP9	19	4723670	C	A	A	1.03202	0.0901616	0.864854	1.2315	0.726653	0.97885	1	445247	322	0.11697	6.1912e-22	COVID-19 Hospitalized,COVID-19 Critically ill	FIVE_PRIME_UTR_INTRON_VARIANT	EUR
735.2	Acquired toe deformities	musculoskeletal	rs3746539	PTPRT	20	40702071	G	A	A	1.003	0.00855518	0.986317	1.01996	0.726653	0.97885	1	392923	33040	0.05405	1.7723e-06	COVID-19 Hospitalized	THREE_PRIME_UTR_EXON_VARIANT	EUR
194	Cancer of other endocrine glands	neoplasms	rs1453205	LOC101928196	2	19901073	C	T	T	0.985692	0.0412249	0.909182	1.06864	0.726663	0.97885	1	443427	1255	0.096992	3.6368e-06	COVID-19 Critically ill	INTERGENIC_VARIANT	EUR
338.1	Acute pain	neurological	rs111837807	CCHCR1	6	31121232	T	C	C	0.993171	0.0196013	0.95574	1.03207	0.726664	0.97885	1	392505	18247	0.20363	2.152e-11	COVID-19 Critically ill,COVID-19 Hospitalized	CODING_TRANSCRIPT_INTRON_VARIANT	EUR
854	Complications of cardiac/vascular device, implant, and graft	injuries & poisonings	rs60869999	MYO1C	17	1390948	A	T	T	1.00768	0.0218812	0.965376	1.05183	0.726675	0.97885	1	432610	6001	0.059541	2.9039e-06	COVID-19 Hospitalized	CODING_TRANSCRIPT_INTRON_VARIANT	EUR
733	Other disorders of bone and cartilage	musculoskeletal	rs60305836	CDH8	16	61709381	A	C	C	0.992152	0.0225411	0.949273	1.03697	0.726691	0.97885	1	419369	9504	0.086719	1.1846e-06	COVID-19 Hospitalized	CODING_TRANSCRIPT_INTRON_VARIANT	EUR
580.12	Non-proliferative glomerulonephritis	genitourinary	rs55654108	PDCL3P4	3	101425703	A	G	G	1.02348	0.0664079	0.898574	1.16575	0.726693	0.97885	1	445083	520	-0.05662	1.0636e-06	COVID-19 Hospitalized	INTERGENIC_VARIANT	EUR
781	Symptoms involving nervous and musculoskeletal systems	symptoms	rs7605877	FOXI3	2	88559025	T	C	C	0.989929	0.0289605	0.935304	1.04774	0.726694	0.97885	1	425129	6245	-0.071053	3.3369e-06	COVID-19 Hospitalized	INTERGENIC_VARIANT	EUR
224	Benign neoplasm of eye	neoplasms	rs7089827	TFAM	10	60157611	C	T	T	0.993223	0.0194552	0.956063	1.03183	0.726695	0.97885	1	417778	18379	-0.14471	2.0338e-06	COVID-19 Critically ill	THREE_PRIME_UTR_EXON_VARIANT	EUR
333.8	Other degenerative diseases of the basal ganglia	neurological	rs9577395	ATP11A	13	113534984	C	G	G	0.966298	0.0980868	0.797296	1.17112	0.726701	0.97885	1	445082	324	0.064829	8.6068e-07	COVID-19 Hospitalized,COVID-19 Critically ill	CODING_TRANSCRIPT_INTRON_VARIANT	EUR
281	Other deficiency anemia	hematopoietic	rs111783124	LOC101928126	21	35362848	G	A	A	0.993795	0.0178085	0.959706	1.02909	0.726701	0.97885	1	416925	15056	0.13532	2.1558e-07	COVID-19 Critically ill	INTERGENIC_VARIANT	EUR
451.2	Phlebitis and thrombophlebitis of lower extremities	circulatory system	rs915823	TMPRSS2	21	42851454	A	C	C	1.01443	0.0410009	0.936103	1.09932	0.726701	0.97885	1	440489	2005	-0.066039	1.6687e-06	COVID-19 Hospitalized	CODING_TRANSCRIPT_INTRON_VARIANT	EUR
394	Rheumatic disease of the heart valves	circulatory system	rs1405655	NR1H2	19	50882619	T	C	C	1.00716	0.0203986	0.967683	1.04824	0.726703	0.97885	1	429087	5989	0.075181	1.1208e-11	COVID-19 Hospitalized,COVID-19 Critically ill	CODING_TRANSCRIPT_INTRON_VARIANT	EUR
836	Traumatic arthropathy	injuries & poisonings	rs1453205	LOC101928196	2	19901073	C	T	T	1.00619	0.0176523	0.971972	1.04161	0.726714	0.97885	1	430980	6945	0.096992	3.6368e-06	COVID-19 Critically ill	INTERGENIC_VARIANT	EUR
371.21	Allergic conjunctivitis	sense organs	rs721917	SFTPD	10	81706324	A	G	G	0.994261	0.0164669	0.962684	1.02687	0.726715	0.97885	1	425780	7760	0.055247	2.0819e-07	COVID-19 Hospitalized	SYNONYMOUS_VARIANT	EUR
966	Poisoning by anticonvulsants and anti-Parkinsonism drugs	injuries & poisonings	rs7671107	LOC101929161	4	25449225	G	A	A	0.974466	0.0740091	0.842888	1.12658	0.726718	0.97885	1	444084	606	-0.064456	1.0803e-06	COVID-19 Hospitalized	INTERGENIC_VARIANT	EUR
070.1	Viral hepatitis A	infectious diseases	rs35508621	LZTFL1	3	45880481	T	C	C	0.946732	0.156625	0.696479	1.2869	0.726721	0.97885	1	444861	319	0.38931	6.0917e-89	COVID-19 Hospitalized	CODING_TRANSCRIPT_INTRON_VARIANT	EUR
395.2	Nonrheumatic aortic valve disorders	circulatory system	rs7089827	TFAM	10	60157611	C	T	T	1.00688	0.0196325	0.968877	1.04638	0.726724	0.97885	1	416064	18250	-0.14471	2.0338e-06	COVID-19 Critically ill	THREE_PRIME_UTR_EXON_VARIANT	EUR
939.1	Contact and allergic dermatitis of eyelid	dermatologic	rs12660421	FOXP4-AS1	6	41488378	G	A	A	0.878583	0.370398	0.425109	1.81579	0.726733	0.97885	1	444680	267	0.35506	1.1424e-09	COVID-19 Critically ill	DOWNSTREAM_GENE_VARIANT	EUR
800.2	Fracture of unspecified part of femur	injuries & poisonings	rs72655853	SBSPON	8	73985608	A	G	G	1.02182	0.061778	0.905297	1.15335	0.726733	0.97885	1	442075	2410	0.22523	8.3915e-07	COVID-19 Critically ill	CODING_TRANSCRIPT_INTRON_VARIANT	EUR
513.3	Hypoventilation	respiratory	rs9896243	NSF	17	44826056	C	G	G	0.989525	0.0301335	0.932775	1.04973	0.72674	0.97885	1	434569	3404	-0.13155	3.2234e-08	COVID-19 Critically ill	CODING_TRANSCRIPT_INTRON_VARIANT	EUR
276	Disorders of fluid, electrolyte, and acid-base balance	endocrine/metabolic	rs147812915	KAT7	17	47858295	C	T	T	0.993879	0.0175716	0.960232	1.0287	0.72676	0.97885	1	328463	69784	0.23438	1.0943e-07	COVID-19 Critically ill	INTERGENIC_VARIANT	EUR
323	Encephalitis	neurological	rs915823	TMPRSS2	21	42851454	A	C	C	1.02826	0.0797438	0.879474	1.20221	0.726776	0.97885	1	444790	523	-0.066039	1.6687e-06	COVID-19 Hospitalized	CODING_TRANSCRIPT_INTRON_VARIANT	EUR
323	Encephalitis	neurological	rs34488998	NKAIN3	8	63408372	G	A	A	0.940634	0.175153	0.667315	1.3259	0.726779	0.97885	1	444790	523	0.1355	3.4644e-06	COVID-19 Hospitalized	CODING_TRANSCRIPT_INTRON_VARIANT	EUR
440	Atherosclerosis	circulatory system	rs147812915	KAT7	17	47858295	C	T	T	0.989273	0.0308687	0.931196	1.05097	0.726815	0.97885	1	403825	19592	0.23438	1.0943e-07	COVID-19 Critically ill	INTERGENIC_VARIANT	EUR
204.4	Multiple myeloma	neoplasms	rs67579710	THBS3	1	155173527	G	A	A	1.0208	0.0589322	0.909448	1.14579	0.726828	0.97885	1	443872	1472	-0.10348	1.0252e-09	COVID-19 Hospitalized	CODING_TRANSCRIPT_INTRON_VARIANT	EUR
394.1	Mitral valve stenosis and aortic valve stenosis	circulatory system	rs11234800	ME3	11	86479407	G	C	C	0.981942	0.0521646	0.886509	1.08765	0.726833	0.97885	1	440241	1520	-0.077173	3.0702e-06	COVID-19 Hospitalized	INTERGENIC_VARIANT	EUR
604.3	Peyronie's disease	genitourinary	rs2284028	NCF4	22	37265172	A	C	C	1.05996	0.166706	0.764524	1.46957	0.72684	0.97885	1	442176	2340	0.31271	4.1737e-06	COVID-19 Critically ill	CODING_TRANSCRIPT_INTRON_VARIANT	EUR
654.1	Abnormality of organs and soft tissues of pelvis complicating pregnancy, childbirth, or the puerperium	pregnancy complications	rs9461128	TMEM14B	6	10753875	T	C	C	1.15461	0.411586	0.515339	2.58689	0.72687	0.97885	1	445605	242	0.13046	3.4269e-06	COVID-19 Hospitalized	CODING_TRANSCRIPT_INTRON_VARIANT	EUR
187.8	Neoplasm of uncertain behavior of male genital organs	neoplasms	rs78313563	ESS2	22	19136365	G	A	A	1.11424	0.309698	0.607245	2.04454	0.726873	0.97885	1	444091	564	0.40873	6.5914e-07	COVID-19 Critically ill	UPSTREAM_GENE_VARIANT	EUR
729	Other disorders of soft tissues	musculoskeletal	rs495828	ABO	9	136154867	G	T	T	0.991966	0.0230947	0.948066	1.0379	0.726878	0.97885	1	424081	5633	-0.13432	6.5649e-10	COVID-19 Critically ill	UPSTREAM_GENE_VARIANT	EUR
429.3	Symptoms involving cardiovascular system	circulatory system	rs10086829	COL14A1	8	121149129	G	A	A	1.00836	0.0238452	0.962321	1.05661	0.72688	0.97885	1	425491	5545	-0.097352	3.8599e-06	COVID-19 Critically ill	FIVE_PRIME_UTR_INTRON_VARIANT	EUR
522.5	Periapical abscess	digestive	rs9896243	NSF	17	44826056	C	G	G	0.991542	0.024319	0.945389	1.03995	0.726885	0.97885	1	427566	5280	-0.13155	3.2234e-08	COVID-19 Critically ill	CODING_TRANSCRIPT_INTRON_VARIANT	EUR
727.5	Rupture of synovium	musculoskeletal	rs35154152	THBS3	1	155172725	T	C	C	1.01858	0.0527111	0.918603	1.12944	0.726892	0.97885	1	439952	1827	-0.20528	2.3574e-11	COVID-19 Critically ill	SYNONYMOUS_VARIANT	EUR
710.19	Unspecified osteomyelitis	musculoskeletal	rs1453205	LOC101928196	2	19901073	C	T	T	0.993694	0.018113	0.959036	1.0296	0.726892	0.97885	1	436301	6584	0.096992	3.6368e-06	COVID-19 Critically ill	INTERGENIC_VARIANT	EUR
292.11	Aphasia	mental disorders	rs721917	SFTPD	10	81706324	A	G	G	1.01062	0.0302563	0.952435	1.07237	0.726892	0.97885	1	440992	2258	0.055247	2.0819e-07	COVID-19 Hospitalized	SYNONYMOUS_VARIANT	EUR
274	Gout and other crystal arthropathies	endocrine/metabolic	rs111837807	CCHCR1	6	31121232	T	C	C	1.00464	0.0132588	0.97887	1.03109	0.726902	0.97885	1	391768	41652	0.20363	2.152e-11	COVID-19 Critically ill,COVID-19 Hospitalized	CODING_TRANSCRIPT_INTRON_VARIANT	EUR
472	Chronic pharyngitis and nasopharyngitis	respiratory	rs10129899	LINC00637	14	104330432	C	A	A	1.00382	0.0109115	0.982578	1.02552	0.726904	0.97885	1	402044	19854	-0.057002	2.1916e-06	COVID-19 Hospitalized	INTERGENIC_VARIANT	EUR
360	Disorders of the globe	sense organs	rs11702230	LOC101928126	21	35377591	C	T	T	1.02233	0.0632404	0.903154	1.15724	0.726907	0.97885	1	442238	1249	0.099731	3.223e-09	COVID-19 Hospitalized	INTERGENIC_VARIANT	EUR
723.1	Torticollis	musculoskeletal	rs3746539	PTPRT	20	40702071	G	A	A	0.976972	0.0667077	0.857236	1.11343	0.726908	0.97885	1	443521	500	0.05405	1.7723e-06	COVID-19 Hospitalized	THREE_PRIME_UTR_EXON_VARIANT	EUR
535.6	Duodenitis	digestive	rs12809318	FBRSL1	12	133140840	T	C	C	0.988568	0.0329246	0.926789	1.05446	0.726917	0.97885	1	436703	1985	-0.062781	9.5289e-09	COVID-19 Hospitalized	CODING_TRANSCRIPT_INTRON_VARIANT	EUR
394.1	Mitral valve stenosis and aortic valve stenosis	circulatory system	rs72711165	TMEM65	8	125336564	T	C	C	1.06041	0.167955	0.762973	1.47379	0.726928	0.97885	1	440241	1520	0.18279	6.0907e-07	COVID-19 Hospitalized	CODING_TRANSCRIPT_INTRON_VARIANT	EUR
253.4	Anterior pituitary disorders	endocrine/metabolic	rs2277732	DPP9	19	4723670	C	A	A	0.989475	0.0302997	0.932424	1.05002	0.726936	0.97885	1	440459	2866	0.11697	6.1912e-22	COVID-19 Hospitalized,COVID-19 Critically ill	FIVE_PRIME_UTR_INTRON_VARIANT	EUR
288.3	Eosinophilia	hematopoietic	rs3746539	PTPRT	20	40702071	G	A	A	1.01696	0.0481593	0.925359	1.11763	0.726938	0.97885	1	443560	952	0.05405	1.7723e-06	COVID-19 Hospitalized	THREE_PRIME_UTR_EXON_VARIANT	EUR
440.2	Atherosclerosis of the extremities	circulatory system	rs11234800	ME3	11	86479407	G	C	C	1.00604	0.0172535	0.972591	1.04065	0.726951	0.97885	1	419620	14098	-0.077173	3.0702e-06	COVID-19 Hospitalized	INTERGENIC_VARIANT	EUR
411	Ischemic Heart Disease	circulatory system	rs76423999	SLC12A7	5	1098067	T	A	A	1.00391	0.011181	0.982151	1.02615	0.726966	0.97885	1	279861	134832	0.18412	3.8813e-07	COVID-19 Critically ill	CODING_TRANSCRIPT_INTRON_VARIANT	EUR
198	Secondary malignant neoplasm	neoplasms	rs111783124	LOC101928126	21	35362848	G	A	A	1.00614	0.017538	0.972145	1.04133	0.726966	0.97885	1	425144	15450	0.13532	2.1558e-07	COVID-19 Critically ill	INTERGENIC_VARIANT	EUR
303.1	Dissociative disorder	mental disorders	rs915823	TMPRSS2	21	42851454	A	C	C	0.973352	0.0773552	0.836421	1.1327	0.726969	0.97885	1	444653	576	-0.066039	1.6687e-06	COVID-19 Hospitalized	CODING_TRANSCRIPT_INTRON_VARIANT	EUR
348.8	Encephalopathy, not elsewhere classified	neurological	rs7089827	TFAM	10	60157611	C	T	T	0.988025	0.0345037	0.923418	1.05715	0.726977	0.97885	1	433089	5751	-0.14471	2.0338e-06	COVID-19 Critically ill	THREE_PRIME_UTR_EXON_VARIANT	EUR
451	Phlebitis and thrombophlebitis	circulatory system	rs7560588	BCL11A	2	60727416	G	A	A	1.0097	0.0276459	0.956444	1.06592	0.726982	0.97885	1	435594	3834	-0.12371	2.3396e-07	COVID-19 Critically ill	CODING_TRANSCRIPT_INTRON_VARIANT	EUR
261.2	Vitamin B-complex deficiencies	endocrine/metabolic	rs35508621	LZTFL1	3	45880481	T	C	C	0.993114	0.0197925	0.955326	1.0324	0.726985	0.97885	1	413043	20333	0.38931	6.0917e-89	COVID-19 Hospitalized	CODING_TRANSCRIPT_INTRON_VARIANT	EUR
222	Benign neoplasm of male genital organs	neoplasms	rs10129899	LINC00637	14	104330432	C	A	A	1.00839	0.0239411	0.962169	1.05684	0.726991	0.97885	1	434871	3973	-0.057002	2.1916e-06	COVID-19 Hospitalized	INTERGENIC_VARIANT	EUR
386	Vertiginous syndromes and other disorders of vestibular system	sense organs	rs7671107	LOC101929161	4	25449225	G	A	A	1.00534	0.0152679	0.975706	1.03588	0.726998	0.97885	1	414117	15031	-0.064456	1.0803e-06	COVID-19 Hospitalized	INTERGENIC_VARIANT	EUR
200	Myeloproliferative disease	neoplasms	rs147812915	KAT7	17	47858295	C	T	T	0.980155	0.057415	0.875836	1.0969	0.726999	0.97885	1	436536	5448	0.23438	1.0943e-07	COVID-19 Critically ill	INTERGENIC_VARIANT	EUR
415	Pulmonary heart disease	circulatory system	rs67959919	LZTFL1	3	45871908	G	A	A	0.993262	0.0193658	0.956268	1.03169	0.727012	0.97885	1	412511	20817	0.59355	1.6043e-80	COVID-19 Critically ill	CODING_TRANSCRIPT_INTRON_VARIANT	EUR
245.21	Chronic lymphocytic thyroiditis	endocrine/metabolic	rs1453205	LOC101928196	2	19901073	C	T	T	0.984492	0.04477	0.901787	1.07478	0.727015	0.97885	1	444126	1069	0.096992	3.6368e-06	COVID-19 Critically ill	INTERGENIC_VARIANT	EUR
752.1	Neural tube defects	congenital anomalies	rs61667602	CRHR1	17	43785349	T	C	C	1.03965	0.111397	0.835734	1.29333	0.727016	0.97885	1	445399	230	-0.093554	9.1279e-12	COVID-19 Hospitalized	FIVE_PRIME_UTR_INTRON_VARIANT	EUR
277.1	Disorders of porphyrin metabolism	endocrine/metabolic	rs62200027	CASC20	20	6469515	G	A	A	1.02727	0.0770888	0.883219	1.19483	0.727035	0.978864	1	445381	400	-0.053006	3.3456e-06	COVID-19 Hospitalized,COVID-19 Critically ill	NON_CODING_TRANSCRIPT_INTRON_VARIANT	EUR
601.12	Chronic prostatitis	genitourinary	rs12809318	FBRSL1	12	133140840	T	C	C	0.992001	0.0230105	0.948256	1.03776	0.727073	0.978892	1	436467	4084	-0.062781	9.5289e-09	COVID-19 Hospitalized	CODING_TRANSCRIPT_INTRON_VARIANT	EUR
705.1	Dyshidrosis	dermatologic	rs75505823	LRP1	12	57540956	G	T	T	1.03156	0.0890391	0.866374	1.22825	0.727084	0.978892	1	441461	1459	-0.20852	3.0745e-06	COVID-19 Critically ill	CODING_TRANSCRIPT_INTRON_VARIANT	EUR
149.3	Cancer of hypopharynx	neoplasms	rs111837807	CCHCR1	6	31121232	T	C	C	0.951641	0.142027	0.720409	1.25709	0.727091	0.978892	1	445377	352	0.20363	2.152e-11	COVID-19 Critically ill,COVID-19 Hospitalized	CODING_TRANSCRIPT_INTRON_VARIANT	EUR
681.7	Cellulitis and abscess of trunk	dermatologic	rs7560588	BCL11A	2	60727416	G	A	A	1.0071	0.0202731	0.967868	1.04792	0.727107	0.978892	1	428180	7211	-0.12371	2.3396e-07	COVID-19 Critically ill	CODING_TRANSCRIPT_INTRON_VARIANT	EUR
586	Other disorders of the kidney and ureters	genitourinary	rs67959919	LZTFL1	3	45871908	G	A	A	1.00595	0.0170132	0.972964	1.04006	0.727108	0.978892	1	390837	26945	0.59355	1.6043e-80	COVID-19 Critically ill	CODING_TRANSCRIPT_INTRON_VARIANT	EUR
350.5	Abnormal reflex	neurological	rs2924480	ELF5	11	34529831	T	C	C	1.03928	0.110392	0.837076	1.29032	0.727108	0.978892	1	444882	211	-0.11648	2.817e-07	COVID-19 Critically ill	CODING_TRANSCRIPT_INTRON_VARIANT	EUR
038.2	Gram positive septicemia	infectious diseases	rs2924480	ELF5	11	34529831	T	C	C	1.01466	0.0417072	0.935017	1.10109	0.727129	0.978909	1	442093	1482	-0.11648	2.817e-07	COVID-19 Critically ill	CODING_TRANSCRIPT_INTRON_VARIANT	EUR
527.2	Sialoadenitis	digestive	rs77534576	DLX4	17	47940666	C	T	T	1.04785	0.133981	0.805853	1.36253	0.727174	0.978958	1	441857	1553	0.20794	1.7585e-10	COVID-19 Hospitalized	INTERGENIC_VARIANT	EUR
276.5	Hypovolemia	endocrine/metabolic	rs75505823	LRP1	12	57540956	G	T	T	1.00852	0.0243214	0.961573	1.05776	0.727202	0.97897	1	393396	20802	-0.20852	3.0745e-06	COVID-19 Critically ill	CODING_TRANSCRIPT_INTRON_VARIANT	EUR
222	Benign neoplasm of male genital organs	neoplasms	rs9896243	NSF	17	44826056	C	G	G	0.990327	0.027863	0.937695	1.04591	0.727211	0.97897	1	434871	3973	-0.13155	3.2234e-08	COVID-19 Critically ill	CODING_TRANSCRIPT_INTRON_VARIANT	EUR
626.1	Irregular menstrual cycle/bleeding	genitourinary	rs34488998	NKAIN3	8	63408372	G	A	A	0.979628	0.0590029	0.872646	1.09973	0.727215	0.97897	1	436782	5911	0.1355	3.4644e-06	COVID-19 Hospitalized	CODING_TRANSCRIPT_INTRON_VARIANT	EUR
429	Ill-defined descriptions and complications of heart disease	circulatory system	rs7960611	CLEC1A	12	10230416	G	A	A	1.00768	0.0219221	0.965297	1.05192	0.727226	0.97897	1	404729	12631	-0.1584	3.3086e-07	COVID-19 Critically ill	CODING_TRANSCRIPT_INTRON_VARIANT	EUR
378.1	Strabismus (not specified as paralytic)	sense organs	rs9461128	TMEM14B	6	10753875	T	C	C	0.975095	0.0723088	0.846248	1.12356	0.72725	0.97897	1	427838	9986	0.13046	3.4269e-06	COVID-19 Hospitalized	CODING_TRANSCRIPT_INTRON_VARIANT	EUR
574.11	Cholelithiasis with acute cholecystitis	digestive	rs3746539	PTPRT	20	40702071	G	A	A	0.987126	0.0371534	0.917799	1.06169	0.727263	0.97897	1	441709	1616	0.05405	1.7723e-06	COVID-19 Hospitalized	THREE_PRIME_UTR_EXON_VARIANT	EUR
523	Gingival and periodontal diseases	digestive	rs2924480	ELF5	11	34529831	T	C	C	0.997627	0.00681342	0.984393	1.01104	0.727272	0.97897	1	357807	66945	-0.11648	2.817e-07	COVID-19 Critically ill	CODING_TRANSCRIPT_INTRON_VARIANT	EUR
530.15	Eosinophilic esophagitis	digestive	rs6869036	MGAT1	5	180223327	C	T	T	0.934435	0.194445	0.638318	1.36792	0.727276	0.97897	1	444881	673	0.25536	1.7578e-06	COVID-19 Critically ill	FIVE_PRIME_UTR_INTRON_VARIANT	EUR
443.8	Other specified peripheral vascular diseases	circulatory system	rs4830964	.	23	15515319	C	G	G	0.991862	0.0234323	0.947339	1.03848	0.727302	0.97897	1	439423	2339	0.046578	2.9701e-06	COVID-19 Hospitalized	SEQUENCE_VARIANT	EUR
286.12	Congenital deficiency of other clotting factors (including factor VII)	hematopoietic	rs11702230	LOC101928126	21	35377591	C	T	T	0.967264	0.0954473	0.802232	1.16625	0.727305	0.97897	1	444862	575	0.099731	3.223e-09	COVID-19 Hospitalized	INTERGENIC_VARIANT	EUR
756.3	Congenital anomalies of muscle, tendon, fascia, and connective tissue	congenital anomalies	rs12660421	FOXP4-AS1	6	41488378	G	A	A	1.10598	0.288865	0.627862	1.94818	0.727306	0.97897	1	444751	346	0.35506	1.1424e-09	COVID-19 Critically ill	DOWNSTREAM_GENE_VARIANT	EUR
041	Bacterial infection NOS	infectious diseases	rs467843	TRAPPC13	5	64945715	A	G	G	0.996441	0.0102236	0.976674	1.01661	0.727317	0.97897	1	394422	25232	-0.089724	1.7259e-06	COVID-19 Critically ill	CODING_TRANSCRIPT_INTRON_VARIANT	EUR
264	Lack of normal physiological development	endocrine/metabolic	rs732990	CIB4	2	26842146	C	G	G	0.969204	0.0897079	0.812935	1.15551	0.727326	0.97897	1	444988	261	0.056389	5.6358e-07	COVID-19 Hospitalized	CODING_TRANSCRIPT_INTRON_VARIANT	EUR
365.2	Primary angle-closure glaucoma	sense organs	rs4830964	.	23	15515319	C	G	G	0.995111	0.0140556	0.968072	1.02291	0.727328	0.97897	1	435044	6698	0.046578	2.9701e-06	COVID-19 Hospitalized	SEQUENCE_VARIANT	EUR
560.2	Impaction of intestine	digestive	rs11234800	ME3	11	86479407	G	C	C	0.97705	0.0665882	0.857505	1.11326	0.727333	0.97897	1	442157	938	-0.077173	3.0702e-06	COVID-19 Hospitalized	INTERGENIC_VARIANT	EUR
414.2	ASCVD	circulatory system	rs7605877	FOXI3	2	88559025	T	C	C	1.01287	0.0366822	0.942607	1.08838	0.727337	0.97897	1	437950	3831	-0.071053	3.3369e-06	COVID-19 Hospitalized	INTERGENIC_VARIANT	EUR
286.8	Hypercoagulable state	hematopoietic	rs67579710	THBS3	1	155173527	G	A	A	1.01612	0.0458783	0.928743	1.11173	0.727338	0.97897	1	441891	2427	-0.10348	1.0252e-09	COVID-19 Hospitalized	CODING_TRANSCRIPT_INTRON_VARIANT	EUR
357	Inflammatory and toxic neuropathy	neurological	rs9268576	HLA-DRA	6	32395641	T	C	C	1.01012	0.0288854	0.954522	1.06896	0.72737	0.97897	1	418887	11712	0.095134	9.9752e-07	COVID-19 Hospitalized	INTERGENIC_VARIANT	EUR
695.41	Cutaneous lupus erythematosus	dermatologic	rs581342	LMNA	1	156095466	T	C	C	0.964079	0.104934	0.784861	1.18422	0.727371	0.97897	1	444935	726	0.090245	2.6355e-07	COVID-19 Hospitalized	CODING_TRANSCRIPT_INTRON_VARIANT	EUR
348.4	Cerebral cysts	neurological	rs72711165	TMEM65	8	125336564	T	C	C	0.874799	0.383693	0.41239	1.8557	0.727378	0.97897	1	444984	347	0.18279	6.0907e-07	COVID-19 Hospitalized	CODING_TRANSCRIPT_INTRON_VARIANT	EUR
300.3	Obsessive-compulsive disorders	mental disorders	rs12809318	FBRSL1	12	133140840	T	C	C	0.99217	0.0225487	0.949277	1.037	0.727393	0.97897	1	438993	4291	-0.062781	9.5289e-09	COVID-19 Hospitalized	CODING_TRANSCRIPT_INTRON_VARIANT	EUR
276.12	Hyposmolality and/or hyponatremia	endocrine/metabolic	rs11085727	TYK2	19	10466123	C	T	T	0.995484	0.0129843	0.97047	1.02114	0.727393	0.97897	1	414228	15182	0.17253	2.3333e-18	COVID-19 Critically ill,COVID-19 Hospitalized	CODING_TRANSCRIPT_INTRON_VARIANT	EUR
800.2	Fracture of unspecified part of femur	injuries & poisonings	rs6869036	MGAT1	5	180223327	C	T	T	1.035	0.0986944	0.852966	1.25588	0.727409	0.97897	1	442075	2410	0.25536	1.7578e-06	COVID-19 Critically ill	FIVE_PRIME_UTR_INTRON_VARIANT	EUR
350.5	Abnormal reflex	neurological	rs60305836	CDH8	16	61709381	A	C	C	0.948421	0.151933	0.704167	1.2774	0.727422	0.97897	1	444882	211	0.086719	1.1846e-06	COVID-19 Hospitalized	CODING_TRANSCRIPT_INTRON_VARIANT	EUR
961.1	Poisoning/allergy of sulfonamides	injuries & poisonings	rs581342	LMNA	1	156095466	T	C	C	1.05389	0.150608	0.784508	1.41577	0.727458	0.97897	1	444362	327	0.090245	2.6355e-07	COVID-19 Hospitalized	CODING_TRANSCRIPT_INTRON_VARIANT	EUR
561.2	NA	NA	rs72711165	TMEM65	8	125336564	T	C	C	0.96801	0.0932927	0.806248	1.16223	0.727458	0.97897	1	427311	5412	0.18279	6.0907e-07	COVID-19 Hospitalized	CODING_TRANSCRIPT_INTRON_VARIANT	EUR
756.3	Congenital anomalies of muscle, tendon, fascia, and connective tissue	congenital anomalies	rs76073397	MIR548H2	16	11386452	T	C	C	1.0497	0.139185	0.799082	1.37893	0.727459	0.97897	1	444751	346	0.14454	9.6663e-07	COVID-19 Critically ill,COVID-19 Hospitalized	INTERGENIC_VARIANT	EUR
704.8	Other specified diseases of hair and hair follicles	dermatologic	rs2924480	ELF5	11	34529831	T	C	C	0.993726	0.0180588	0.959169	1.02953	0.727462	0.97897	1	421265	8068	-0.11648	2.817e-07	COVID-19 Critically ill	CODING_TRANSCRIPT_INTRON_VARIANT	EUR
870.3	Other open wound of head and face	injuries & poisonings	rs2924480	ELF5	11	34529831	T	C	C	1.01089	0.0310677	0.951168	1.07435	0.727473	0.97897	1	435153	2681	-0.11648	2.817e-07	COVID-19 Critically ill	CODING_TRANSCRIPT_INTRON_VARIANT	EUR
386.9	Dizziness and giddiness (Light-headedness and vertigo)	sense organs	rs7579014	BCL11A	2	60707894	G	A	A	0.997547	0.00704846	0.983861	1.01142	0.727479	0.97897	1	340138	56538	-0.05629	1.2614e-06	COVID-19 Hospitalized	CODING_TRANSCRIPT_INTRON_VARIANT	EUR
695.7	Prurigo and Lichen	dermatologic	rs34488998	NKAIN3	8	63408372	G	A	A	1.01632	0.0464623	0.927861	1.11322	0.727482	0.97897	1	428716	6950	0.1355	3.4644e-06	COVID-19 Hospitalized	CODING_TRANSCRIPT_INTRON_VARIANT	EUR
290.12	Dementia with cerebral degenerations	mental disorders	rs9268576	HLA-DRA	6	32395641	T	C	C	1.02783	0.0787768	0.88078	1.19944	0.727483	0.97897	1	443105	1538	0.095134	9.9752e-07	COVID-19 Hospitalized	INTERGENIC_VARIANT	EUR
427.6	Premature beats	circulatory system	rs35154152	THBS3	1	155172725	T	C	C	1.00856	0.0244477	0.961369	1.05806	0.727486	0.97897	1	422708	8731	-0.20528	2.3574e-11	COVID-19 Critically ill	SYNONYMOUS_VARIANT	EUR
528.3	Cellulitis and abscess of oral soft tissues	digestive	rs12809318	FBRSL1	12	133140840	T	C	C	0.983854	0.0467133	0.897776	1.07818	0.727491	0.97897	1	440670	981	-0.062781	9.5289e-09	COVID-19 Hospitalized	CODING_TRANSCRIPT_INTRON_VARIANT	EUR
835	Internal derangement of knee	injuries & poisonings	rs34488998	NKAIN3	8	63408372	G	A	A	0.99054	0.0272758	0.938977	1.04494	0.727494	0.97897	1	408569	21491	0.1355	3.4644e-06	COVID-19 Hospitalized	CODING_TRANSCRIPT_INTRON_VARIANT	EUR
772.1	Muscular wasting and disuse atrophy	symptoms	rs10129899	LINC00637	14	104330432	C	A	A	0.986148	0.0400294	0.911736	1.06663	0.727497	0.97897	1	442005	1411	-0.057002	2.1916e-06	COVID-19 Hospitalized	INTERGENIC_VARIANT	EUR
365	Glaucoma	sense organs	rs60869999	MYO1C	17	1390948	A	T	T	1.00238	0.00681317	0.98908	1.01585	0.727512	0.97897	1	348824	77649	0.059541	2.9039e-06	COVID-19 Hospitalized	CODING_TRANSCRIPT_INTRON_VARIANT	EUR
738	Other acquired musculoskeletal deformity	musculoskeletal	rs581342	LMNA	1	156095466	T	C	C	0.989798	0.0294307	0.934319	1.04857	0.727517	0.97897	1	424649	9131	0.090245	2.6355e-07	COVID-19 Hospitalized	CODING_TRANSCRIPT_INTRON_VARIANT	EUR
277.5	Other disorders of lipoid metabolism	endocrine/metabolic	rs10774679	OAS3	12	113374748	C	T	T	1.00663	0.0189533	0.969918	1.04472	0.727522	0.97897	1	429749	6378	0.075824	4.6954e-12	COVID-19 Hospitalized	UPSTREAM_GENE_VARIANT	EUR
578.1	Hematemesis	digestive	rs10774671	OAS1	12	113357193	G	A	A	1.01149	0.0327867	0.948534	1.07862	0.727529	0.97897	1	440524	2065	0.12569	3.6032e-11	COVID-19 Critically ill	SPLICE_ACCEPTOR_VARIANT	EUR
578.1	Hematemesis	digestive	rs505922	ABO	9	136149229	T	C	C	0.988466	0.0333002	0.926012	1.05513	0.72756	0.978981	1	440524	2065	-0.099884	2.0889e-20	COVID-19 Hospitalized	CODING_TRANSCRIPT_INTRON_VARIANT	EUR
473	Diseases of the larynx and vocal cords	respiratory	rs11702230	LOC101928126	21	35377591	C	T	T	1.00602	0.0172255	0.972621	1.04056	0.727565	0.978981	1	416209	17808	0.099731	3.223e-09	COVID-19 Hospitalized	INTERGENIC_VARIANT	EUR
686.5	Pyoderma	dermatologic	rs2924480	ELF5	11	34529831	T	C	C	0.966833	0.0968235	0.799715	1.16887	0.727569	0.978981	1	444851	276	-0.11648	2.817e-07	COVID-19 Critically ill	CODING_TRANSCRIPT_INTRON_VARIANT	EUR
622	Polyp of female genital organs	genitourinary	rs77534576	DLX4	17	47940666	C	T	T	1.06846	0.190095	0.736123	1.55084	0.727572	0.978981	1	444226	804	0.20794	1.7585e-10	COVID-19 Hospitalized	INTERGENIC_VARIANT	EUR
295.1	Schizophrenia	mental disorders	rs76423999	SLC12A7	5	1098067	T	A	A	1.01173	0.0334916	0.947454	1.08037	0.727603	0.978998	1	433330	9001	0.18412	3.8813e-07	COVID-19 Critically ill	CODING_TRANSCRIPT_INTRON_VARIANT	EUR
365.5	Pseudoexfoliation glaucoma	sense organs	rs67959919	LZTFL1	3	45871908	G	A	A	1.02878	0.0814734	0.876948	1.20691	0.727613	0.978998	1	444441	1025	0.59355	1.6043e-80	COVID-19 Critically ill	CODING_TRANSCRIPT_INTRON_VARIANT	EUR
370.31	Keratoconjunctivitis sicca	sense organs	rs5023077	FBRSL1	12	133141973	T	C	C	0.991443	0.0246748	0.944636	1.04057	0.727613	0.978998	1	434305	3544	-0.090901	1.5172e-06	COVID-19 Critically ill	CODING_TRANSCRIPT_INTRON_VARIANT	EUR
153.3	Malignant neoplasm of rectum, rectosigmoid junction, and anus	neoplasms	rs8052423	SLC22A31	16	89269178	G	T	T	0.98691	0.0378306	0.916381	1.06287	0.727619	0.978998	1	441430	3037	0.13037	1.0019e-06	COVID-19 Critically ill	UPSTREAM_GENE_VARIANT	EUR
287	Purpura and other hemorrhagic conditions	hematopoietic	rs117169628	SLC22A31	16	89262657	G	A	A	0.994613	0.0155088	0.964835	1.02531	0.727631	0.979003	1	410586	19146	0.081201	5.77e-07	COVID-19 Hospitalized	SYNONYMOUS_VARIANT	EUR
427.3	Other specified cardiac dysrhythmias	circulatory system	rs55654108	PDCL3P4	3	101425703	A	G	G	1.00288	0.0082507	0.98679	1.01923	0.727676	0.979028	1	365340	38291	-0.05662	1.0636e-06	COVID-19 Hospitalized	INTERGENIC_VARIANT	EUR
446.5	Giant cell arteritis	circulatory system	rs5023077	FBRSL1	12	133141973	T	C	C	1.01814	0.0516323	0.92015	1.12657	0.727688	0.979028	1	444617	805	-0.090901	1.5172e-06	COVID-19 Critically ill	CODING_TRANSCRIPT_INTRON_VARIANT	EUR
727.5	Rupture of synovium	musculoskeletal	rs67579710	THBS3	1	155173527	G	A	A	1.01856	0.0528157	0.918396	1.12965	0.727689	0.979028	1	439952	1827	-0.10348	1.0252e-09	COVID-19 Hospitalized	CODING_TRANSCRIPT_INTRON_VARIANT	EUR
579.8	Nonspecific abnormal findings in stool contents	digestive	rs60305836	CDH8	16	61709381	A	C	C	0.990979	0.0260237	0.941702	1.04284	0.727691	0.979028	1	418775	7031	0.086719	1.1846e-06	COVID-19 Hospitalized	CODING_TRANSCRIPT_INTRON_VARIANT	EUR
270.32	Paraproteinemia	endocrine/metabolic	rs55654108	PDCL3P4	3	101425703	A	G	G	0.991333	0.0250002	0.943929	1.04112	0.727693	0.979028	1	440972	3764	-0.05662	1.0636e-06	COVID-19 Hospitalized	INTERGENIC_VARIANT	EUR
586.3	Vascular disorders of kidney/hypertrophy	genitourinary	rs2284028	NCF4	22	37265172	A	C	C	1.17065	0.452525	0.482212	2.84196	0.727702	0.979028	1	445012	289	0.31271	4.1737e-06	COVID-19 Critically ill	CODING_TRANSCRIPT_INTRON_VARIANT	EUR
626.11	Absent or infrequent menstruation	genitourinary	rs9268576	HLA-DRA	6	32395641	T	C	C	0.963458	0.106932	0.781289	1.1881	0.72774	0.979048	1	443782	904	0.095134	9.9752e-07	COVID-19 Hospitalized	INTERGENIC_VARIANT	EUR
297.1	Suicidal ideation	mental disorders	rs9367106	LOC100505711	6	41483390	G	C	C	1.01562	0.0445153	0.93076	1.10821	0.727779	0.979048	1	419045	16810	0.20225	3.4038e-11	COVID-19 Hospitalized	INTERGENIC_VARIANT	EUR
733.9	Chondromalacia	musculoskeletal	rs13050728	IFNAR2	21	34615210	T	C	C	0.981278	0.0542968	0.882215	1.09146	0.727786	0.979048	1	442699	803	-0.10657	4.0686e-21	COVID-19 Hospitalized,COVID-19 Critically ill	CODING_TRANSCRIPT_INTRON_VARIANT	EUR
585	Renal failure	genitourinary	rs7671107	LOC101929161	4	25449225	G	A	A	1.00257	0.00737279	0.988186	1.01716	0.727792	0.979048	1	338642	81191	-0.064456	1.0803e-06	COVID-19 Hospitalized	INTERGENIC_VARIANT	EUR
377.1	Optic atrophy	sense organs	rs13050728	IFNAR2	21	34615210	T	C	C	0.99209	0.0228172	0.9487	1.03746	0.727797	0.979048	1	436033	4608	-0.10657	4.0686e-21	COVID-19 Hospitalized,COVID-19 Critically ill	CODING_TRANSCRIPT_INTRON_VARIANT	EUR
155	Cancer of liver and intrahepatic bile duct	neoplasms	rs111783124	LOC101928126	21	35362848	G	A	A	0.986317	0.039586	0.912684	1.06589	0.727804	0.979048	1	441767	2984	0.13532	2.1558e-07	COVID-19 Critically ill	INTERGENIC_VARIANT	EUR
740.2	Osteoarthrosis, generalized	musculoskeletal	rs9501257	HLA-DPB1	6	33055355	A	G	G	1.00675	0.0193152	0.969345	1.04559	0.727808	0.979048	1	412382	16768	0.17269	4.1339e-08	COVID-19 Critically ill	THREE_PRIME_UTR_EXON_VARIANT	EUR
612.1	Galactorrhea	genitourinary	rs111783124	LOC101928126	21	35362848	G	A	A	1.05052	0.141599	0.795927	1.38654	0.727817	0.979048	1	445416	222	0.13532	2.1558e-07	COVID-19 Critically ill	INTERGENIC_VARIANT	EUR
728	Disorders of muscle, ligament, and fascia	musculoskeletal	rs10129899	LINC00637	14	104330432	C	A	A	1.01409	0.0401934	0.937265	1.0972	0.72782	0.979048	1	440748	1393	-0.057002	2.1916e-06	COVID-19 Hospitalized	INTERGENIC_VARIANT	EUR
797.1	Cardiogenic shock	symptoms	rs2924480	ELF5	11	34529831	T	C	C	0.980852	0.0555536	0.879662	1.09368	0.727821	0.979048	1	443679	841	-0.11648	2.817e-07	COVID-19 Critically ill	CODING_TRANSCRIPT_INTRON_VARIANT	EUR
753.1	Congenital cataract and lens anomalies	congenital anomalies	rs7605877	FOXI3	2	88559025	T	C	C	0.954148	0.134871	0.73251	1.24285	0.727834	0.979048	1	444398	290	-0.071053	3.3369e-06	COVID-19 Hospitalized	INTERGENIC_VARIANT	EUR
704.11	Alopecia Areata	dermatologic	rs766826	ELF5	11	34528766	C	T	T	0.976264	0.0690286	0.852727	1.1177	0.727835	0.979048	1	444886	566	-0.082134	1.155e-11	COVID-19 Hospitalized	CODING_TRANSCRIPT_INTRON_VARIANT	EUR
458.9	Hypotension NOS	circulatory system	rs11702230	LOC101928126	21	35377591	C	T	T	1.00564	0.0161665	0.974277	1.03802	0.727844	0.979048	1	398123	20562	0.099731	3.223e-09	COVID-19 Hospitalized	INTERGENIC_VARIANT	EUR
495.11	Chronic obstructive asthma with exacerbation	respiratory	rs4830964	.	23	15515319	C	G	G	1.01244	0.0355214	0.944349	1.08544	0.727858	0.979048	1	442595	1063	0.046578	2.9701e-06	COVID-19 Hospitalized	SEQUENCE_VARIANT	EUR
362.9	Retinal edema	sense organs	rs12567716	FOXD2	1	48197570	T	C	C	1.01147	0.0327869	0.94852	1.07861	0.727866	0.979048	1	435938	5057	-0.090753	1.4878e-06	COVID-19 Hospitalized	INTERGENIC_VARIANT	EUR
256.4	Polycystic ovaries	endocrine/metabolic	rs7560588	BCL11A	2	60727416	G	A	A	0.97569	0.0707338	0.849382	1.12078	0.727892	0.979048	1	445084	636	-0.12371	2.3396e-07	COVID-19 Critically ill	CODING_TRANSCRIPT_INTRON_VARIANT	EUR
753.1	Congenital cataract and lens anomalies	congenital anomalies	rs2277732	DPP9	19	4723670	C	A	A	0.967399	0.0952629	0.802634	1.16599	0.727896	0.979048	1	444398	290	0.11697	6.1912e-22	COVID-19 Hospitalized,COVID-19 Critically ill	FIVE_PRIME_UTR_INTRON_VARIANT	EUR
796	Elevated prostate specific antigen [PSA]	genitourinary	rs147812915	KAT7	17	47858295	C	T	T	0.992989	0.0202213	0.954404	1.03313	0.727903	0.979048	1	379128	51273	0.23438	1.0943e-07	COVID-19 Critically ill	INTERGENIC_VARIANT	EUR
710.1	Osteomyelitis	musculoskeletal	rs76073397	MIR548H2	16	11386452	T	C	C	0.990347	0.0278809	0.937681	1.04597	0.727914	0.979048	1	433156	9211	0.14454	9.6663e-07	COVID-19 Critically ill,COVID-19 Hospitalized	INTERGENIC_VARIANT	EUR
371	Inflammation of the eye	sense organs	rs12567716	FOXD2	1	48197570	T	C	C	0.996194	0.0109597	0.975024	1.01782	0.727918	0.979048	1	350293	52871	-0.090753	1.4878e-06	COVID-19 Hospitalized	INTERGENIC_VARIANT	EUR
297	Suicidal ideation or attempt	mental disorders	rs67959919	LZTFL1	3	45871908	G	A	A	0.993057	0.0200265	0.954834	1.03281	0.727926	0.979048	1	411263	20246	0.59355	1.6043e-80	COVID-19 Critically ill	CODING_TRANSCRIPT_INTRON_VARIANT	EUR
433.5	Cerebral aneurysm	circulatory system	rs72711165	TMEM65	8	125336564	T	C	C	0.938839	0.181418	0.657912	1.33972	0.727931	0.979048	1	443765	1480	0.18279	6.0907e-07	COVID-19 Hospitalized	CODING_TRANSCRIPT_INTRON_VARIANT	EUR
875	Non-healing surgical wound	injuries & poisonings	rs10129899	LINC00637	14	104330432	C	A	A	1.00911	0.0260772	0.958833	1.06203	0.727933	0.979048	1	438718	3316	-0.057002	2.1916e-06	COVID-19 Hospitalized	INTERGENIC_VARIANT	EUR
572	Ascites (non malignant)	digestive	rs9461128	TMEM14B	6	10753875	T	C	C	0.960157	0.116885	0.763571	1.20736	0.727952	0.979048	1	438480	3949	0.13046	3.4269e-06	COVID-19 Hospitalized	CODING_TRANSCRIPT_INTRON_VARIANT	EUR
304	Adjustment reaction	mental disorders	rs67579710	THBS3	1	155173527	G	A	A	1.0034	0.00976441	0.984382	1.02279	0.727966	0.979048	1	342376	66777	-0.10348	1.0252e-09	COVID-19 Hospitalized	CODING_TRANSCRIPT_INTRON_VARIANT	EUR
426.24	Atrioventricular block, complete	circulatory system	rs12660421	FOXP4-AS1	6	41488378	G	A	A	0.97345	0.0773651	0.836489	1.13284	0.727979	0.979048	1	438212	5858	0.35506	1.1424e-09	COVID-19 Critically ill	DOWNSTREAM_GENE_VARIANT	EUR
967	Adverse effects of sedatives or other central nervous system depressants and anesthetics	injuries & poisonings	rs7960611	CLEC1A	12	10230416	G	A	A	1.03033	0.0859276	0.870636	1.21933	0.728006	0.979048	1	442444	804	-0.1584	3.3086e-07	COVID-19 Critically ill	CODING_TRANSCRIPT_INTRON_VARIANT	EUR
964	Poisoning by agents primarily affecting blood constituents	injuries & poisonings	rs5023077	FBRSL1	12	133141973	T	C	C	1.01491	0.0425639	0.93368	1.10321	0.728017	0.979048	1	441680	1181	-0.090901	1.5172e-06	COVID-19 Critically ill	CODING_TRANSCRIPT_INTRON_VARIANT	EUR
172.3	Carcinoma in situ of skin	neoplasms	rs10086829	COL14A1	8	121149129	G	A	A	1.00852	0.0244111	0.961408	1.05795	0.728044	0.979048	1	432789	5290	-0.097352	3.8599e-06	COVID-19 Critically ill	FIVE_PRIME_UTR_INTRON_VARIANT	EUR
008.52	Intestinal infection due to C. difficile	infectious diseases	rs35508621	LZTFL1	3	45880481	T	C	C	0.985739	0.041308	0.909077	1.06887	0.728046	0.979048	1	437817	4452	0.38931	6.0917e-89	COVID-19 Hospitalized	CODING_TRANSCRIPT_INTRON_VARIANT	EUR
070	Viral hepatitis	infectious diseases	rs111837807	CCHCR1	6	31121232	T	C	C	0.993558	0.0185861	0.958016	1.03042	0.728046	0.979048	1	420238	20872	0.20363	2.152e-11	COVID-19 Critically ill,COVID-19 Hospitalized	CODING_TRANSCRIPT_INTRON_VARIANT	EUR
495.2	Asthma with exacerbation	respiratory	rs78313563	ESS2	22	19136365	G	A	A	0.958372	0.122279	0.754137	1.21792	0.728046	0.979048	1	436877	3974	0.40873	6.5914e-07	COVID-19 Critically ill	UPSTREAM_GENE_VARIANT	EUR
480.1	Bacterial pneumonia	respiratory	rs4830964	.	23	15515319	C	G	G	0.996126	0.0111623	0.97457	1.01816	0.728048	0.979048	1	422651	10579	0.046578	2.9701e-06	COVID-19 Hospitalized	SEQUENCE_VARIANT	EUR
348.7	Coma	neurological	rs35705950	MUC5B	11	1241221	G	T	T	1.04943	0.138757	0.799547	1.37741	0.728051	0.979048	1	444885	257	-0.11177	1.2224e-08	COVID-19 Hospitalized,COVID-19 Critically ill	UPSTREAM_GENE_VARIANT	EUR
446.9	Arteritis NOS	circulatory system	rs4830964	.	23	15515319	C	G	G	0.985232	0.0427873	0.905979	1.07142	0.728054	0.979048	1	444276	718	0.046578	2.9701e-06	COVID-19 Hospitalized	SEQUENCE_VARIANT	EUR
396	Abnormal heart sounds	circulatory system	rs2924480	ELF5	11	34529831	T	C	C	0.995	0.014415	0.967282	1.02351	0.728065	0.979048	1	415801	12909	-0.11648	2.817e-07	COVID-19 Critically ill	CODING_TRANSCRIPT_INTRON_VARIANT	EUR
358.1	Myasthenia gravis	neurological	rs2924480	ELF5	11	34529831	T	C	C	0.982513	0.0507394	0.889506	1.08525	0.728073	0.979048	1	444682	1010	-0.11648	2.817e-07	COVID-19 Critically ill	CODING_TRANSCRIPT_INTRON_VARIANT	EUR
327.31	Central/nonobstroctive sleep apnea	neurological	rs7671107	LOC101929161	4	25449225	G	A	A	1.009	0.0257821	0.959284	1.0613	0.728077	0.979048	1	434656	5137	-0.064456	1.0803e-06	COVID-19 Hospitalized	INTERGENIC_VARIANT	EUR
530.9	Heartburn	digestive	rs11702230	LOC101928126	21	35377591	C	T	T	1.01284	0.0367088	0.942531	1.0884	0.728098	0.979048	1	429977	3778	0.099731	3.223e-09	COVID-19 Hospitalized	INTERGENIC_VARIANT	EUR
798	Malaise and fatigue	symptoms	rs9896243	NSF	17	44826056	C	G	G	1.00267	0.00767977	0.987694	1.01788	0.728125	0.979048	1	326656	62733	-0.13155	3.2234e-08	COVID-19 Critically ill	CODING_TRANSCRIPT_INTRON_VARIANT	EUR
790	Nonspecific findings on examination of blood	symptoms	rs34488998	NKAIN3	8	63408372	G	A	A	0.963975	0.105546	0.783836	1.18551	0.728128	0.979048	1	438831	1399	0.1355	3.4644e-06	COVID-19 Hospitalized	CODING_TRANSCRIPT_INTRON_VARIANT	EUR
752	Nervous system congenital anomalies	congenital anomalies	rs732990	CIB4	2	26842146	C	G	G	1.02093	0.0595947	0.908381	1.14742	0.728185	0.979048	1	444184	597	0.056389	5.6358e-07	COVID-19 Hospitalized	CODING_TRANSCRIPT_INTRON_VARIANT	EUR
990	Effects radiation NOS	injuries & poisonings	rs60869999	MYO1C	17	1390948	A	T	T	0.991856	0.023529	0.947154	1.03867	0.728185	0.979048	1	434813	5216	0.059541	2.9039e-06	COVID-19 Hospitalized	CODING_TRANSCRIPT_INTRON_VARIANT	EUR
912	Insect bite	injuries & poisonings	rs721917	SFTPD	10	81706324	A	G	G	1.00802	0.022974	0.963634	1.05444	0.728186	0.979048	1	427106	3933	0.055247	2.0819e-07	COVID-19 Hospitalized	SYNONYMOUS_VARIANT	EUR
212	Benign neoplasm of respiratory and intrathoracic organs	neoplasms	rs35154152	THBS3	1	155172725	T	C	C	1.0226	0.0643157	0.901491	1.15999	0.7282	0.979048	1	442475	1217	-0.20528	2.3574e-11	COVID-19 Critically ill	SYNONYMOUS_VARIANT	EUR
965	Poisoning by analgesics, antipyretics, and antirheumatics	injuries & poisonings	rs12259804	PLEKHS1	10	115573378	T	C	C	1.04176	0.117751	0.827065	1.3122	0.728236	0.979048	1	442271	908	-0.27547	4.8674e-08	COVID-19 Critically ill	INTERGENIC_VARIANT	EUR
010	Tuberculosis	infectious diseases	rs7089827	TFAM	10	60157611	C	T	T	1.02339	0.0665454	0.898251	1.16596	0.728262	0.979048	1	441929	1481	-0.14471	2.0338e-06	COVID-19 Critically ill	THREE_PRIME_UTR_EXON_VARIANT	EUR
315	Develomental delays and disorders	mental disorders	rs2277732	DPP9	19	4723670	C	A	A	1.01262	0.0361023	0.943446	1.08687	0.728265	0.979048	1	439078	2000	0.11697	6.1912e-22	COVID-19 Hospitalized,COVID-19 Critically ill	FIVE_PRIME_UTR_INTRON_VARIANT	EUR
149.1	Cancer of oropharynx	neoplasms	rs1250993	LOC101929525	10	81399565	C	G	G	1.01263	0.0361253	0.943411	1.08693	0.728273	0.979048	1	443159	2099	0.12403	5.3767e-08	COVID-19 Critically ill	INTERGENIC_VARIANT	EUR
495.1	Chronic obstructive asthma	respiratory	rs13050728	IFNAR2	21	34615210	T	C	C	1.00861	0.0246695	0.961	1.05857	0.728282	0.979048	1	436853	3956	-0.10657	4.0686e-21	COVID-19 Hospitalized,COVID-19 Critically ill	CODING_TRANSCRIPT_INTRON_VARIANT	EUR
282	Hereditary hemolytic anemias	hematopoietic	rs2277732	DPP9	19	4723670	C	A	A	1.01861	0.0530668	0.917985	1.13026	0.728298	0.979048	1	443597	976	0.11697	6.1912e-22	COVID-19 Hospitalized,COVID-19 Critically ill	FIVE_PRIME_UTR_INTRON_VARIANT	EUR
709.2	Sicca syndrome	dermatologic	rs732990	CIB4	2	26842146	C	G	G	0.983984	0.0464791	0.898307	1.07783	0.72831	0.979048	1	443194	977	0.056389	5.6358e-07	COVID-19 Hospitalized	CODING_TRANSCRIPT_INTRON_VARIANT	EUR
567	Peritonitis and retroperitoneal infections	digestive	rs732990	CIB4	2	26842146	C	G	G	0.991235	0.0253461	0.943196	1.04172	0.728347	0.979048	1	438715	3310	0.056389	5.6358e-07	COVID-19 Hospitalized	CODING_TRANSCRIPT_INTRON_VARIANT	EUR
512	Other symptoms of respiratory system	respiratory	rs60869999	MYO1C	17	1390948	A	T	T	0.99804	0.00564763	0.987054	1.00915	0.728349	0.979048	1	210618	162365	0.059541	2.9039e-06	COVID-19 Hospitalized	CODING_TRANSCRIPT_INTRON_VARIANT	EUR
531.1	Hemorrhage from gastrointestinal ulcer	digestive	rs55654108	PDCL3P4	3	101425703	A	G	G	0.988324	0.033816	0.924943	1.05605	0.728353	0.979048	1	441120	2036	-0.05662	1.0636e-06	COVID-19 Hospitalized	INTERGENIC_VARIANT	EUR
574.1	Cholelithiasis	digestive	rs8080583	KANSL1	17	44162597	C	A	A	0.995397	0.0132846	0.969814	1.02165	0.728353	0.979048	1	418262	17048	-0.12662	2.0785e-08	COVID-19 Critically ill	CODING_TRANSCRIPT_INTRON_VARIANT	EUR
297.1	Suicidal ideation	mental disorders	rs467843	TRAPPC13	5	64945715	A	G	G	1.00438	0.0125823	0.979914	1.02946	0.728357	0.979048	1	419045	16810	-0.089724	1.7259e-06	COVID-19 Critically ill	CODING_TRANSCRIPT_INTRON_VARIANT	EUR
716.2	Unspecified monoarthritis	musculoskeletal	rs61667602	CRHR1	17	43785349	T	C	C	1.01351	0.038633	0.939599	1.09323	0.728361	0.979048	1	440325	1932	-0.093554	9.1279e-12	COVID-19 Hospitalized	FIVE_PRIME_UTR_INTRON_VARIANT	EUR
286.2	Encounter for long-term (current) use of anticoagulants	hematopoietic	rs9497053	UTRN	6	145026256	G	A	A	0.996546	0.00996223	0.977277	1.0162	0.728369	0.979048	1	396180	40524	-0.064841	1.0064e-06	COVID-19 Hospitalized	CODING_TRANSCRIPT_INTRON_VARIANT	EUR
427.3	Other specified cardiac dysrhythmias	circulatory system	rs10129899	LINC00637	14	104330432	C	A	A	0.997177	0.00814135	0.981391	1.01322	0.72838	0.979048	1	365340	38291	-0.057002	2.1916e-06	COVID-19 Hospitalized	INTERGENIC_VARIANT	EUR
514	Abnormal findings examination of lungs	respiratory	rs495828	ABO	9	136154867	G	T	T	0.996538	0.00998634	0.977223	1.01624	0.728383	0.979048	1	382006	32503	-0.13432	6.5649e-10	COVID-19 Critically ill	UPSTREAM_GENE_VARIANT	EUR
530.12	Ulcer of esophagus	digestive	rs7089827	TFAM	10	60157611	C	T	T	1.0178	0.050805	0.921334	1.12437	0.728391	0.979048	1	439761	2554	-0.14471	2.0338e-06	COVID-19 Critically ill	THREE_PRIME_UTR_EXON_VARIANT	EUR
772.6	Facial weakness	symptoms	rs7579014	BCL11A	2	60707894	G	A	A	0.981316	0.0543142	0.882219	1.09154	0.728397	0.979048	1	442219	803	-0.05629	1.2614e-06	COVID-19 Hospitalized	CODING_TRANSCRIPT_INTRON_VARIANT	EUR
374	Other disorders of eyelids	sense organs	rs7089827	TFAM	10	60157611	C	T	T	0.994823	0.0149458	0.966105	1.0244	0.728402	0.979048	1	392601	33255	-0.14471	2.0338e-06	COVID-19 Critically ill	THREE_PRIME_UTR_EXON_VARIANT	EUR
253.2	Pituitary hypofunction	endocrine/metabolic	rs11234800	ME3	11	86479407	G	C	C	0.977407	0.0658088	0.85913	1.11197	0.728405	0.979048	1	444453	953	-0.077173	3.0702e-06	COVID-19 Hospitalized	INTERGENIC_VARIANT	EUR
559	Ileostomy status	digestive	rs7671107	LOC101929161	4	25449225	G	A	A	0.984767	0.0442048	0.903039	1.07389	0.728406	0.979048	1	443674	1712	-0.064456	1.0803e-06	COVID-19 Hospitalized	INTERGENIC_VARIANT	EUR
681.3	Cellulitis and abscess of arm/hand	dermatologic	rs3746539	PTPRT	20	40702071	G	A	A	1.0063	0.0180973	0.971236	1.04264	0.72841	0.979048	1	427979	6860	0.05405	1.7723e-06	COVID-19 Hospitalized	THREE_PRIME_UTR_EXON_VARIANT	EUR
495.2	Asthma with exacerbation	respiratory	rs67579710	THBS3	1	155173527	G	A	A	1.01255	0.0359242	0.94371	1.08642	0.728429	0.979048	1	436877	3974	-0.10348	1.0252e-09	COVID-19 Hospitalized	CODING_TRANSCRIPT_INTRON_VARIANT	EUR
283.1	Autoimmune hemolytic anemias	hematopoietic	rs467843	TRAPPC13	5	64945715	A	G	G	1.03491	0.0988271	0.852669	1.2561	0.728432	0.979048	1	445559	256	-0.089724	1.7259e-06	COVID-19 Critically ill	CODING_TRANSCRIPT_INTRON_VARIANT	EUR
297	Suicidal ideation or attempt	mental disorders	rs1405655	NR1H2	19	50882619	T	C	C	0.996022	0.0114794	0.973863	1.01869	0.728451	0.979048	1	411263	20246	0.075181	1.1208e-11	COVID-19 Hospitalized,COVID-19 Critically ill	CODING_TRANSCRIPT_INTRON_VARIANT	EUR
626.11	Absent or infrequent menstruation	genitourinary	rs62200027	CASC20	20	6469515	G	A	A	1.01847	0.0527161	0.918494	1.12933	0.728457	0.979048	1	443782	904	-0.053006	3.3456e-06	COVID-19 Hospitalized,COVID-19 Critically ill	NON_CODING_TRANSCRIPT_INTRON_VARIANT	EUR
227	Benign neoplasm of other endocrine glands and related structures	neoplasms	rs7560588	BCL11A	2	60727416	G	A	A	0.991465	0.0246902	0.944628	1.04062	0.728465	0.979048	1	438035	4873	-0.12371	2.3396e-07	COVID-19 Critically ill	CODING_TRANSCRIPT_INTRON_VARIANT	EUR
378	Strabismus and other disorders of binocular eye movements	sense organs	rs1878527	ANKRD30BL	2	133056313	T	C	C	1.00539	0.0154931	0.975322	1.03639	0.728466	0.979048	1	420655	14796	-0.077457	2.0215e-06	COVID-19 Hospitalized	INTERGENIC_VARIANT	EUR
729.3	Panniculitis	musculoskeletal	rs10774679	OAS3	12	113374748	C	T	T	0.972436	0.0805112	0.830482	1.13866	0.728468	0.979048	1	444829	346	0.075824	4.6954e-12	COVID-19 Hospitalized	UPSTREAM_GENE_VARIANT	EUR
189.1	Cancer of kidney and renal pelvis	neoplasms	rs505922	ABO	9	136149229	T	C	C	0.993145	0.019815	0.955314	1.03247	0.728476	0.979048	1	438367	5839	-0.099884	2.0889e-20	COVID-19 Hospitalized	CODING_TRANSCRIPT_INTRON_VARIANT	EUR
636	Early or threatened labor; hemorrhage in early pregnancy	pregnancy complications	rs495828	ABO	9	136154867	G	T	T	1.02692	0.0765198	0.883899	1.19308	0.728482	0.979048	1	445043	533	-0.13432	6.5649e-10	COVID-19 Critically ill	UPSTREAM_GENE_VARIANT	EUR
505	Other pulmonary inflamation or edema	respiratory	rs62200027	CASC20	20	6469515	G	A	A	0.984418	0.0452391	0.900891	1.07569	0.728486	0.979048	1	441393	1187	-0.053006	3.3456e-06	COVID-19 Hospitalized,COVID-19 Critically ill	NON_CODING_TRANSCRIPT_INTRON_VARIANT	EUR
292.6	Hallucinations	mental disorders	rs7579014	BCL11A	2	60707894	G	A	A	1.01675	0.0478655	0.925705	1.11676	0.728495	0.979048	1	442129	1041	-0.05629	1.2614e-06	COVID-19 Hospitalized	CODING_TRANSCRIPT_INTRON_VARIANT	EUR
555.21	Ulcerative colitis (chronic)	digestive	rs505922	ABO	9	136149229	T	C	C	0.986984	0.0377419	0.916609	1.06276	0.728498	0.979048	1	442238	1598	-0.099884	2.0889e-20	COVID-19 Hospitalized	CODING_TRANSCRIPT_INTRON_VARIANT	EUR
613.9	Breast disorder NOS	genitourinary	rs61667602	CRHR1	17	43785349	T	C	C	0.976227	0.0693154	0.852216	1.11828	0.728511	0.979048	1	443349	628	-0.093554	9.1279e-12	COVID-19 Hospitalized	FIVE_PRIME_UTR_INTRON_VARIANT	EUR
465	Acute upper respiratory infections of multiple or unspecified sites	respiratory	rs111783124	LOC101928126	21	35362848	G	A	A	1.00312	0.00897483	0.985629	1.02092	0.728515	0.979048	1	301665	71248	0.13532	2.1558e-07	COVID-19 Critically ill	INTERGENIC_VARIANT	EUR
1000	NA	NA	rs76073397	MIR548H2	16	11386452	T	C	C	0.986978	0.0377627	0.916566	1.0628	0.72852	0.979048	1	434475	4963	0.14454	9.6663e-07	COVID-19 Critically ill,COVID-19 Hospitalized	INTERGENIC_VARIANT	EUR
010	Tuberculosis	infectious diseases	rs9268576	HLA-DRA	6	32395641	T	C	C	1.02796	0.0794614	0.879712	1.2012	0.728521	0.979048	1	441929	1481	0.095134	9.9752e-07	COVID-19 Hospitalized	INTERGENIC_VARIANT	EUR
559	Ileostomy status	digestive	rs72711165	TMEM65	8	125336564	T	C	C	0.942992	0.169149	0.676905	1.31368	0.728579	0.979048	1	443674	1712	0.18279	6.0907e-07	COVID-19 Hospitalized	CODING_TRANSCRIPT_INTRON_VARIANT	EUR
379.4	Anomalies of pupillary function	sense organs	rs72711165	TMEM65	8	125336564	T	C	C	0.943821	0.166632	0.680851	1.30836	0.728601	0.979048	1	441258	1747	0.18279	6.0907e-07	COVID-19 Hospitalized	CODING_TRANSCRIPT_INTRON_VARIANT	EUR
528.12	Oral aphthae	digestive	rs76423999	SLC12A7	5	1098067	T	A	A	1.04448	0.125421	0.816848	1.33555	0.728602	0.979048	1	442546	620	0.18412	3.8813e-07	COVID-19 Critically ill	CODING_TRANSCRIPT_INTRON_VARIANT	EUR
625	Pain and other symptoms associated with female genital organs	genitourinary	rs1453205	LOC101928196	2	19901073	C	T	T	0.989682	0.0298918	0.933365	1.0494	0.728604	0.979048	1	440172	2661	0.096992	3.6368e-06	COVID-19 Critically ill	INTERGENIC_VARIANT	EUR
382	Otalgia	sense organs	rs2284028	NCF4	22	37265172	A	C	C	1.03456	0.0979303	0.853884	1.25347	0.728607	0.979048	1	419496	6885	0.31271	4.1737e-06	COVID-19 Critically ill	CODING_TRANSCRIPT_INTRON_VARIANT	EUR
575	Other biliary tract disease	digestive	rs581342	LMNA	1	156095466	T	C	C	1.01024	0.0293713	0.953729	1.07011	0.728609	0.979048	1	425149	9002	0.090245	2.6355e-07	COVID-19 Hospitalized	CODING_TRANSCRIPT_INTRON_VARIANT	EUR
626.8	Infertility, female	genitourinary	rs77534576	DLX4	17	47940666	C	T	T	1.08362	0.231463	0.688426	1.70569	0.728611	0.979048	1	444954	589	0.20794	1.7585e-10	COVID-19 Hospitalized	INTERGENIC_VARIANT	EUR
696.2	Parapsoriasis	dermatologic	rs7960611	CLEC1A	12	10230416	G	A	A	1.06175	0.172697	0.756874	1.48944	0.728612	0.979048	1	445424	202	-0.1584	3.3086e-07	COVID-19 Critically ill	CODING_TRANSCRIPT_INTRON_VARIANT	EUR
426.91	Cardiac pacemaker in situ	circulatory system	rs13050728	IFNAR2	21	34615210	T	C	C	1.0043	0.012364	0.980255	1.02893	0.728613	0.979048	1	424178	16701	-0.10657	4.0686e-21	COVID-19 Hospitalized,COVID-19 Critically ill	CODING_TRANSCRIPT_INTRON_VARIANT	EUR
715.2	Ankylosing spondylitis	musculoskeletal	rs10774671	OAS1	12	113357193	G	A	A	1.01311	0.0375354	0.941252	1.09045	0.728621	0.979048	1	443621	1580	0.12569	3.6032e-11	COVID-19 Critically ill	SPLICE_ACCEPTOR_VARIANT	EUR
772.2	Spasm of muscle	symptoms	rs9896243	NSF	17	44826056	C	G	G	0.99396	0.0174614	0.960518	1.02857	0.728627	0.979048	1	414480	10387	-0.13155	3.2234e-08	COVID-19 Critically ill	CODING_TRANSCRIPT_INTRON_VARIANT	EUR
250	Diabetes mellitus	endocrine/metabolic	rs9577395	ATP11A	13	113534984	C	G	G	1.00202	0.00580879	0.990674	1.01349	0.728628	0.979048	1	278599	148675	0.064829	8.6068e-07	COVID-19 Hospitalized,COVID-19 Critically ill	CODING_TRANSCRIPT_INTRON_VARIANT	EUR
840	Sprains and strains	injuries & poisonings	rs12660421	FOXP4-AS1	6	41488378	G	A	A	0.990486	0.0275536	0.938414	1.04545	0.72863	0.979048	1	346405	49574	0.35506	1.1424e-09	COVID-19 Critically ill	DOWNSTREAM_GENE_VARIANT	EUR
741.3	Difficulty in walking	musculoskeletal	rs9501257	HLA-DPB1	6	33055355	A	G	G	1.006	0.0172356	0.972581	1.04056	0.728641	0.979048	1	403553	21334	0.17269	4.1339e-08	COVID-19 Critically ill	THREE_PRIME_UTR_EXON_VARIANT	EUR
579.8	Nonspecific abnormal findings in stool contents	digestive	rs75505823	LRP1	12	57540956	G	T	T	0.985742	0.0413947	0.908925	1.06905	0.728646	0.979048	1	418775	7031	-0.20852	3.0745e-06	COVID-19 Critically ill	CODING_TRANSCRIPT_INTRON_VARIANT	EUR
989	Toxic effect of other substances, chiefly nonmedicinal as to source	injuries & poisonings	rs10774671	OAS1	12	113357193	G	A	A	0.983017	0.0493754	0.892345	1.0829	0.728661	0.979048	1	442548	895	0.12569	3.6032e-11	COVID-19 Critically ill	SPLICE_ACCEPTOR_VARIANT	EUR
752	Nervous system congenital anomalies	congenital anomalies	rs72711165	TMEM65	8	125336564	T	C	C	1.09644	0.265419	0.65172	1.84464	0.72867	0.979048	1	444184	597	0.18279	6.0907e-07	COVID-19 Hospitalized	CODING_TRANSCRIPT_INTRON_VARIANT	EUR
557	Intestinal malabsorption (non-celiac)	digestive	rs35154152	THBS3	1	155172725	T	C	C	0.96334	0.107676	0.780056	1.18969	0.728695	0.979048	1	444479	451	-0.20528	2.3574e-11	COVID-19 Critically ill	SYNONYMOUS_VARIANT	EUR
520	Disorders of tooth development	digestive	rs35154152	THBS3	1	155172725	T	C	C	0.986865	0.0381182	0.915823	1.06342	0.728697	0.979048	1	431048	3560	-0.20528	2.3574e-11	COVID-19 Critically ill	SYNONYMOUS_VARIANT	EUR
854	Complications of cardiac/vascular device, implant, and graft	injuries & poisonings	rs7960611	CLEC1A	12	10230416	G	A	A	1.01101	0.0315777	0.950337	1.07556	0.728697	0.979048	1	432610	6001	-0.1584	3.3086e-07	COVID-19 Critically ill	CODING_TRANSCRIPT_INTRON_VARIANT	EUR
613.8	Other specified disorders of breast	genitourinary	rs495828	ABO	9	136154867	G	T	T	1.01957	0.0558742	0.913811	1.13757	0.728703	0.979048	1	442459	954	-0.13432	6.5649e-10	COVID-19 Critically ill	UPSTREAM_GENE_VARIANT	EUR
593	Hematuria	genitourinary	rs7089827	TFAM	10	60157611	C	T	T	1.0049	0.0141068	0.977501	1.03308	0.728703	0.979048	1	384706	36834	-0.14471	2.0338e-06	COVID-19 Critically ill	THREE_PRIME_UTR_EXON_VARIANT	EUR
539	Bariatric surgery	digestive	rs11702230	LOC101928126	21	35377591	C	T	T	0.984937	0.043761	0.90398	1.07314	0.728711	0.979048	1	441877	2720	0.099731	3.223e-09	COVID-19 Hospitalized	INTERGENIC_VARIANT	EUR
528.5	Diseases of lips	digestive	rs77534576	DLX4	17	47940666	C	T	T	1.06066	0.169814	0.760383	1.47953	0.728722	0.979048	1	442099	949	0.20794	1.7585e-10	COVID-19 Hospitalized	INTERGENIC_VARIANT	EUR
250.15	Diabetes type 1 with peripheral circulatory disorders	endocrine/metabolic	rs495828	ABO	9	136154867	G	T	T	1.02853	0.0811193	0.877343	1.20578	0.728727	0.979048	1	444784	439	-0.13432	6.5649e-10	COVID-19 Critically ill	UPSTREAM_GENE_VARIANT	EUR
244.4	Hypothyroidism NOS	endocrine/metabolic	rs11702230	LOC101928126	21	35377591	C	T	T	1.00356	0.0102511	0.983599	1.02393	0.728745	0.979048	1	378980	57033	0.099731	3.223e-09	COVID-19 Hospitalized	INTERGENIC_VARIANT	EUR
580.11	Proliferative glomerulonephritis	genitourinary	rs55654108	PDCL3P4	3	101425703	A	G	G	1.03257	0.0924193	0.861493	1.23762	0.728749	0.979048	1	445454	269	-0.05662	1.0636e-06	COVID-19 Hospitalized	INTERGENIC_VARIANT	EUR
289.3	Personal history of diseases of blood and blood-forming organs	hematopoietic	rs12660421	FOXP4-AS1	6	41488378	G	A	A	0.879379	0.370669	0.425267	1.8184	0.728759	0.979048	1	444357	268	0.35506	1.1424e-09	COVID-19 Critically ill	DOWNSTREAM_GENE_VARIANT	EUR
458.9	Hypotension NOS	circulatory system	rs9577395	ATP11A	13	113534984	C	G	G	0.995645	0.0125873	0.971382	1.02051	0.728781	0.979048	1	398123	20562	0.064829	8.6068e-07	COVID-19 Hospitalized,COVID-19 Critically ill	CODING_TRANSCRIPT_INTRON_VARIANT	EUR
389.5	Disorders of acoustic nerve	sense organs	rs12259804	PLEKHS1	10	115573378	T	C	C	1.04282	0.120936	0.822751	1.32175	0.728814	0.979048	1	442831	868	-0.27547	4.8674e-08	COVID-19 Critically ill	INTERGENIC_VARIANT	EUR
389.4	Tinnitus	sense organs	rs9268576	HLA-DRA	6	32395641	T	C	C	1.00446	0.0128231	0.979525	1.03002	0.728823	0.979048	1	313068	71941	0.095134	9.9752e-07	COVID-19 Hospitalized	INTERGENIC_VARIANT	EUR
334	Degenerative disease of the spinal cord	neurological	rs9577395	ATP11A	13	113534984	C	G	G	0.989671	0.0299484	0.933252	1.0495	0.728835	0.979048	1	437774	3488	0.064829	8.6068e-07	COVID-19 Hospitalized,COVID-19 Critically ill	CODING_TRANSCRIPT_INTRON_VARIANT	EUR
530.12	Ulcer of esophagus	digestive	rs55654108	PDCL3P4	3	101425703	A	G	G	1.01048	0.0300765	0.952636	1.07184	0.728837	0.979048	1	439761	2554	-0.05662	1.0636e-06	COVID-19 Hospitalized	INTERGENIC_VARIANT	EUR
587	Kidney replaced by transpant	genitourinary	rs622568	SEC61G	7	54647894	A	C	C	1.01995	0.0569771	0.912177	1.14045	0.728848	0.979048	1	444494	1131	0.11965	2.6006e-06	COVID-19 Critically ill	INTERGENIC_VARIANT	EUR
800.3	Fracture of tibia and fibula	injuries & poisonings	rs34488998	NKAIN3	8	63408372	G	A	A	1.01888	0.0539535	0.916637	1.13253	0.728852	0.979048	1	437471	5107	0.1355	3.4644e-06	COVID-19 Hospitalized	CODING_TRANSCRIPT_INTRON_VARIANT	EUR
1001	NA	NA	rs467843	TRAPPC13	5	64945715	A	G	G	1.00635	0.0182501	0.970986	1.04299	0.728858	0.979048	1	422969	7573	-0.089724	1.7259e-06	COVID-19 Critically ill	CODING_TRANSCRIPT_INTRON_VARIANT	EUR
613.7	Other signs and symptoms in breast	genitourinary	rs721917	SFTPD	10	81706324	A	G	G	0.984225	0.0458787	0.899585	1.07683	0.728897	0.979048	1	442162	998	0.055247	2.0819e-07	COVID-19 Hospitalized	SYNONYMOUS_VARIANT	EUR
420.2	Pericarditis	circulatory system	rs2924480	ELF5	11	34529831	T	C	C	1.00959	0.0275417	0.956538	1.06559	0.728899	0.979048	1	438256	3429	-0.11648	2.817e-07	COVID-19 Critically ill	CODING_TRANSCRIPT_INTRON_VARIANT	EUR
819	Skull and face fracture and other intercranial injury	injuries & poisonings	rs11085727	TYK2	19	10466123	C	T	T	1.00445	0.0128222	0.979525	1.03002	0.728908	0.979048	1	418025	16280	0.17253	2.3333e-18	COVID-19 Critically ill,COVID-19 Hospitalized	CODING_TRANSCRIPT_INTRON_VARIANT	EUR
733.8	Malunion and nonunion of fracture	musculoskeletal	rs10086829	COL14A1	8	121149129	G	A	A	0.987244	0.0370467	0.9181	1.06159	0.728933	0.979048	1	440931	2249	-0.097352	3.8599e-06	COVID-19 Critically ill	FIVE_PRIME_UTR_INTRON_VARIANT	EUR
369.5	Conjunctivitis, infectious	sense organs	rs72711165	TMEM65	8	125336564	T	C	C	1.02434	0.069409	0.894056	1.17362	0.728939	0.979048	1	413960	9377	0.18279	6.0907e-07	COVID-19 Hospitalized	CODING_TRANSCRIPT_INTRON_VARIANT	EUR
202.24	Large cell lymphoma	neoplasms	rs505922	ABO	9	136149229	T	C	C	0.968385	0.092706	0.807489	1.16134	0.728942	0.979048	1	445555	264	-0.099884	2.0889e-20	COVID-19 Hospitalized	CODING_TRANSCRIPT_INTRON_VARIANT	EUR
585.32	End stage renal disease	genitourinary	rs732990	CIB4	2	26842146	C	G	G	0.993067	0.020078	0.954746	1.03293	0.728954	0.979048	1	438520	5305	0.056389	5.6358e-07	COVID-19 Hospitalized	CODING_TRANSCRIPT_INTRON_VARIANT	EUR
772.1	Muscular wasting and disuse atrophy	symptoms	rs9501257	HLA-DPB1	6	33055355	A	G	G	1.02278	0.0649994	0.900438	1.16174	0.728964	0.979048	1	442005	1411	0.17269	4.1339e-08	COVID-19 Critically ill	THREE_PRIME_UTR_EXON_VARIANT	EUR
946	Anaphylactic shock NOS	injuries & poisonings	rs915823	TMPRSS2	21	42851454	A	C	C	1.01577	0.0451616	0.929725	1.10978	0.728968	0.979048	1	441920	1651	-0.066039	1.6687e-06	COVID-19 Hospitalized	CODING_TRANSCRIPT_INTRON_VARIANT	EUR
218	Benign neoplasm of uterus	neoplasms	rs35508621	LZTFL1	3	45880481	T	C	C	1.02331	0.0665138	0.898239	1.1658	0.728979	0.979048	1	442693	1821	0.38931	6.0917e-89	COVID-19 Hospitalized	CODING_TRANSCRIPT_INTRON_VARIANT	EUR
180.3	Cervical intraepithelial neoplasia [CIN] [Cervical dysplasia]	neoplasms	rs7089827	TFAM	10	60157611	C	T	T	1.02417	0.0689253	0.894751	1.17231	0.728985	0.979048	1	443510	1480	-0.14471	2.0338e-06	COVID-19 Critically ill	THREE_PRIME_UTR_EXON_VARIANT	EUR
870.3	Other open wound of head and face	injuries & poisonings	rs10086829	COL14A1	8	121149129	G	A	A	1.01191	0.0341742	0.946353	1.08201	0.728991	0.979048	1	435153	2681	-0.097352	3.8599e-06	COVID-19 Critically ill	FIVE_PRIME_UTR_INTRON_VARIANT	EUR
561	Symptoms involving digestive system	digestive	rs2284028	NCF4	22	37265172	A	C	C	1.01304	0.037403	0.941435	1.0901	0.729007	0.979048	1	341178	55423	0.31271	4.1737e-06	COVID-19 Critically ill	CODING_TRANSCRIPT_INTRON_VARIANT	EUR
761	Cervicalgia	symptoms	rs13179014	SPEF2	5	35693227	A	C	C	0.997837	0.00624907	0.98569	1.01013	0.729012	0.979048	1	328929	77959	-0.061249	6.1057e-07	COVID-19 Hospitalized	CODING_TRANSCRIPT_INTRON_VARIANT	EUR
427.1	Paroxysmal tachycardia, unspecified	circulatory system	rs495828	ABO	9	136154867	G	T	T	1.00511	0.014702	0.976557	1.03449	0.729021	0.979048	1	420250	14073	-0.13432	6.5649e-10	COVID-19 Critically ill	UPSTREAM_GENE_VARIANT	EUR
528.7	Sialolithiasis	digestive	rs495828	ABO	9	136154867	G	T	T	0.970927	0.0851661	0.821662	1.14731	0.729024	0.979048	1	444850	410	-0.13432	6.5649e-10	COVID-19 Critically ill	UPSTREAM_GENE_VARIANT	EUR
198.3	Secondary malignant neoplasm of digestive systems	neoplasms	rs2924480	ELF5	11	34529831	T	C	C	1.01916	0.0547743	0.915412	1.13466	0.729027	0.979048	1	444216	859	-0.11648	2.817e-07	COVID-19 Critically ill	CODING_TRANSCRIPT_INTRON_VARIANT	EUR
149	Cancer of larynx, pharynx, nasal cavities	neoplasms	rs732990	CIB4	2	26842146	C	G	G	0.992855	0.0207006	0.953379	1.03397	0.729047	0.979048	1	439050	4988	0.056389	5.6358e-07	COVID-19 Hospitalized	CODING_TRANSCRIPT_INTRON_VARIANT	EUR
369	Infection of the eye	sense organs	rs9497053	UTRN	6	145026256	G	A	A	1.00567	0.0163289	0.973996	1.03838	0.729064	0.979048	1	407499	13620	-0.064841	1.0064e-06	COVID-19 Hospitalized	CODING_TRANSCRIPT_INTRON_VARIANT	EUR
185	Cancer of prostate	neoplasms	rs60869999	MYO1C	17	1390948	A	T	T	0.996871	0.0090472	0.97935	1.01471	0.729066	0.979048	1	398880	40560	0.059541	2.9039e-06	COVID-19 Hospitalized	CODING_TRANSCRIPT_INTRON_VARIANT	EUR
686.2	Impetigo	dermatologic	rs8080583	KANSL1	17	44162597	C	A	A	1.02209	0.0630817	0.90322	1.1566	0.729076	0.979048	1	441946	714	-0.12662	2.0785e-08	COVID-19 Critically ill	CODING_TRANSCRIPT_INTRON_VARIANT	EUR
187.1	Malignant neoplasm of unspecified male genital organ	neoplasms	rs62200027	CASC20	20	6469515	G	A	A	1.02634	0.0750586	0.885932	1.189	0.729079	0.979048	1	444682	424	-0.053006	3.3456e-06	COVID-19 Hospitalized,COVID-19 Critically ill	NON_CODING_TRANSCRIPT_INTRON_VARIANT	EUR
512	Other symptoms of respiratory system	respiratory	rs7560588	BCL11A	2	60727416	G	A	A	0.998021	0.00572082	0.986893	1.00927	0.729082	0.979048	1	210618	162365	-0.12371	2.3396e-07	COVID-19 Critically ill	CODING_TRANSCRIPT_INTRON_VARIANT	EUR
430	Intracranial hemorrhage	circulatory system	rs7579014	BCL11A	2	60707894	G	A	A	0.991397	0.0249483	0.944086	1.04108	0.729091	0.979048	1	439820	3837	-0.05629	1.2614e-06	COVID-19 Hospitalized	CODING_TRANSCRIPT_INTRON_VARIANT	EUR
972	Poisoning by agents primarily affecting the cardiovascular system	injuries & poisonings	rs117169628	SLC22A31	16	89262657	G	A	A	0.978288	0.0633818	0.864005	1.10769	0.729096	0.979048	1	440028	1107	0.081201	5.77e-07	COVID-19 Hospitalized	SYNONYMOUS_VARIANT	EUR
727.7	Contracture of tendon (sheath)	musculoskeletal	rs915823	TMPRSS2	21	42851454	A	C	C	0.975548	0.0714818	0.848015	1.12226	0.729104	0.979048	1	444067	673	-0.066039	1.6687e-06	COVID-19 Hospitalized	CODING_TRANSCRIPT_INTRON_VARIANT	EUR
772.1	Muscular wasting and disuse atrophy	symptoms	rs9461128	TMEM14B	6	10753875	T	C	C	1.06478	0.181241	0.746426	1.51891	0.729108	0.979048	1	442005	1411	0.13046	3.4269e-06	COVID-19 Hospitalized	CODING_TRANSCRIPT_INTRON_VARIANT	EUR
791	Gangrene	symptoms	rs9501257	HLA-DPB1	6	33055355	A	G	G	0.980206	0.0577337	0.875335	1.09764	0.729123	0.979048	1	442496	1831	0.17269	4.1339e-08	COVID-19 Critically ill	THREE_PRIME_UTR_EXON_VARIANT	EUR
427.1	Paroxysmal tachycardia, unspecified	circulatory system	rs2277732	DPP9	19	4723670	C	A	A	1.0048	0.0138199	0.977946	1.03239	0.72913	0.979048	1	420250	14073	0.11697	6.1912e-22	COVID-19 Hospitalized,COVID-19 Critically ill	FIVE_PRIME_UTR_INTRON_VARIANT	EUR
202.22	Reticulosarcoma	neoplasms	rs1453205	LOC101928196	2	19901073	C	T	T	1.01581	0.0453005	0.929507	1.11013	0.72914	0.979048	1	444521	1039	0.096992	3.6368e-06	COVID-19 Critically ill	INTERGENIC_VARIANT	EUR
474.2	Chronic tonsillitis and adenoiditis	respiratory	rs9367106	LOC100505711	6	41483390	G	C	C	1.04743	0.133814	0.805788	1.36152	0.729143	0.979048	1	442001	1687	0.20225	3.4038e-11	COVID-19 Hospitalized	INTERGENIC_VARIANT	EUR
377	Disorders of optic nerve and visual pathways	sense organs	rs1453205	LOC101928196	2	19901073	C	T	T	1.00501	0.0144383	0.97697	1.03386	0.72915	0.979048	1	425807	10485	0.096992	3.6368e-06	COVID-19 Critically ill	INTERGENIC_VARIANT	EUR
711.1	Pyogenic arthritis	musculoskeletal	rs111783124	LOC101928126	21	35362848	G	A	A	0.983671	0.0475521	0.896135	1.07976	0.729181	0.979048	1	441890	2049	0.13532	2.1558e-07	COVID-19 Critically ill	INTERGENIC_VARIANT	EUR
557.1	Celiac disease	digestive	rs67579710	THBS3	1	155173527	G	A	A	1.02186	0.0624487	0.904134	1.1549	0.72919	0.979048	1	444137	1298	-0.10348	1.0252e-09	COVID-19 Hospitalized	CODING_TRANSCRIPT_INTRON_VARIANT	EUR
145	Cancer of mouth	neoplasms	rs9367106	LOC100505711	6	41483390	G	C	C	1.0309	0.0879002	0.86775	1.22472	0.729202	0.979048	1	439244	4165	0.20225	3.4038e-11	COVID-19 Hospitalized	INTERGENIC_VARIANT	EUR
270.33	Amyloidosis	endocrine/metabolic	rs60305836	CDH8	16	61709381	A	C	C	0.961359	0.113841	0.769101	1.20168	0.729222	0.979048	1	445309	376	0.086719	1.1846e-06	COVID-19 Hospitalized	CODING_TRANSCRIPT_INTRON_VARIANT	EUR
194	Cancer of other endocrine glands	neoplasms	rs9501257	HLA-DPB1	6	33055355	A	G	G	0.976071	0.0699693	0.850988	1.11954	0.729227	0.979048	1	443427	1255	0.17269	4.1339e-08	COVID-19 Critically ill	THREE_PRIME_UTR_EXON_VARIANT	EUR
580	Nephritis; nephrosis; renal sclerosis	genitourinary	rs60869999	MYO1C	17	1390948	A	T	T	0.992335	0.022229	0.950029	1.03652	0.729227	0.979048	1	434096	5846	0.059541	2.9039e-06	COVID-19 Hospitalized	CODING_TRANSCRIPT_INTRON_VARIANT	EUR
695.22	Pemphigus and pemphigoid	dermatologic	rs1453205	LOC101928196	2	19901073	C	T	T	0.976531	0.0686091	0.853662	1.11708	0.72923	0.979048	1	445237	456	0.096992	3.6368e-06	COVID-19 Critically ill	INTERGENIC_VARIANT	EUR
362.31	Separation of retinal layers	sense organs	rs72711165	TMEM65	8	125336564	T	C	C	1.05686	0.159756	0.772736	1.44544	0.729236	0.979048	1	442441	1643	0.18279	6.0907e-07	COVID-19 Hospitalized	CODING_TRANSCRIPT_INTRON_VARIANT	EUR
433.21	Cerebral artery occlusion, with cerebral infarction	circulatory system	rs111783124	LOC101928126	21	35362848	G	A	A	0.994447	0.0160867	0.963582	1.0263	0.729243	0.979048	1	417837	18671	0.13532	2.1558e-07	COVID-19 Critically ill	INTERGENIC_VARIANT	EUR
514.2	Solitary pulmonary nodule	respiratory	rs9461128	TMEM14B	6	10753875	T	C	C	0.982563	0.0508299	0.889393	1.08549	0.729283	0.979048	1	407074	21205	0.13046	3.4269e-06	COVID-19 Hospitalized	CODING_TRANSCRIPT_INTRON_VARIANT	EUR
599	Other symptoms/disorders or the urinary system	genitourinary	rs76423999	SLC12A7	5	1098067	T	A	A	0.995569	0.0128315	0.970843	1.02092	0.729286	0.979048	1	317332	79165	0.18412	3.8813e-07	COVID-19 Critically ill	CODING_TRANSCRIPT_INTRON_VARIANT	EUR
870	Open wounds of head; neck; and trunk	injuries & poisonings	rs7089827	TFAM	10	60157611	C	T	T	0.992108	0.0228942	0.948574	1.03764	0.729286	0.979048	1	409080	13172	-0.14471	2.0338e-06	COVID-19 Critically ill	THREE_PRIME_UTR_EXON_VARIANT	EUR
250.13	Type 1 diabetes with ophthalmic manifestations	endocrine/metabolic	rs67959919	LZTFL1	3	45871908	G	A	A	0.981225	0.0547687	0.881352	1.09242	0.729291	0.979048	1	440176	2531	0.59355	1.6043e-80	COVID-19 Critically ill	CODING_TRANSCRIPT_INTRON_VARIANT	EUR
285.2	Anemia of chronic disease	hematopoietic	rs76423999	SLC12A7	5	1098067	T	A	A	1.00961	0.0276466	0.956362	1.06583	0.729292	0.979048	1	420590	13654	0.18412	3.8813e-07	COVID-19 Critically ill	CODING_TRANSCRIPT_INTRON_VARIANT	EUR
972.6	Antihypertensive agents causing adverse effects	injuries & poisonings	rs78313563	ESS2	22	19136365	G	A	A	1.12542	0.341422	0.57636	2.19752	0.729296	0.979048	1	442313	456	0.40873	6.5914e-07	COVID-19 Critically ill	UPSTREAM_GENE_VARIANT	EUR
212	Benign neoplasm of respiratory and intrathoracic organs	neoplasms	rs35508621	LZTFL1	3	45880481	T	C	C	1.02718	0.0775071	0.882418	1.1957	0.729304	0.979048	1	442475	1217	0.38931	6.0917e-89	COVID-19 Hospitalized	CODING_TRANSCRIPT_INTRON_VARIANT	EUR
290.16	Vascular dementia	mental disorders	rs111837807	CCHCR1	6	31121232	T	C	C	1.01451	0.0416388	0.935006	1.10078	0.729328	0.979048	1	439303	3821	0.20363	2.152e-11	COVID-19 Critically ill,COVID-19 Hospitalized	CODING_TRANSCRIPT_INTRON_VARIANT	EUR
252.2	Hypoparathyroidism	endocrine/metabolic	rs77534576	DLX4	17	47940666	C	T	T	1.0946	0.261235	0.655981	1.82649	0.729342	0.979048	1	445145	391	0.20794	1.7585e-10	COVID-19 Hospitalized	INTERGENIC_VARIANT	EUR
568.1	Peritoneal adhesions (postoperative) (postinfection)	digestive	rs12809318	FBRSL1	12	133140840	T	C	C	0.987535	0.0362531	0.919801	1.06026	0.729345	0.979048	1	440847	1631	-0.062781	9.5289e-09	COVID-19 Hospitalized	CODING_TRANSCRIPT_INTRON_VARIANT	EUR
535.6	Duodenitis	digestive	rs72711165	TMEM65	8	125336564	T	C	C	1.05274	0.14854	0.786833	1.4085	0.729346	0.979048	1	436703	1985	0.18279	6.0907e-07	COVID-19 Hospitalized	CODING_TRANSCRIPT_INTRON_VARIANT	EUR
585.33	Chronic Kidney Disease, Stage III	genitourinary	rs75505823	LRP1	12	57540956	G	T	T	1.00652	0.0187839	0.970138	1.04427	0.729349	0.979048	1	395896	37558	-0.20852	3.0745e-06	COVID-19 Critically ill	CODING_TRANSCRIPT_INTRON_VARIANT	EUR
733.9	Chondromalacia	musculoskeletal	rs72711165	TMEM65	8	125336564	T	C	C	0.917666	0.248355	0.564007	1.49309	0.72937	0.979048	1	442699	803	0.18279	6.0907e-07	COVID-19 Hospitalized	CODING_TRANSCRIPT_INTRON_VARIANT	EUR
474	Acute and chronic tonsillitis	respiratory	rs76073397	MIR548H2	16	11386452	T	C	C	1.01813	0.0519384	0.919589	1.12723	0.729376	0.979048	1	438939	2568	0.14454	9.6663e-07	COVID-19 Critically ill,COVID-19 Hospitalized	INTERGENIC_VARIANT	EUR
244.1	Secondary hypothyroidism	endocrine/metabolic	rs7960611	CLEC1A	12	10230416	G	A	A	0.986631	0.0389042	0.914197	1.06481	0.729383	0.979048	1	440204	3850	-0.1584	3.3086e-07	COVID-19 Critically ill	CODING_TRANSCRIPT_INTRON_VARIANT	EUR
253.3	Diabetes insipidus	endocrine/metabolic	rs11085727	TYK2	19	10466123	C	T	T	1.02814	0.0802174	0.878559	1.20319	0.729386	0.979048	1	445096	379	0.17253	2.3333e-18	COVID-19 Critically ill,COVID-19 Hospitalized	CODING_TRANSCRIPT_INTRON_VARIANT	EUR
687	Symptoms affecting skin	dermatologic	rs13179014	SPEF2	5	35693227	A	C	C	0.995116	0.0141522	0.967893	1.02311	0.729399	0.979048	1	400228	12362	-0.061249	6.1057e-07	COVID-19 Hospitalized	CODING_TRANSCRIPT_INTRON_VARIANT	EUR
736	Other acquired deformities of limbs	musculoskeletal	rs6869036	MGAT1	5	180223327	C	T	T	0.983838	0.047105	0.897073	1.07899	0.729412	0.979048	1	421675	11213	0.25536	1.7578e-06	COVID-19 Critically ill	FIVE_PRIME_UTR_INTRON_VARIANT	EUR
520	Disorders of tooth development	digestive	rs67579710	THBS3	1	155173527	G	A	A	0.986878	0.0381922	0.915702	1.06359	0.729449	0.979048	1	431048	3560	-0.10348	1.0252e-09	COVID-19 Hospitalized	CODING_TRANSCRIPT_INTRON_VARIANT	EUR
361.2	Retinoschisis and retinal cysts	sense organs	rs72655853	SBSPON	8	73985608	A	G	G	0.973817	0.0767137	0.837874	1.13182	0.729454	0.979048	1	443487	1616	0.22523	8.3915e-07	COVID-19 Critically ill	CODING_TRANSCRIPT_INTRON_VARIANT	EUR
939.1	Contact and allergic dermatitis of eyelid	dermatologic	rs8052423	SLC22A31	16	89269178	G	T	T	0.956604	0.128279	0.743946	1.23005	0.729454	0.979048	1	444680	267	0.13037	1.0019e-06	COVID-19 Critically ill	UPSTREAM_GENE_VARIANT	EUR
090	Sexually transmitted infections (not HIV or hepatitis)	infectious diseases	rs721917	SFTPD	10	81706324	A	G	G	1.00913	0.0262668	0.958488	1.06244	0.729472	0.979048	1	437975	3030	0.055247	2.0819e-07	COVID-19 Hospitalized	SYNONYMOUS_VARIANT	EUR
426.7	Abnormal electrocardiogram [ECG] [EKG]	circulatory system	rs9501257	HLA-DPB1	6	33055355	A	G	G	1.00534	0.0154124	0.975429	1.03618	0.729479	0.979048	1	377804	27285	0.17269	4.1339e-08	COVID-19 Critically ill	THREE_PRIME_UTR_EXON_VARIANT	EUR
560.1	Paralytic ileus	digestive	rs7560588	BCL11A	2	60727416	G	A	A	0.98771	0.0357606	0.920852	1.05942	0.729481	0.979048	1	438154	2309	-0.12371	2.3396e-07	COVID-19 Critically ill	CODING_TRANSCRIPT_INTRON_VARIANT	EUR
743	Osteoporosis, osteopenia and pathological fracture	musculoskeletal	rs2277732	DPP9	19	4723670	C	A	A	0.99679	0.0092974	0.97879	1.01512	0.729483	0.979048	1	390390	35171	0.11697	6.1912e-22	COVID-19 Hospitalized,COVID-19 Critically ill	FIVE_PRIME_UTR_INTRON_VARIANT	EUR
751.1	Congenital anomalies of genital organs	congenital anomalies	rs34488998	NKAIN3	8	63408372	G	A	A	0.961485	0.113577	0.769601	1.20121	0.729486	0.979048	1	440977	1210	0.1355	3.4644e-06	COVID-19 Hospitalized	CODING_TRANSCRIPT_INTRON_VARIANT	EUR
803.21	Colles' fracture	injuries & poisonings	rs10774679	OAS3	12	113374748	C	T	T	1.02143	0.061319	0.905762	1.15187	0.729494	0.979048	1	444818	604	0.075824	4.6954e-12	COVID-19 Hospitalized	UPSTREAM_GENE_VARIANT	EUR
458	Hypotension	circulatory system	rs34488998	NKAIN3	8	63408372	G	A	A	1.00753	0.0216807	0.965609	1.05126	0.729497	0.979048	1	375830	35156	0.1355	3.4644e-06	COVID-19 Hospitalized	CODING_TRANSCRIPT_INTRON_VARIANT	EUR
381.2	Eustachian tube disorders	sense organs	rs915823	TMPRSS2	21	42851454	A	C	C	1.00798	0.0229978	0.963558	1.05446	0.729499	0.979048	1	428769	6468	-0.066039	1.6687e-06	COVID-19 Hospitalized	CODING_TRANSCRIPT_INTRON_VARIANT	EUR
395	Heart valve disorders	circulatory system	rs2924480	ELF5	11	34529831	T	C	C	1.00328	0.00945972	0.984846	1.02205	0.729506	0.979048	1	393587	32243	-0.11648	2.817e-07	COVID-19 Critically ill	CODING_TRANSCRIPT_INTRON_VARIANT	EUR
528	Diseases of the oral soft tissues, excluding lesions specific for gingiva and tongue	digestive	rs915823	TMPRSS2	21	42851454	A	C	C	1.00613	0.0176801	0.971864	1.04161	0.72951	0.979048	1	414449	11108	-0.066039	1.6687e-06	COVID-19 Hospitalized	CODING_TRANSCRIPT_INTRON_VARIANT	EUR
578	Gastrointestinal hemorrhage	digestive	rs7960611	CLEC1A	12	10230416	G	A	A	0.995867	0.0119767	0.972763	1.01952	0.729511	0.979048	1	365437	45735	-0.1584	3.3086e-07	COVID-19 Critically ill	CODING_TRANSCRIPT_INTRON_VARIANT	EUR
261	Vitamin deficiency	endocrine/metabolic	rs495828	ABO	9	136154867	G	T	T	0.997684	0.0067064	0.984656	1.01088	0.729516	0.979048	1	323851	83073	-0.13432	6.5649e-10	COVID-19 Critically ill	UPSTREAM_GENE_VARIANT	EUR
818.1	Subdural hemorrhage (injury)	injuries & poisonings	rs622568	SEC61G	7	54647894	A	C	C	1.02821	0.0804522	0.878213	1.20382	0.729519	0.979048	1	444906	561	0.11965	2.6006e-06	COVID-19 Critically ill	INTERGENIC_VARIANT	EUR
593.1	Gross hematuria	genitourinary	rs12567716	FOXD2	1	48197570	T	C	C	0.992847	0.0207645	0.953251	1.03409	0.729535	0.979048	1	422859	13070	-0.090753	1.4878e-06	COVID-19 Hospitalized	INTERGENIC_VARIANT	EUR
150	Cancer of esophagus	neoplasms	rs13179014	SPEF2	5	35693227	A	C	C	1.01246	0.0358178	0.943822	1.08609	0.729539	0.979048	1	443104	1867	-0.061249	6.1057e-07	COVID-19 Hospitalized	CODING_TRANSCRIPT_INTRON_VARIANT	EUR
242.2	Toxic multinodular goiter	endocrine/metabolic	rs11085727	TYK2	19	10466123	C	T	T	0.970548	0.0864657	0.819252	1.14979	0.729545	0.979048	1	445257	334	0.17253	2.3333e-18	COVID-19 Critically ill,COVID-19 Hospitalized	CODING_TRANSCRIPT_INTRON_VARIANT	EUR
458.2	Iatrogenic hypotension	circulatory system	rs766826	ELF5	11	34528766	C	T	T	1.01344	0.0386101	0.939577	1.09311	0.729548	0.979048	1	436235	1789	-0.082134	1.155e-11	COVID-19 Hospitalized	CODING_TRANSCRIPT_INTRON_VARIANT	EUR
743.12	Senile osteoporosis	musculoskeletal	rs9501257	HLA-DPB1	6	33055355	A	G	G	1.05087	0.143508	0.793218	1.3922	0.729551	0.979048	1	445300	287	0.17269	4.1339e-08	COVID-19 Critically ill	THREE_PRIME_UTR_EXON_VARIANT	EUR
385	Other disorders of middle ear and mastoid	sense organs	rs8052423	SLC22A31	16	89269178	G	T	T	1.01699	0.0487305	0.924351	1.11891	0.729563	0.979048	1	442131	1780	0.13037	1.0019e-06	COVID-19 Critically ill	UPSTREAM_GENE_VARIANT	EUR
300	Anxiety disorders	mental disorders	rs12567716	FOXD2	1	48197570	T	C	C	1.00267	0.00772323	0.98761	1.01797	0.729571	0.979048	1	241587	173992	-0.090753	1.4878e-06	COVID-19 Hospitalized	INTERGENIC_VARIANT	EUR
159.2	Malignant neoplasm of small intestine, including duodenum	neoplasms	rs55654108	PDCL3P4	3	101425703	A	G	G	1.02271	0.0649522	0.900457	1.16155	0.729596	0.979048	1	445087	543	-0.05662	1.0636e-06	COVID-19 Hospitalized	INTERGENIC_VARIANT	EUR
227.1	Benign neoplasm of adrenal gland	neoplasms	rs9367106	LOC100505711	6	41483390	G	C	C	1.03979	0.112889	0.833404	1.29729	0.729599	0.979048	1	441552	2416	0.20225	3.4038e-11	COVID-19 Hospitalized	INTERGENIC_VARIANT	EUR
275	Disorders of mineral metabolism	endocrine/metabolic	rs766826	ELF5	11	34528766	C	T	T	1.0039	0.0112499	0.982003	1.02628	0.7296	0.979048	1	402833	22365	-0.082134	1.155e-11	COVID-19 Hospitalized	CODING_TRANSCRIPT_INTRON_VARIANT	EUR
275	Disorders of mineral metabolism	endocrine/metabolic	rs11702230	LOC101928126	21	35377591	C	T	T	0.994634	0.0155649	0.964749	1.02544	0.729602	0.979048	1	402833	22365	0.099731	3.223e-09	COVID-19 Hospitalized	INTERGENIC_VARIANT	EUR
796	Elevated prostate specific antigen [PSA]	genitourinary	rs60869999	MYO1C	17	1390948	A	T	T	1.00282	0.00814254	0.986941	1.01895	0.729603	0.979048	1	379128	51273	0.059541	2.9039e-06	COVID-19 Hospitalized	CODING_TRANSCRIPT_INTRON_VARIANT	EUR
587	Kidney replaced by transpant	genitourinary	rs3746539	PTPRT	20	40702071	G	A	A	0.984786	0.0443526	0.902795	1.07422	0.729605	0.979048	1	444494	1131	0.05405	1.7723e-06	COVID-19 Hospitalized	THREE_PRIME_UTR_EXON_VARIANT	EUR
426.32	Left bundle branch block	circulatory system	rs9497053	UTRN	6	145026256	G	A	A	0.990348	0.0280613	0.93735	1.04634	0.729608	0.979048	1	435126	4561	-0.064841	1.0064e-06	COVID-19 Hospitalized	CODING_TRANSCRIPT_INTRON_VARIANT	EUR
070.2	Viral hepatitis B	infectious diseases	rs77534576	DLX4	17	47940666	C	T	T	1.04058	0.115091	0.830444	1.30389	0.729615	0.979048	1	441837	2125	0.20794	1.7585e-10	COVID-19 Hospitalized	INTERGENIC_VARIANT	EUR
348.2	Cerebral edema and compression of brain	neurological	rs7671107	LOC101929161	4	25449225	G	A	A	1.02156	0.0617133	0.905176	1.15291	0.72962	0.979048	1	443793	893	-0.064456	1.0803e-06	COVID-19 Hospitalized	INTERGENIC_VARIANT	EUR
519.8	Other diseases of respiratory system, NEC	respiratory	rs9461128	TMEM14B	6	10753875	T	C	C	1.03975	0.112791	0.833532	1.29699	0.729625	0.979048	1	430719	4060	0.13046	3.4269e-06	COVID-19 Hospitalized	CODING_TRANSCRIPT_INTRON_VARIANT	EUR
1100	NA	NA	rs1453205	LOC101928196	2	19901073	C	T	T	1.00524	0.0151327	0.975866	1.03551	0.729635	0.979048	1	419394	9653	0.096992	3.6368e-06	COVID-19 Critically ill	INTERGENIC_VARIANT	EUR
292	Neurological disorders	mental disorders	rs2277732	DPP9	19	4723670	C	A	A	0.997409	0.00750757	0.98284	1.01219	0.729646	0.979048	1	360379	53407	0.11697	6.1912e-22	COVID-19 Hospitalized,COVID-19 Critically ill	FIVE_PRIME_UTR_INTRON_VARIANT	EUR
603.2	Spermatocele	genitourinary	rs1250993	LOC101929525	10	81399565	C	G	G	0.987536	0.036293	0.91973	1.06034	0.729661	0.979048	1	440916	2086	0.12403	5.3767e-08	COVID-19 Critically ill	INTERGENIC_VARIANT	EUR
523.3	Periodontitis (acute or chronic)	digestive	rs35705950	MUC5B	11	1241221	G	T	T	0.995549	0.0129085	0.970678	1.02106	0.729667	0.979048	1	393257	33759	-0.11177	1.2224e-08	COVID-19 Hospitalized,COVID-19 Critically ill	UPSTREAM_GENE_VARIANT	EUR
687	Symptoms affecting skin	dermatologic	rs35508621	LZTFL1	3	45880481	T	C	C	0.991398	0.025001	0.943989	1.04119	0.729669	0.979048	1	400228	12362	0.38931	6.0917e-89	COVID-19 Hospitalized	CODING_TRANSCRIPT_INTRON_VARIANT	EUR
654.1	Abnormality of organs and soft tissues of pelvis complicating pregnancy, childbirth, or the puerperium	pregnancy complications	rs1250993	LOC101929525	10	81399565	C	G	G	0.963598	0.107307	0.780829	1.18915	0.729672	0.979048	1	445605	242	0.12403	5.3767e-08	COVID-19 Critically ill	INTERGENIC_VARIANT	EUR
272.9	Unspecified disorder of lipoid metabolism	endocrine/metabolic	rs9461128	TMEM14B	6	10753875	T	C	C	1.05324	0.150119	0.784778	1.41354	0.729687	0.979048	1	436670	2171	0.13046	3.4269e-06	COVID-19 Hospitalized	CODING_TRANSCRIPT_INTRON_VARIANT	EUR
526.42	Arthralgia/ankylosis of temporomandibular joint	digestive	rs12259804	PLEKHS1	10	115573378	T	C	C	0.952837	0.139847	0.724404	1.25331	0.729752	0.979048	1	442202	703	-0.27547	4.8674e-08	COVID-19 Critically ill	INTERGENIC_VARIANT	EUR
750	Digestive congenital anomalies	congenital anomalies	rs10086829	COL14A1	8	121149129	G	A	A	0.986122	0.040455	0.910952	1.0675	0.729765	0.979048	1	437521	1887	-0.097352	3.8599e-06	COVID-19 Critically ill	FIVE_PRIME_UTR_INTRON_VARIANT	EUR
537	Other disorders of stomach and duodenum	digestive	rs72711165	TMEM65	8	125336564	T	C	C	1.02938	0.0838308	0.873412	1.2132	0.729769	0.979048	1	425976	6556	0.18279	6.0907e-07	COVID-19 Hospitalized	CODING_TRANSCRIPT_INTRON_VARIANT	EUR
275.6	Hypercalcemia	endocrine/metabolic	rs72655853	SBSPON	8	73985608	A	G	G	1.01486	0.042716	0.933356	1.10349	0.729809	0.979048	1	436094	5120	0.22523	8.3915e-07	COVID-19 Critically ill	CODING_TRANSCRIPT_INTRON_VARIANT	EUR
500.1	Extrinsic allergic alveolitis	respiratory	rs7605877	FOXI3	2	88559025	T	C	C	1.03898	0.110718	0.836302	1.29077	0.729822	0.979048	1	445031	405	-0.071053	3.3369e-06	COVID-19 Hospitalized	INTERGENIC_VARIANT	EUR
415.1	Acute pulmonary heart disease	circulatory system	rs35154152	THBS3	1	155172725	T	C	C	1.00791	0.0228251	0.963817	1.05403	0.729827	0.979048	1	432568	10022	-0.20528	2.3574e-11	COVID-19 Critically ill	SYNONYMOUS_VARIANT	EUR
694	Dyschromia and Vitiligo	dermatologic	rs7579014	BCL11A	2	60707894	G	A	A	0.99533	0.0135533	0.969239	1.02212	0.729839	0.979048	1	407328	13381	-0.05629	1.2614e-06	COVID-19 Hospitalized	CODING_TRANSCRIPT_INTRON_VARIANT	EUR
495.1	Chronic obstructive asthma	respiratory	rs11085727	TYK2	19	10466123	C	T	T	1.00866	0.0249749	0.960476	1.05926	0.729864	0.979048	1	436853	3956	0.17253	2.3333e-18	COVID-19 Critically ill,COVID-19 Hospitalized	CODING_TRANSCRIPT_INTRON_VARIANT	EUR
735.22	Claw toe (acquired)	musculoskeletal	rs7560588	BCL11A	2	60727416	G	A	A	1.02628	0.0751259	0.885766	1.18909	0.729865	0.979048	1	444687	511	-0.12371	2.3396e-07	COVID-19 Critically ill	CODING_TRANSCRIPT_INTRON_VARIANT	EUR
389.3	Degenerative and vascular disorders of ear	sense organs	rs581342	LMNA	1	156095466	T	C	C	0.97878	0.0621174	0.866584	1.1055	0.729874	0.979048	1	440119	1999	0.090245	2.6355e-07	COVID-19 Hospitalized	CODING_TRANSCRIPT_INTRON_VARIANT	EUR
817	Concussion	injuries & poisonings	rs7089827	TFAM	10	60157611	C	T	T	1.01421	0.040869	0.936138	1.09879	0.729916	0.979048	1	434606	4079	-0.14471	2.0338e-06	COVID-19 Critically ill	THREE_PRIME_UTR_EXON_VARIANT	EUR
585	Renal failure	genitourinary	rs622568	SEC61G	7	54647894	A	C	C	1.00268	0.00774137	0.987578	1.01801	0.729918	0.979048	1	338642	81191	0.11965	2.6006e-06	COVID-19 Critically ill	INTERGENIC_VARIANT	EUR
528.5	Diseases of lips	digestive	rs9461128	TMEM14B	6	10753875	T	C	C	0.920199	0.240898	0.573891	1.47548	0.729922	0.979048	1	442099	949	0.13046	3.4269e-06	COVID-19 Hospitalized	CODING_TRANSCRIPT_INTRON_VARIANT	EUR
512.1	Wheezing	respiratory	rs7671107	LOC101929161	4	25449225	G	A	A	0.989689	0.0300229	0.933132	1.04967	0.729925	0.979048	1	429193	3736	-0.064456	1.0803e-06	COVID-19 Hospitalized	INTERGENIC_VARIANT	EUR
285.22	Anemia in neoplastic disease	hematopoietic	rs9577395	ATP11A	13	113534984	C	G	G	1.01481	0.0425723	0.933566	1.10311	0.729926	0.979048	1	442038	1688	0.064829	8.6068e-07	COVID-19 Hospitalized,COVID-19 Critically ill	CODING_TRANSCRIPT_INTRON_VARIANT	EUR
261.41	Rickets or osteomalacia	endocrine/metabolic	rs7605877	FOXI3	2	88559025	T	C	C	1.03565	0.101474	0.848866	1.26354	0.729929	0.979048	1	444881	482	-0.071053	3.3369e-06	COVID-19 Hospitalized	INTERGENIC_VARIANT	EUR
200.1	Polycythemia vera	neoplasms	rs111783124	LOC101928126	21	35362848	G	A	A	1.0166	0.047691	0.925881	1.11621	0.729941	0.979048	1	442626	1987	0.13532	2.1558e-07	COVID-19 Critically ill	INTERGENIC_VARIANT	EUR
414	Other forms of chronic heart disease	circulatory system	rs55654108	PDCL3P4	3	101425703	A	G	G	1.00471	0.0136125	0.978259	1.03188	0.729942	0.979048	1	416041	12954	-0.05662	1.0636e-06	COVID-19 Hospitalized	INTERGENIC_VARIANT	EUR
1010	NA	NA	rs76073397	MIR548H2	16	11386452	T	C	C	1.00657	0.0189709	0.969831	1.0447	0.729942	0.979048	1	21046	402286	0.14454	9.6663e-07	COVID-19 Critically ill,COVID-19 Hospitalized	INTERGENIC_VARIANT	EUR
573.7	Abnormal results of function study of liver	digestive	rs35154152	THBS3	1	155172725	T	C	C	1.00485	0.0140204	0.977614	1.03285	0.729966	0.979048	1	396148	28008	-0.20528	2.3574e-11	COVID-19 Critically ill	SYNONYMOUS_VARIANT	EUR
557.1	Celiac disease	digestive	rs12567716	FOXD2	1	48197570	T	C	C	0.97779	0.0650708	0.860711	1.1108	0.729968	0.979048	1	444137	1298	-0.090753	1.4878e-06	COVID-19 Hospitalized	INTERGENIC_VARIANT	EUR
313.3	Autism	mental disorders	rs732990	CIB4	2	26842146	C	G	G	0.97273	0.0801036	0.831396	1.13809	0.729974	0.979048	1	445444	335	0.056389	5.6358e-07	COVID-19 Hospitalized	CODING_TRANSCRIPT_INTRON_VARIANT	EUR
704.11	Alopecia Areata	dermatologic	rs7089827	TFAM	10	60157611	C	T	T	1.03747	0.106564	0.841911	1.27844	0.729979	0.979048	1	444886	566	-0.14471	2.0338e-06	COVID-19 Critically ill	THREE_PRIME_UTR_EXON_VARIANT	EUR
433	Cerebrovascular disease	circulatory system	rs60869999	MYO1C	17	1390948	A	T	T	0.997466	0.0073509	0.983198	1.01194	0.729982	0.979048	1	351419	65368	0.059541	2.9039e-06	COVID-19 Hospitalized	CODING_TRANSCRIPT_INTRON_VARIANT	EUR
153	Colorectal cancer	neoplasms	rs2924480	ELF5	11	34529831	T	C	C	1.00566	0.0163493	0.973944	1.03841	0.729986	0.979048	1	431667	9934	-0.11648	2.817e-07	COVID-19 Critically ill	CODING_TRANSCRIPT_INTRON_VARIANT	EUR
455	Hemorrhoids	circulatory system	rs111837807	CCHCR1	6	31121232	T	C	C	1.00408	0.0117985	0.981128	1.02757	0.72999	0.979048	1	326151	55951	0.20363	2.152e-11	COVID-19 Critically ill,COVID-19 Hospitalized	CODING_TRANSCRIPT_INTRON_VARIANT	EUR
290.12	Dementia with cerebral degenerations	mental disorders	rs505922	ABO	9	136149229	T	C	C	1.01332	0.0383382	0.939968	1.0924	0.729994	0.979048	1	443105	1538	-0.099884	2.0889e-20	COVID-19 Hospitalized	CODING_TRANSCRIPT_INTRON_VARIANT	EUR
411.3	Angina pectoris	circulatory system	rs147812915	KAT7	17	47858295	C	T	T	1.00818	0.0236154	0.962583	1.05594	0.73	0.979048	1	385306	34559	0.23438	1.0943e-07	COVID-19 Critically ill	INTERGENIC_VARIANT	EUR
427.9	Palpitations	circulatory system	rs10774671	OAS1	12	113357193	G	A	A	0.996174	0.0111076	0.974721	1.0181	0.730008	0.979048	1	405701	18739	0.12569	3.6032e-11	COVID-19 Critically ill	SPLICE_ACCEPTOR_VARIANT	EUR
327.71	Restless legs syndrome	neurological	rs9268576	HLA-DRA	6	32395641	T	C	C	1.0093	0.0268265	0.957604	1.06379	0.730023	0.979048	1	424755	14057	0.095134	9.9752e-07	COVID-19 Hospitalized	INTERGENIC_VARIANT	EUR
333	Extrapyramidal disease and abnormal movement disorders	neurological	rs9461128	TMEM14B	6	10753875	T	C	C	1.01763	0.0506473	0.921466	1.12383	0.730026	0.979048	1	410690	21115	0.13046	3.4269e-06	COVID-19 Hospitalized	CODING_TRANSCRIPT_INTRON_VARIANT	EUR
722.6	Degeneration of intervertebral disc	musculoskeletal	rs7960611	CLEC1A	12	10230416	G	A	A	1.00377	0.0108972	0.982556	1.02544	0.730026	0.979048	1	352248	57548	-0.1584	3.3086e-07	COVID-19 Critically ill	CODING_TRANSCRIPT_INTRON_VARIANT	EUR
041.8	H. pylori	infectious diseases	rs7605877	FOXI3	2	88559025	T	C	C	0.98407	0.0465371	0.898284	1.07805	0.730049	0.979048	1	439640	2394	-0.071053	3.3369e-06	COVID-19 Hospitalized	INTERGENIC_VARIANT	EUR
592.12	Chronic cystitis	genitourinary	rs67579710	THBS3	1	155173527	G	A	A	0.972231	0.0816153	0.828511	1.14088	0.730051	0.979048	1	443146	789	-0.10348	1.0252e-09	COVID-19 Hospitalized	CODING_TRANSCRIPT_INTRON_VARIANT	EUR
532	Dysphagia	digestive	rs10774679	OAS3	12	113374748	C	T	T	0.99756	0.00707928	0.983815	1.0115	0.730054	0.979048	1	369300	52098	0.075824	4.6954e-12	COVID-19 Hospitalized	UPSTREAM_GENE_VARIANT	EUR
362.26	Macular puckering of retina	sense organs	rs1453205	LOC101928196	2	19901073	C	T	T	1.00385	0.0111263	0.982192	1.02598	0.730065	0.979048	1	416154	18314	0.096992	3.6368e-06	COVID-19 Critically ill	INTERGENIC_VARIANT	EUR
196	Radiotherapy	neoplasms	rs8080583	KANSL1	17	44162597	C	A	A	0.992003	0.0232693	0.947777	1.03829	0.730071	0.979048	1	439024	5415	-0.12662	2.0785e-08	COVID-19 Critically ill	CODING_TRANSCRIPT_INTRON_VARIANT	EUR
350.1	Abnormal involuntary movements	neurological	rs7089827	TFAM	10	60157611	C	T	T	1.00677	0.0195667	0.968894	1.04613	0.730102	0.979048	1	408714	18081	-0.14471	2.0338e-06	COVID-19 Critically ill	THREE_PRIME_UTR_EXON_VARIANT	EUR
524	Dentofacial anomalies, including malocclusion	digestive	rs7605877	FOXI3	2	88559025	T	C	C	1.01005	0.0289792	0.954277	1.06908	0.730125	0.979048	1	428784	6122	-0.071053	3.3369e-06	COVID-19 Hospitalized	INTERGENIC_VARIANT	EUR
358.1	Myasthenia gravis	neurological	rs10129899	LINC00637	14	104330432	C	A	A	0.983832	0.0472541	0.896805	1.0793	0.730136	0.979048	1	444682	1010	-0.057002	2.1916e-06	COVID-19 Hospitalized	INTERGENIC_VARIANT	EUR
1000	NA	NA	rs581342	LMNA	1	156095466	T	C	C	0.986341	0.0398708	0.912198	1.06651	0.730137	0.979048	1	434475	4963	0.090245	2.6355e-07	COVID-19 Hospitalized	CODING_TRANSCRIPT_INTRON_VARIANT	EUR
769	Nonallopathic lesions NEC	symptoms	rs8052423	SLC22A31	16	89269178	G	T	T	1.00596	0.0172373	0.972545	1.04053	0.73014	0.979048	1	428308	15017	0.13037	1.0019e-06	COVID-19 Critically ill	UPSTREAM_GENE_VARIANT	EUR
740.12	Osteoarthrosis, localized, secondary	musculoskeletal	rs10774671	OAS1	12	113357193	G	A	A	1.00563	0.0162808	0.974049	1.03824	0.730142	0.979048	1	426038	8483	0.12569	3.6032e-11	COVID-19 Critically ill	SPLICE_ACCEPTOR_VARIANT	EUR
472	Chronic pharyngitis and nasopharyngitis	respiratory	rs76423999	SLC12A7	5	1098067	T	A	A	1.00793	0.0229037	0.963686	1.05421	0.730147	0.979048	1	402044	19854	0.18412	3.8813e-07	COVID-19 Critically ill	CODING_TRANSCRIPT_INTRON_VARIANT	EUR
575.8	Other disorders of biliary tract	digestive	rs13179014	SPEF2	5	35693227	A	C	C	1.01323	0.0380915	0.940335	1.09177	0.730154	0.979048	1	441065	1651	-0.061249	6.1057e-07	COVID-19 Hospitalized	CODING_TRANSCRIPT_INTRON_VARIANT	EUR
561.2	NA	NA	rs11234800	ME3	11	86479407	G	C	C	0.990485	0.027719	0.938109	1.04578	0.730162	0.979048	1	427311	5412	-0.077173	3.0702e-06	COVID-19 Hospitalized	INTERGENIC_VARIANT	EUR
199	Neoplasm of uncertain behavior	neoplasms	rs7579014	BCL11A	2	60707894	G	A	A	0.995801	0.0122004	0.972271	1.0199	0.730171	0.979048	1	401586	16676	-0.05629	1.2614e-06	COVID-19 Hospitalized	CODING_TRANSCRIPT_INTRON_VARIANT	EUR
170	Cancer of bone and connective tissue	neoplasms	rs467843	TRAPPC13	5	64945715	A	G	G	1.0131	0.0377465	0.940858	1.0909	0.730177	0.979048	1	441927	1747	-0.089724	1.7259e-06	COVID-19 Critically ill	CODING_TRANSCRIPT_INTRON_VARIANT	EUR
870.2	Open wound of ear	injuries & poisonings	rs35154152	THBS3	1	155172725	T	C	C	0.959479	0.119944	0.758471	1.21376	0.730191	0.979048	1	444446	368	-0.20528	2.3574e-11	COVID-19 Critically ill	SYNONYMOUS_VARIANT	EUR
686.1	Carbuncle and furuncle	dermatologic	rs12567716	FOXD2	1	48197570	T	C	C	1.01288	0.0371031	0.941835	1.08928	0.730196	0.979048	1	431493	3910	-0.090753	1.4878e-06	COVID-19 Hospitalized	INTERGENIC_VARIANT	EUR
803	Fracture of upper limb	injuries & poisonings	rs732990	CIB4	2	26842146	C	G	G	0.995639	0.0126723	0.971215	1.02068	0.730205	0.979048	1	427278	13572	0.056389	5.6358e-07	COVID-19 Hospitalized	CODING_TRANSCRIPT_INTRON_VARIANT	EUR
772.4	Rhabdomyolysis	symptoms	rs9461128	TMEM14B	6	10753875	T	C	C	0.942345	0.172214	0.672389	1.32068	0.730225	0.979048	1	441945	1746	0.13046	3.4269e-06	COVID-19 Hospitalized	CODING_TRANSCRIPT_INTRON_VARIANT	EUR
442.1	Aortic aneurysm	circulatory system	rs3746539	PTPRT	20	40702071	G	A	A	0.996282	0.0108009	0.975414	1.0176	0.730225	0.979048	1	416581	20244	0.05405	1.7723e-06	COVID-19 Hospitalized	THREE_PRIME_UTR_EXON_VARIANT	EUR
363.3	Chorioretinal scars	sense organs	rs9367106	LOC100505711	6	41483390	G	C	C	0.977113	0.0671438	0.856627	1.11455	0.730227	0.979048	1	429961	7466	0.20225	3.4038e-11	COVID-19 Hospitalized	INTERGENIC_VARIANT	EUR
224	Benign neoplasm of eye	neoplasms	rs622568	SEC61G	7	54647894	A	C	C	0.994976	0.014608	0.966892	1.02387	0.730233	0.979048	1	417778	18379	0.11965	2.6006e-06	COVID-19 Critically ill	INTERGENIC_VARIANT	EUR
447	Other disorders of arteries and arterioles	circulatory system	rs10774671	OAS1	12	113357193	G	A	A	0.991454	0.02489	0.944249	1.04102	0.730237	0.979048	1	433327	3566	0.12569	3.6032e-11	COVID-19 Critically ill	SPLICE_ACCEPTOR_VARIANT	EUR
803.1	Fracture of humerus	injuries & poisonings	rs1405655	NR1H2	19	50882619	T	C	C	1.00862	0.0248844	0.960604	1.05903	0.730247	0.979048	1	440286	3985	0.075181	1.1208e-11	COVID-19 Hospitalized,COVID-19 Critically ill	CODING_TRANSCRIPT_INTRON_VARIANT	EUR
765	Cervical radiculitis	symptoms	rs6869036	MGAT1	5	180223327	C	T	T	0.988401	0.0338363	0.924979	1.05617	0.730249	0.979048	1	406400	22465	0.25536	1.7578e-06	COVID-19 Critically ill	FIVE_PRIME_UTR_INTRON_VARIANT	EUR
870.2	Open wound of ear	injuries & poisonings	rs67579710	THBS3	1	155173527	G	A	A	0.959414	0.120177	0.758074	1.21423	0.730275	0.979048	1	444446	368	-0.10348	1.0252e-09	COVID-19 Hospitalized	CODING_TRANSCRIPT_INTRON_VARIANT	EUR
964.1	Anticoagulants causing adverse effects	injuries & poisonings	rs11085727	TYK2	19	10466123	C	T	T	1.01684	0.0484263	0.924762	1.11808	0.730276	0.979048	1	442073	1041	0.17253	2.3333e-18	COVID-19 Critically ill,COVID-19 Hospitalized	CODING_TRANSCRIPT_INTRON_VARIANT	EUR
292.6	Hallucinations	mental disorders	rs7605877	FOXI3	2	88559025	T	C	C	0.975927	0.0706797	0.849679	1.12093	0.730277	0.979048	1	442129	1041	-0.071053	3.3369e-06	COVID-19 Hospitalized	INTERGENIC_VARIANT	EUR
530.12	Ulcer of esophagus	digestive	rs12567716	FOXD2	1	48197570	T	C	C	1.01593	0.0458438	0.928628	1.11144	0.730283	0.979048	1	439761	2554	-0.090753	1.4878e-06	COVID-19 Hospitalized	INTERGENIC_VARIANT	EUR
394.4	Acute rheumatic heart disease	circulatory system	rs11234800	ME3	11	86479407	G	C	C	1.04797	0.135919	0.802887	1.36787	0.730293	0.979048	1	445327	211	-0.077173	3.0702e-06	COVID-19 Hospitalized	INTERGENIC_VARIANT	EUR
588.2	Secondary hyperparathyroidism (of renal origin)	genitourinary	rs9268576	HLA-DRA	6	32395641	T	C	C	0.984485	0.04536	0.900738	1.07602	0.730301	0.979048	1	438785	4692	0.095134	9.9752e-07	COVID-19 Hospitalized	INTERGENIC_VARIANT	EUR
256.4	Polycystic ovaries	endocrine/metabolic	rs11085727	TYK2	19	10466123	C	T	T	1.02213	0.0634825	0.902543	1.15755	0.730301	0.979048	1	445084	636	0.17253	2.3333e-18	COVID-19 Critically ill,COVID-19 Hospitalized	CODING_TRANSCRIPT_INTRON_VARIANT	EUR
371.3	Inflammation of eyelids	sense organs	rs1453205	LOC101928196	2	19901073	C	T	T	1.00265	0.00767843	0.987674	1.01785	0.730306	0.979048	1	368351	40905	0.096992	3.6368e-06	COVID-19 Critically ill	INTERGENIC_VARIANT	EUR
525	Other diseases of the teeth and supporting structures	digestive	rs8080583	KANSL1	17	44162597	C	A	A	1.00232	0.00671215	0.989217	1.01559	0.730316	0.979048	1	337727	80221	-0.12662	2.0785e-08	COVID-19 Critically ill	CODING_TRANSCRIPT_INTRON_VARIANT	EUR
303.3	Psychogenic disorder	mental disorders	rs12259804	PLEKHS1	10	115573378	T	C	C	1.04355	0.123684	0.818907	1.32983	0.730327	0.979048	1	442466	826	-0.27547	4.8674e-08	COVID-19 Critically ill	INTERGENIC_VARIANT	EUR
256	Ovarian dysfunction	endocrine/metabolic	rs34488998	NKAIN3	8	63408372	G	A	A	1.05127	0.145061	0.791112	1.39698	0.730337	0.979048	1	444862	703	0.1355	3.4644e-06	COVID-19 Hospitalized	CODING_TRANSCRIPT_INTRON_VARIANT	EUR
721.1	Spondylosis without myelopathy	musculoskeletal	rs581342	LMNA	1	156095466	T	C	C	1.00437	0.012655	0.979766	1.02959	0.730341	0.979048	1	352320	55314	0.090245	2.6355e-07	COVID-19 Hospitalized	CODING_TRANSCRIPT_INTRON_VARIANT	EUR
411.1	Unstable angina (intermediate coronary syndrome)	circulatory system	rs10774679	OAS3	12	113374748	C	T	T	0.995769	0.0123035	0.972043	1.02007	0.730354	0.979048	1	414996	15541	0.075824	4.6954e-12	COVID-19 Hospitalized	UPSTREAM_GENE_VARIANT	EUR
380	Disorders of external ear	sense organs	rs7671107	LOC101929161	4	25449225	G	A	A	0.988698	0.0329787	0.926813	1.05472	0.730361	0.979048	1	433484	3089	-0.064456	1.0803e-06	COVID-19 Hospitalized	INTERGENIC_VARIANT	EUR
172.2	Other non-epithelial cancer of skin	neoplasms	rs2924480	ELF5	11	34529831	T	C	C	0.997552	0.00711203	0.983743	1.01155	0.730362	0.979048	1	360737	64695	-0.11648	2.817e-07	COVID-19 Critically ill	CODING_TRANSCRIPT_INTRON_VARIANT	EUR
415.21	Primary pulmonary hypertension	circulatory system	rs10086829	COL14A1	8	121149129	G	A	A	1.0152	0.0437845	0.931717	1.10617	0.730368	0.979048	1	441359	1633	-0.097352	3.8599e-06	COVID-19 Critically ill	FIVE_PRIME_UTR_INTRON_VARIANT	EUR
480.1	Bacterial pneumonia	respiratory	rs12259804	PLEKHS1	10	115573378	T	C	C	0.987743	0.0357859	0.920837	1.05951	0.73037	0.979048	1	422651	10579	-0.27547	4.8674e-08	COVID-19 Critically ill	INTERGENIC_VARIANT	EUR
379.51	Pigmentary iris degeneration	sense organs	rs10086829	COL14A1	8	121149129	G	A	A	0.983809	0.0473661	0.896587	1.07952	0.730372	0.979048	1	443759	1374	-0.097352	3.8599e-06	COVID-19 Critically ill	FIVE_PRIME_UTR_INTRON_VARIANT	EUR
958	Certain early complications of trauma or procedure	injuries & poisonings	rs76073397	MIR548H2	16	11386452	T	C	C	0.969107	0.0910567	0.810707	1.15845	0.730375	0.979048	1	442942	858	0.14454	9.6663e-07	COVID-19 Critically ill,COVID-19 Hospitalized	INTERGENIC_VARIANT	EUR
275.51	Hypocalcemia	endocrine/metabolic	rs76073397	MIR548H2	16	11386452	T	C	C	1.02157	0.0619342	0.904797	1.15342	0.730377	0.979048	1	440503	1773	0.14454	9.6663e-07	COVID-19 Critically ill,COVID-19 Hospitalized	INTERGENIC_VARIANT	EUR
425.11	Hypertrophic obstructive cardiomyopathy	circulatory system	rs5023077	FBRSL1	12	133141973	T	C	C	1.01951	0.0560605	0.913422	1.13791	0.730379	0.979048	1	444807	685	-0.090901	1.5172e-06	COVID-19 Critically ill	CODING_TRANSCRIPT_INTRON_VARIANT	EUR
447.7	Aortic ectasia	circulatory system	rs3746539	PTPRT	20	40702071	G	A	A	1.01715	0.0493563	0.923368	1.12047	0.730381	0.979048	1	441926	907	0.05405	1.7723e-06	COVID-19 Hospitalized	THREE_PRIME_UTR_EXON_VARIANT	EUR
952	Spinal cord injury without evidence of spinal bone injury	injuries & poisonings	rs10129899	LINC00637	14	104330432	C	A	A	0.987689	0.0359462	0.920498	1.05978	0.730384	0.979048	1	442678	1747	-0.057002	2.1916e-06	COVID-19 Hospitalized	INTERGENIC_VARIANT	EUR
735.22	Claw toe (acquired)	musculoskeletal	rs7605877	FOXI3	2	88559025	T	C	C	0.965657	0.101411	0.791593	1.178	0.730392	0.979048	1	444687	511	-0.071053	3.3369e-06	COVID-19 Hospitalized	INTERGENIC_VARIANT	EUR
781	Symptoms involving nervous and musculoskeletal systems	symptoms	rs8052423	SLC22A31	16	89269178	G	T	T	1.0091	0.0262764	0.958442	1.06243	0.730409	0.979048	1	425129	6245	0.13037	1.0019e-06	COVID-19 Critically ill	UPSTREAM_GENE_VARIANT	EUR
803.21	Colles' fracture	injuries & poisonings	rs1453205	LOC101928196	2	19901073	C	T	T	1.02067	0.0593879	0.908523	1.14667	0.730417	0.979048	1	444818	604	0.096992	3.6368e-06	COVID-19 Critically ill	INTERGENIC_VARIANT	EUR
527.2	Sialoadenitis	digestive	rs581342	LMNA	1	156095466	T	C	C	0.975989	0.0705358	0.849972	1.12069	0.730419	0.979048	1	441857	1553	0.090245	2.6355e-07	COVID-19 Hospitalized	CODING_TRANSCRIPT_INTRON_VARIANT	EUR
401.2	Hypertensive heart and/or renal disease	circulatory system	rs147812915	KAT7	17	47858295	C	T	T	1.0068	0.0196736	0.968719	1.04638	0.730425	0.979048	1	362792	53713	0.23438	1.0943e-07	COVID-19 Critically ill	INTERGENIC_VARIANT	EUR
117.2	Coccidioidomycosis	infectious diseases	rs732990	CIB4	2	26842146	C	G	G	0.969187	0.0908347	0.811127	1.15805	0.730428	0.979048	1	445456	255	0.056389	5.6358e-07	COVID-19 Hospitalized	CODING_TRANSCRIPT_INTRON_VARIANT	EUR
418	Nonspecific chest pain	circulatory system	rs1878527	ANKRD30BL	2	133056313	T	C	C	1.00223	0.00646702	0.989607	1.01501	0.730429	0.979048	1	266566	122414	-0.077457	2.0215e-06	COVID-19 Hospitalized	INTERGENIC_VARIANT	EUR
340.1	Migrain with aura	neurological	rs7960611	CLEC1A	12	10230416	G	A	A	1.01345	0.0387686	0.939294	1.09346	0.730429	0.979048	1	436769	4025	-0.1584	3.3086e-07	COVID-19 Critically ill	CODING_TRANSCRIPT_INTRON_VARIANT	EUR
589	Abnormal results of function study of kidney	genitourinary	rs2277732	DPP9	19	4723670	C	A	A	0.98628	0.0400971	0.911737	1.06692	0.730441	0.979048	1	438068	1635	0.11697	6.1912e-22	COVID-19 Hospitalized,COVID-19 Critically ill	FIVE_PRIME_UTR_INTRON_VARIANT	EUR
345.12	Partial epilepsy	neurological	rs75505823	LRP1	12	57540956	G	T	T	0.980386	0.0574946	0.875906	1.09733	0.730442	0.979048	1	439709	3639	-0.20852	3.0745e-06	COVID-19 Critically ill	CODING_TRANSCRIPT_INTRON_VARIANT	EUR
738.4	Acquired spondylolisthesis	musculoskeletal	rs10129899	LINC00637	14	104330432	C	A	A	0.992365	0.0222451	0.950028	1.03659	0.730447	0.979048	1	433955	4601	-0.057002	2.1916e-06	COVID-19 Hospitalized	INTERGENIC_VARIANT	EUR
202.24	Large cell lymphoma	neoplasms	rs7605877	FOXI3	2	88559025	T	C	C	0.952294	0.141883	0.721108	1.2576	0.730458	0.979048	1	445555	264	-0.071053	3.3369e-06	COVID-19 Hospitalized	INTERGENIC_VARIANT	EUR
191.11	Cancer of brain	neoplasms	rs8052423	SLC22A31	16	89269178	G	T	T	0.978453	0.0632262	0.864414	1.10754	0.730463	0.979048	1	443948	1086	0.13037	1.0019e-06	COVID-19 Critically ill	UPSTREAM_GENE_VARIANT	EUR
611.3	Lump or mass in breast	genitourinary	rs915823	TMPRSS2	21	42851454	A	C	C	0.992238	0.0226178	0.949213	1.03721	0.730465	0.979048	1	431606	7360	-0.066039	1.6687e-06	COVID-19 Hospitalized	CODING_TRANSCRIPT_INTRON_VARIANT	EUR
526	Diseases of the jaws	digestive	rs7605877	FOXI3	2	88559025	T	C	C	1.00834	0.024095	0.961823	1.0571	0.730471	0.979048	1	419563	8986	-0.071053	3.3369e-06	COVID-19 Hospitalized	INTERGENIC_VARIANT	EUR
646	Other complications of pregnancy NEC	pregnancy complications	rs11702230	LOC101928126	21	35377591	C	T	T	0.959097	0.12123	0.75626	1.21634	0.730473	0.979048	1	445171	375	0.099731	3.223e-09	COVID-19 Hospitalized	INTERGENIC_VARIANT	EUR
691.1	Ichthyosis congenita	dermatologic	rs55654108	PDCL3P4	3	101425703	A	G	G	1.03357	0.0958639	0.856529	1.24721	0.730492	0.979048	1	445462	247	-0.05662	1.0636e-06	COVID-19 Hospitalized	INTERGENIC_VARIANT	EUR
619.4	Noninflammatory disorders of vagina	genitourinary	rs12259804	PLEKHS1	10	115573378	T	C	C	0.955651	0.13169	0.738251	1.23707	0.730497	0.979048	1	443023	799	-0.27547	4.8674e-08	COVID-19 Critically ill	INTERGENIC_VARIANT	EUR
459.1	Hemorrhage NOS	circulatory system	rs10086829	COL14A1	8	121149129	G	A	A	1.03102	0.0886968	0.866502	1.22678	0.730503	0.979048	1	442516	400	-0.097352	3.8599e-06	COVID-19 Critically ill	FIVE_PRIME_UTR_INTRON_VARIANT	EUR
305.2	Eating disorder	mental disorders	rs72711165	TMEM65	8	125336564	T	C	C	1.05828	0.164464	0.76667	1.4608	0.730533	0.979048	1	443393	1592	0.18279	6.0907e-07	COVID-19 Hospitalized	CODING_TRANSCRIPT_INTRON_VARIANT	EUR
430.3	Subdural hemorrhage	circulatory system	rs72711165	TMEM65	8	125336564	T	C	C	1.05723	0.161584	0.770243	1.45114	0.730546	0.979048	1	443289	1674	0.18279	6.0907e-07	COVID-19 Hospitalized	CODING_TRANSCRIPT_INTRON_VARIANT	EUR
386.1	Meniere's disease	sense organs	rs76423999	SLC12A7	5	1098067	T	A	A	0.975458	0.0721512	0.846824	1.12363	0.730549	0.979048	1	442836	1980	0.18412	3.8813e-07	COVID-19 Critically ill	CODING_TRANSCRIPT_INTRON_VARIANT	EUR
792.1	Papanicolaou smear of cervix or vagina with atypical squamous cells	genitourinary	rs915823	TMPRSS2	21	42851454	A	C	C	0.982739	0.0505578	0.890027	1.08511	0.730553	0.979048	1	443241	1421	-0.066039	1.6687e-06	COVID-19 Hospitalized	CODING_TRANSCRIPT_INTRON_VARIANT	EUR
279.11	Deficiency of humoral immunity	endocrine/metabolic	rs76423999	SLC12A7	5	1098067	T	A	A	0.960399	0.117331	0.763097	1.20871	0.730561	0.979048	1	444723	749	0.18412	3.8813e-07	COVID-19 Critically ill	CODING_TRANSCRIPT_INTRON_VARIANT	EUR
365.1	Open-angle glaucoma	sense organs	rs9577395	ATP11A	13	113534984	C	G	G	0.997183	0.00819315	0.981297	1.01332	0.730574	0.979048	1	376286	53388	0.064829	8.6068e-07	COVID-19 Hospitalized,COVID-19 Critically ill	CODING_TRANSCRIPT_INTRON_VARIANT	EUR
597.1	Urethral stricture (not specified as infectious)	genitourinary	rs7579014	BCL11A	2	60707894	G	A	A	0.991982	0.0233779	0.947555	1.03849	0.730576	0.979048	1	438336	4377	-0.05629	1.2614e-06	COVID-19 Hospitalized	CODING_TRANSCRIPT_INTRON_VARIANT	EUR
271.9	Other disorders of carbohydrate transport and metabolism	endocrine/metabolic	rs3746539	PTPRT	20	40702071	G	A	A	1.02461	0.0705911	0.892215	1.17664	0.730589	0.979048	1	444972	442	0.05405	1.7723e-06	COVID-19 Hospitalized	THREE_PRIME_UTR_EXON_VARIANT	EUR
189.4	Malignant neoplasm of other urinary organs	neoplasms	rs3746539	PTPRT	20	40702071	G	A	A	1.01855	0.0533893	0.917358	1.13091	0.730599	0.979048	1	444367	774	0.05405	1.7723e-06	COVID-19 Hospitalized	THREE_PRIME_UTR_EXON_VARIANT	EUR
300.4	Dysthymic disorder	mental disorders	rs111837807	CCHCR1	6	31121232	T	C	C	0.994775	0.0152151	0.965548	1.02489	0.730614	0.979048	1	396689	31211	0.20363	2.152e-11	COVID-19 Critically ill,COVID-19 Hospitalized	CODING_TRANSCRIPT_INTRON_VARIANT	EUR
250.41	Impaired fasting glucose	endocrine/metabolic	rs9268576	HLA-DRA	6	32395641	T	C	C	1.0057	0.0165133	0.973673	1.03878	0.730615	0.979048	1	386207	38409	0.095134	9.9752e-07	COVID-19 Hospitalized	INTERGENIC_VARIANT	EUR
346	Abnormal findings on study of brain and/or nervous system	neurological	rs10774679	OAS3	12	113374748	C	T	T	1.02111	0.0606784	0.906616	1.15007	0.730619	0.979048	1	441702	621	0.075824	4.6954e-12	COVID-19 Hospitalized	UPSTREAM_GENE_VARIANT	EUR
386.9	Dizziness and giddiness (Light-headedness and vertigo)	sense organs	rs732990	CIB4	2	26842146	C	G	G	1.00229	0.00664967	0.989314	1.01544	0.730626	0.979048	1	340138	56538	0.056389	5.6358e-07	COVID-19 Hospitalized	CODING_TRANSCRIPT_INTRON_VARIANT	EUR
758.1	Chromosomal anomalies	congenital anomalies	rs467843	TRAPPC13	5	64945715	A	G	G	0.965582	0.101729	0.791039	1.17864	0.730629	0.979048	1	445472	237	-0.089724	1.7259e-06	COVID-19 Critically ill	CODING_TRANSCRIPT_INTRON_VARIANT	EUR
603.1	Hydrocele	genitourinary	rs35154152	THBS3	1	155172725	T	C	C	0.989562	0.0304786	0.932179	1.05048	0.730631	0.979048	1	434831	5633	-0.20528	2.3574e-11	COVID-19 Critically ill	SYNONYMOUS_VARIANT	EUR
592	Cystitis and urethritis	genitourinary	rs117169628	SLC22A31	16	89262657	G	A	A	1.00982	0.0283885	0.955169	1.0676	0.730635	0.979048	1	429044	5473	0.081201	5.77e-07	COVID-19 Hospitalized	SYNONYMOUS_VARIANT	EUR
859	Complication due to other implant and internal device	injuries & poisonings	rs9497053	UTRN	6	145026256	G	A	A	1.01372	0.0395886	0.93804	1.09551	0.730637	0.979048	1	438911	2260	-0.064841	1.0064e-06	COVID-19 Hospitalized	CODING_TRANSCRIPT_INTRON_VARIANT	EUR
464	Acute sinusitis	respiratory	rs67579710	THBS3	1	155173527	G	A	A	1.00519	0.0150386	0.975995	1.03526	0.730639	0.979048	1	380935	24445	-0.10348	1.0252e-09	COVID-19 Hospitalized	CODING_TRANSCRIPT_INTRON_VARIANT	EUR
601.12	Chronic prostatitis	genitourinary	rs10129899	LINC00637	14	104330432	C	A	A	1.00815	0.0235892	0.962604	1.05586	0.730653	0.979048	1	436467	4084	-0.057002	2.1916e-06	COVID-19 Hospitalized	INTERGENIC_VARIANT	EUR
626.14	Irregular menstrual bleeding	genitourinary	rs1250993	LOC101929525	10	81399565	C	G	G	0.9775	0.0661065	0.858711	1.11272	0.730663	0.979048	1	444148	639	0.12403	5.3767e-08	COVID-19 Critically ill	INTERGENIC_VARIANT	EUR
702.4	Degenerative skin disorders	dermatologic	rs12567716	FOXD2	1	48197570	T	C	C	1.04902	0.139022	0.798817	1.37759	0.730675	0.979048	1	445012	268	-0.090753	1.4878e-06	COVID-19 Hospitalized	INTERGENIC_VARIANT	EUR
614	Inflammatory diseases of female pelvic organs	genitourinary	rs13179014	SPEF2	5	35693227	A	C	C	1.00869	0.025134	0.960204	1.05962	0.73068	0.979048	1	436467	4518	-0.061249	6.1057e-07	COVID-19 Hospitalized	CODING_TRANSCRIPT_INTRON_VARIANT	EUR
555.2	Ulcerative colitis	digestive	rs1453205	LOC101928196	2	19901073	C	T	T	0.992851	0.0208438	0.953108	1.03425	0.7307	0.979048	1	437345	4977	0.096992	3.6368e-06	COVID-19 Critically ill	INTERGENIC_VARIANT	EUR
252	Disorders of parathyroid gland	endocrine/metabolic	rs721917	SFTPD	10	81706324	A	G	G	1.00683	0.0197826	0.968541	1.04664	0.730704	0.979048	1	437572	5347	0.055247	2.0819e-07	COVID-19 Hospitalized	SYNONYMOUS_VARIANT	EUR
705.8	Hyperhidrosis	dermatologic	rs7960611	CLEC1A	12	10230416	G	A	A	1.01737	0.0500263	0.922349	1.12217	0.730708	0.979048	1	436899	2383	-0.1584	3.3086e-07	COVID-19 Critically ill	CODING_TRANSCRIPT_INTRON_VARIANT	EUR
745	Pain in joint	musculoskeletal	rs7089827	TFAM	10	60157611	C	T	T	1.00304	0.00881314	0.985861	1.02051	0.730709	0.979048	1	134702	260755	-0.14471	2.0338e-06	COVID-19 Critically ill	THREE_PRIME_UTR_EXON_VARIANT	EUR
758.1	Chromosomal anomalies	congenital anomalies	rs9577395	ATP11A	13	113534984	C	G	G	0.961163	0.115092	0.767061	1.20438	0.730716	0.979048	1	445472	237	0.064829	8.6068e-07	COVID-19 Hospitalized,COVID-19 Critically ill	CODING_TRANSCRIPT_INTRON_VARIANT	EUR
907	Injuries to the nervous system	injuries & poisonings	rs9501257	HLA-DPB1	6	33055355	A	G	G	1.01153	0.0333098	0.947601	1.07977	0.730727	0.979048	1	433021	5437	0.17269	4.1339e-08	COVID-19 Critically ill	THREE_PRIME_UTR_EXON_VARIANT	EUR
601	Inflammatory diseases of prostate	genitourinary	rs1453205	LOC101928196	2	19901073	C	T	T	1.00371	0.0107694	0.982749	1.02512	0.730729	0.979048	1	406333	19346	0.096992	3.6368e-06	COVID-19 Critically ill	INTERGENIC_VARIANT	EUR
622	Polyp of female genital organs	genitourinary	rs5023077	FBRSL1	12	133141973	T	C	C	1.0181	0.0521317	0.919215	1.12763	0.730729	0.979048	1	444226	804	-0.090901	1.5172e-06	COVID-19 Critically ill	CODING_TRANSCRIPT_INTRON_VARIANT	EUR
189	Cancer of urinary organs (incl. kidney and bladder)	neoplasms	rs60869999	MYO1C	17	1390948	A	T	T	0.995309	0.0136625	0.96901	1.02232	0.730735	0.979048	1	425545	16135	0.059541	2.9039e-06	COVID-19 Hospitalized	CODING_TRANSCRIPT_INTRON_VARIANT	EUR
514.1	Abnormal results of function study of pulmonary system	respiratory	rs9577395	ATP11A	13	113534984	C	G	G	1.02626	0.0753171	0.885412	1.1895	0.730768	0.97905	1	442100	536	0.064829	8.6068e-07	COVID-19 Hospitalized,COVID-19 Critically ill	CODING_TRANSCRIPT_INTRON_VARIANT	EUR
1008	NA	NA	rs10086829	COL14A1	8	121149129	G	A	A	1.01255	0.036241	0.943121	1.08709	0.730769	0.97905	1	438906	2383	-0.097352	3.8599e-06	COVID-19 Critically ill	FIVE_PRIME_UTR_INTRON_VARIANT	EUR
260.3	Adult failure to thrive	endocrine/metabolic	rs10774679	OAS3	12	113374748	C	T	T	1.00931	0.0269437	0.957397	1.06405	0.730775	0.97905	1	438858	3151	0.075824	4.6954e-12	COVID-19 Hospitalized	UPSTREAM_GENE_VARIANT	EUR
426.32	Left bundle branch block	circulatory system	rs2284028	NCF4	22	37265172	A	C	C	0.958118	0.124339	0.750899	1.22252	0.730778	0.97905	1	435126	4561	0.31271	4.1737e-06	COVID-19 Critically ill	CODING_TRANSCRIPT_INTRON_VARIANT	EUR
275.1	Disorders of iron metabolism	hematopoietic	rs35154152	THBS3	1	155172725	T	C	C	1.01484	0.0428	0.933178	1.10364	0.730783	0.97905	1	441251	2784	-0.20528	2.3574e-11	COVID-19 Critically ill	SYNONYMOUS_VARIANT	EUR
960.1	Adverse effects of antibacterials (not penicillins)	injuries & poisonings	rs7960611	CLEC1A	12	10230416	G	A	A	1.04542	0.129093	0.81172	1.3464	0.730791	0.97905	1	443768	362	-0.1584	3.3086e-07	COVID-19 Critically ill	CODING_TRANSCRIPT_INTRON_VARIANT	EUR
374	Other disorders of eyelids	sense organs	rs75505823	LRP1	12	57540956	G	T	T	1.00681	0.0197397	0.968606	1.04653	0.730811	0.97905	1	392601	33255	-0.20852	3.0745e-06	COVID-19 Critically ill	CODING_TRANSCRIPT_INTRON_VARIANT	EUR
258	Iatrogenic endocrine disorders	endocrine/metabolic	rs13179014	SPEF2	5	35693227	A	C	C	1.03616	0.103254	0.846326	1.26858	0.730815	0.97905	1	445416	225	-0.061249	6.1057e-07	COVID-19 Hospitalized	CODING_TRANSCRIPT_INTRON_VARIANT	EUR
447.7	Aortic ectasia	circulatory system	rs61667602	CRHR1	17	43785349	T	C	C	1.01955	0.0562816	0.913063	1.13845	0.730864	0.97905	1	441926	907	-0.093554	9.1279e-12	COVID-19 Hospitalized	FIVE_PRIME_UTR_INTRON_VARIANT	EUR
646	Other complications of pregnancy NEC	pregnancy complications	rs72655853	SBSPON	8	73985608	A	G	G	0.943774	0.16824	0.678675	1.31242	0.730874	0.97905	1	445171	375	0.22523	8.3915e-07	COVID-19 Critically ill	CODING_TRANSCRIPT_INTRON_VARIANT	EUR
741.5	Hemarthrosis	musculoskeletal	rs13050728	IFNAR2	21	34615210	T	C	C	0.970588	0.0867923	0.818761	1.15057	0.730878	0.97905	1	444893	312	-0.10657	4.0686e-21	COVID-19 Hospitalized,COVID-19 Critically ill	CODING_TRANSCRIPT_INTRON_VARIANT	EUR
586	Other disorders of the kidney and ureters	genitourinary	rs2277732	DPP9	19	4723670	C	A	A	0.996479	0.0102541	0.976652	1.01671	0.730887	0.97905	1	390837	26945	0.11697	6.1912e-22	COVID-19 Hospitalized,COVID-19 Critically ill	FIVE_PRIME_UTR_INTRON_VARIANT	EUR
689	Disorder of skin and subcutaneous tissue NOS	dermatologic	rs6869036	MGAT1	5	180223327	C	T	T	1.0091	0.0263526	0.958308	1.06259	0.730891	0.97905	1	347632	38624	0.25536	1.7578e-06	COVID-19 Critically ill	FIVE_PRIME_UTR_INTRON_VARIANT	EUR
174	Breast cancer	neoplasms	rs1878527	ANKRD30BL	2	133056313	T	C	C	0.986603	0.039215	0.913614	1.06542	0.730895	0.97905	1	442407	2462	-0.077457	2.0215e-06	COVID-19 Hospitalized	INTERGENIC_VARIANT	EUR
751.22	Other specified congenital anomalies of kidney	congenital anomalies	rs581342	LMNA	1	156095466	T	C	C	0.954848	0.134339	0.733811	1.24247	0.730901	0.97905	1	444885	446	0.090245	2.6355e-07	COVID-19 Hospitalized	CODING_TRANSCRIPT_INTRON_VARIANT	EUR
601	Inflammatory diseases of prostate	genitourinary	rs11234800	ME3	11	86479407	G	C	C	1.00511	0.014829	0.97632	1.03475	0.730911	0.97905	1	406333	19346	-0.077173	3.0702e-06	COVID-19 Hospitalized	INTERGENIC_VARIANT	EUR
285	Other anemias	hematopoietic	rs4830964	.	23	15515319	C	G	G	0.9984	0.00465522	0.989332	1.00755	0.730918	0.97905	1	330115	76908	0.046578	2.9701e-06	COVID-19 Hospitalized	SEQUENCE_VARIANT	EUR
735.23	Hallux rigidus	musculoskeletal	rs9367106	LOC100505711	6	41483390	G	C	C	1.02309	0.0663776	0.898283	1.16524	0.730921	0.97905	1	434210	7146	0.20225	3.4038e-11	COVID-19 Hospitalized	INTERGENIC_VARIANT	EUR
729.7	Nontraumatic compartment syndrome	musculoskeletal	rs1453205	LOC101928196	2	19901073	C	T	T	0.966039	0.100474	0.793361	1.1763	0.730935	0.97905	1	445506	210	0.096992	3.6368e-06	COVID-19 Critically ill	INTERGENIC_VARIANT	EUR
071.1	HIV infection, symptomatic	infectious diseases	rs9367106	LOC100505711	6	41483390	G	C	C	1.03586	0.102461	0.847397	1.26624	0.730945	0.97905	1	442630	2954	0.20225	3.4038e-11	COVID-19 Hospitalized	INTERGENIC_VARIANT	EUR
213	Benign neoplasm of bone and articular cartilage	neoplasms	rs2284028	NCF4	22	37265172	A	C	C	0.894426	0.324469	0.473539	1.6894	0.730949	0.97905	1	443186	687	0.31271	4.1737e-06	COVID-19 Critically ill	CODING_TRANSCRIPT_INTRON_VARIANT	EUR
591	Urinary tract infection	genitourinary	rs117169628	SLC22A31	16	89262657	G	A	A	0.996215	0.0110278	0.974914	1.01798	0.730952	0.97905	1	368969	42159	0.081201	5.77e-07	COVID-19 Hospitalized	SYNONYMOUS_VARIANT	EUR
509.2	Respiratory insufficiency	respiratory	rs7960611	CLEC1A	12	10230416	G	A	A	0.980314	0.0578244	0.875276	1.09796	0.730963	0.97905	1	440597	1718	-0.1584	3.3086e-07	COVID-19 Critically ill	CODING_TRANSCRIPT_INTRON_VARIANT	EUR
619.2	Disorders of uterus, NEC	genitourinary	rs9268576	HLA-DRA	6	32395641	T	C	C	1.02729	0.078317	0.881113	1.19773	0.730965	0.97905	1	442657	1635	0.095134	9.9752e-07	COVID-19 Hospitalized	INTERGENIC_VARIANT	EUR
117.4	Aspergillosis	infectious diseases	rs9577395	ATP11A	13	113534984	C	G	G	1.03057	0.0875685	0.868037	1.22353	0.730966	0.97905	1	445217	393	0.064829	8.6068e-07	COVID-19 Hospitalized,COVID-19 Critically ill	CODING_TRANSCRIPT_INTRON_VARIANT	EUR
721.1	Spondylosis without myelopathy	musculoskeletal	rs467843	TRAPPC13	5	64945715	A	G	G	0.997523	0.00721395	0.983518	1.01173	0.730991	0.97905	1	352320	55314	-0.089724	1.7259e-06	COVID-19 Critically ill	CODING_TRANSCRIPT_INTRON_VARIANT	EUR
695.1	Toxic erythema	dermatologic	rs12259804	PLEKHS1	10	115573378	T	C	C	1.0812	0.227078	0.692814	1.68731	0.730992	0.97905	1	445161	238	-0.27547	4.8674e-08	COVID-19 Critically ill	INTERGENIC_VARIANT	EUR
348.9	Other conditions of brain, NOS	neurological	rs2924480	ELF5	11	34529831	T	C	C	0.988796	0.0327727	0.92728	1.05439	0.731006	0.97905	1	437701	2416	-0.11648	2.817e-07	COVID-19 Critically ill	CODING_TRANSCRIPT_INTRON_VARIANT	EUR
536.7	Complications of gastrostomy, colostomy and enterostomy	digestive	rs9577395	ATP11A	13	113534984	C	G	G	0.977847	0.0651625	0.860606	1.11106	0.731008	0.97905	1	444306	734	0.064829	8.6068e-07	COVID-19 Hospitalized,COVID-19 Critically ill	CODING_TRANSCRIPT_INTRON_VARIANT	EUR
729.1	Rheumatism, unspecified and fibrositis	musculoskeletal	rs35154152	THBS3	1	155172725	T	C	C	0.981055	0.0556386	0.879698	1.09409	0.731017	0.97905	1	443415	1694	-0.20528	2.3574e-11	COVID-19 Critically ill	SYNONYMOUS_VARIANT	EUR
792.1	Papanicolaou smear of cervix or vagina with atypical squamous cells	genitourinary	rs1405655	NR1H2	19	50882619	T	C	C	0.985331	0.0429898	0.90571	1.07195	0.731031	0.97905	1	443241	1421	0.075181	1.1208e-11	COVID-19 Hospitalized,COVID-19 Critically ill	CODING_TRANSCRIPT_INTRON_VARIANT	EUR
707.2	Chronic ulcer of leg or foot	dermatologic	rs78313563	ESS2	22	19136365	G	A	A	1.02058	0.0592584	0.908669	1.14627	0.731038	0.97905	1	420294	17075	0.40873	6.5914e-07	COVID-19 Critically ill	UPSTREAM_GENE_VARIANT	EUR
170.1	Bone cancer	neoplasms	rs8052423	SLC22A31	16	89269178	G	T	T	0.970023	0.0885449	0.815478	1.15386	0.731046	0.97905	1	444387	556	0.13037	1.0019e-06	COVID-19 Critically ill	UPSTREAM_GENE_VARIANT	EUR
416	Cardiomegaly	circulatory system	rs9497053	UTRN	6	145026256	G	A	A	1.00699	0.020273	0.967765	1.04781	0.731049	0.97905	1	417685	8771	-0.064841	1.0064e-06	COVID-19 Hospitalized	CODING_TRANSCRIPT_INTRON_VARIANT	EUR
346	Abnormal findings on study of brain and/or nervous system	neurological	rs2284028	NCF4	22	37265172	A	C	C	1.1141	0.314335	0.601672	2.06293	0.731058	0.97905	1	441702	621	0.31271	4.1737e-06	COVID-19 Critically ill	CODING_TRANSCRIPT_INTRON_VARIANT	EUR
041.12	Methicillin resistant Staphylococcus aureus	infectious diseases	rs8080583	KANSL1	17	44162597	C	A	A	1.00958	0.0277337	0.956165	1.06597	0.731069	0.97905	1	436651	3765	-0.12662	2.0785e-08	COVID-19 Critically ill	CODING_TRANSCRIPT_INTRON_VARIANT	EUR
580.1	Glomerulonephritis	genitourinary	rs77534576	DLX4	17	47940666	C	T	T	1.05462	0.154724	0.778741	1.42822	0.731084	0.97905	1	443657	1156	0.20794	1.7585e-10	COVID-19 Hospitalized	INTERGENIC_VARIANT	EUR
172.2	Other non-epithelial cancer of skin	neoplasms	rs35508621	LZTFL1	3	45880481	T	C	C	0.995821	0.0121852	0.97232	1.01989	0.731091	0.97905	1	360737	64695	0.38931	6.0917e-89	COVID-19 Hospitalized	CODING_TRANSCRIPT_INTRON_VARIANT	EUR
872	Traumatic amputation	injuries & poisonings	rs622568	SEC61G	7	54647894	A	C	C	1.01038	0.0300547	0.952583	1.07169	0.731106	0.97905	1	439671	4094	0.11965	2.6006e-06	COVID-19 Critically ill	INTERGENIC_VARIANT	EUR
573.4	Acute and subacute necrosis of liver	digestive	rs72655853	SBSPON	8	73985608	A	G	G	1.04406	0.125458	0.816457	1.3351	0.731113	0.97905	1	443662	574	0.22523	8.3915e-07	COVID-19 Critically ill	CODING_TRANSCRIPT_INTRON_VARIANT	EUR
751.22	Other specified congenital anomalies of kidney	congenital anomalies	rs1405655	NR1H2	19	50882619	T	C	C	0.974704	0.0745586	0.842187	1.12807	0.73112	0.97905	1	444885	446	0.075181	1.1208e-11	COVID-19 Hospitalized,COVID-19 Critically ill	CODING_TRANSCRIPT_INTRON_VARIANT	EUR
726.1	Enthesopathy	musculoskeletal	rs1878527	ANKRD30BL	2	133056313	T	C	C	1.00327	0.00950686	0.984751	1.02214	0.73113	0.97905	1	362488	42897	-0.077457	2.0215e-06	COVID-19 Hospitalized	INTERGENIC_VARIANT	EUR
700	Corns and callosities	dermatologic	rs2924480	ELF5	11	34529831	T	C	C	1.00346	0.0100639	0.983865	1.02345	0.731153	0.97905	1	398426	27430	-0.11648	2.817e-07	COVID-19 Critically ill	CODING_TRANSCRIPT_INTRON_VARIANT	EUR
286.8	Hypercoagulable state	hematopoietic	rs1453205	LOC101928196	2	19901073	C	T	T	1.01027	0.0297501	0.95305	1.07093	0.731161	0.97905	1	441891	2427	0.096992	3.6368e-06	COVID-19 Critically ill	INTERGENIC_VARIANT	EUR
418	Nonspecific chest pain	circulatory system	rs72655853	SBSPON	8	73985608	A	G	G	0.996331	0.0106993	0.975655	1.01744	0.731177	0.97905	1	266566	122414	0.22523	8.3915e-07	COVID-19 Critically ill	CODING_TRANSCRIPT_INTRON_VARIANT	EUR
255.2	Adrenal hypofunction	endocrine/metabolic	rs78313563	ESS2	22	19136365	G	A	A	1.07115	0.200066	0.72369	1.58543	0.731192	0.97905	1	443312	1369	0.40873	6.5914e-07	COVID-19 Critically ill	UPSTREAM_GENE_VARIANT	EUR
377.3	Optic neuritis/neuropathy	sense organs	rs1250993	LOC101929525	10	81399565	C	G	G	1.0089	0.0257992	0.959155	1.06123	0.731193	0.97905	1	437419	4113	0.12403	5.3767e-08	COVID-19 Critically ill	INTERGENIC_VARIANT	EUR
222	Benign neoplasm of male genital organs	neoplasms	rs10774671	OAS1	12	113357193	G	A	A	1.00815	0.0236209	0.962538	1.05592	0.731193	0.97905	1	434871	3973	0.12569	3.6032e-11	COVID-19 Critically ill	SPLICE_ACCEPTOR_VARIANT	EUR
604.1	Redundant prepuce and phimosis/BXO	genitourinary	rs55654108	PDCL3P4	3	101425703	A	G	G	0.990441	0.0279598	0.937625	1.04623	0.731206	0.97905	1	441177	2989	-0.05662	1.0636e-06	COVID-19 Hospitalized	INTERGENIC_VARIANT	EUR
740.2	Osteoarthrosis, generalized	musculoskeletal	rs4830964	.	23	15515319	C	G	G	0.996904	0.00902711	0.979421	1.0147	0.731207	0.97905	1	412382	16768	0.046578	2.9701e-06	COVID-19 Hospitalized	SEQUENCE_VARIANT	EUR
495.11	Chronic obstructive asthma with exacerbation	respiratory	rs35508621	LZTFL1	3	45880481	T	C	C	0.971112	0.085334	0.821548	1.1479	0.731208	0.97905	1	442595	1063	0.38931	6.0917e-89	COVID-19 Hospitalized	CODING_TRANSCRIPT_INTRON_VARIANT	EUR
226	Benign neoplasm of thyroid glands	neoplasms	rs60869999	MYO1C	17	1390948	A	T	T	1.02232	0.0642494	0.901355	1.15951	0.731208	0.97905	1	443961	685	0.059541	2.9039e-06	COVID-19 Hospitalized	CODING_TRANSCRIPT_INTRON_VARIANT	EUR
453	Chronic venous hypertension	circulatory system	rs10774679	OAS3	12	113374748	C	T	T	1.01049	0.0303782	0.952081	1.07248	0.731214	0.97905	1	441642	2467	0.075824	4.6954e-12	COVID-19 Hospitalized	UPSTREAM_GENE_VARIANT	EUR
728.2	Laxity of ligament or hypermobility syndrome	musculoskeletal	rs9268576	HLA-DRA	6	32395641	T	C	C	1.04598	0.130882	0.809316	1.35186	0.731221	0.97905	1	444307	551	0.095134	9.9752e-07	COVID-19 Hospitalized	INTERGENIC_VARIANT	EUR
426	Cardiac conduction disorders	circulatory system	rs11702230	LOC101928126	21	35377591	C	T	T	1.00346	0.0100425	0.983898	1.0234	0.731227	0.97905	1	339932	61619	0.099731	3.223e-09	COVID-19 Hospitalized	INTERGENIC_VARIANT	EUR
856	Vascular complications of surgery and medical procedures	injuries & poisonings	rs732990	CIB4	2	26842146	C	G	G	0.971461	0.0842939	0.82352	1.14598	0.73123	0.97905	1	444475	295	0.056389	5.6358e-07	COVID-19 Hospitalized	CODING_TRANSCRIPT_INTRON_VARIANT	EUR
686.5	Pyoderma	dermatologic	rs7579014	BCL11A	2	60707894	G	A	A	0.968775	0.0923537	0.808372	1.16101	0.73123	0.97905	1	444851	276	-0.05629	1.2614e-06	COVID-19 Hospitalized	CODING_TRANSCRIPT_INTRON_VARIANT	EUR
395.2	Nonrheumatic aortic valve disorders	circulatory system	rs111837807	CCHCR1	6	31121232	T	C	C	0.993312	0.0195407	0.955988	1.03209	0.731282	0.979065	1	416064	18250	0.20363	2.152e-11	COVID-19 Critically ill,COVID-19 Hospitalized	CODING_TRANSCRIPT_INTRON_VARIANT	EUR
528.1	Stomatitis and mucositis	digestive	rs1878527	ANKRD30BL	2	133056313	T	C	C	0.984264	0.0461845	0.899082	1.07752	0.731283	0.979065	1	439045	1601	-0.077457	2.0215e-06	COVID-19 Hospitalized	INTERGENIC_VARIANT	EUR
459	Other disorders of circulatory system	circulatory system	rs75505823	LRP1	12	57540956	G	T	T	1.00985	0.0285508	0.954895	1.06797	0.731292	0.979065	1	405171	14890	-0.20852	3.0745e-06	COVID-19 Critically ill	CODING_TRANSCRIPT_INTRON_VARIANT	EUR
627.21	Symptomatic artificial menopause	genitourinary	rs3746539	PTPRT	20	40702071	G	A	A	0.969928	0.088914	0.814809	1.15458	0.731292	0.979065	1	445097	285	0.05405	1.7723e-06	COVID-19 Hospitalized	THREE_PRIME_UTR_EXON_VARIANT	EUR
530.7	Gastroesophageal laceration-hemorrhage syndrome	digestive	rs147812915	KAT7	17	47858295	C	T	T	0.919406	0.2447	0.569139	1.48524	0.731307	0.979065	1	444842	309	0.23438	1.0943e-07	COVID-19 Critically ill	INTERGENIC_VARIANT	EUR
495.11	Chronic obstructive asthma with exacerbation	respiratory	rs12567716	FOXD2	1	48197570	T	C	C	1.0245	0.0704932	0.892293	1.17629	0.731335	0.979065	1	442595	1063	-0.090753	1.4878e-06	COVID-19 Hospitalized	INTERGENIC_VARIANT	EUR
636.3	Hemorrhage in early pregnancy	pregnancy complications	rs495828	ABO	9	136154867	G	T	T	1.0385	0.110041	0.83703	1.28847	0.731341	0.979065	1	445474	248	-0.13432	6.5649e-10	COVID-19 Critically ill	UPSTREAM_GENE_VARIANT	EUR
317.11	Alcoholic liver damage	mental disorders	rs72711165	TMEM65	8	125336564	T	C	C	1.0271	0.0778943	0.881679	1.19652	0.731353	0.979065	1	433510	7645	0.18279	6.0907e-07	COVID-19 Hospitalized	CODING_TRANSCRIPT_INTRON_VARIANT	EUR
580.3	Nephritis and nephropathy without mention of glomerulonephritis	genitourinary	rs915823	TMPRSS2	21	42851454	A	C	C	0.990115	0.0289362	0.935525	1.04789	0.731371	0.979065	1	437538	4112	-0.066039	1.6687e-06	COVID-19 Hospitalized	CODING_TRANSCRIPT_INTRON_VARIANT	EUR
530.2	Esophageal bleeding (varices/hemorrhage)	digestive	rs9577395	ATP11A	13	113534984	C	G	G	1.00939	0.0272359	0.956923	1.06474	0.731399	0.979065	1	437091	4199	0.064829	8.6068e-07	COVID-19 Hospitalized,COVID-19 Critically ill	CODING_TRANSCRIPT_INTRON_VARIANT	EUR
791	Gangrene	symptoms	rs62200027	CASC20	20	6469515	G	A	A	1.01252	0.036257	0.943068	1.08709	0.731409	0.979065	1	442496	1831	-0.053006	3.3456e-06	COVID-19 Hospitalized,COVID-19 Critically ill	NON_CODING_TRANSCRIPT_INTRON_VARIANT	EUR
471	Nasal polyps	respiratory	rs60869999	MYO1C	17	1390948	A	T	T	0.990622	0.0274493	0.938735	1.04538	0.73141	0.979065	1	438936	3821	0.059541	2.9039e-06	COVID-19 Hospitalized	CODING_TRANSCRIPT_INTRON_VARIANT	EUR
715.3	Spinal enthesopathy	musculoskeletal	rs2924480	ELF5	11	34529831	T	C	C	0.969366	0.0906447	0.811579	1.15783	0.731413	0.979065	1	445110	315	-0.11648	2.817e-07	COVID-19 Critically ill	CODING_TRANSCRIPT_INTRON_VARIANT	EUR
735.22	Claw toe (acquired)	musculoskeletal	rs147812915	KAT7	17	47858295	C	T	T	1.06368	0.17986	0.747677	1.51324	0.731414	0.979065	1	444687	511	0.23438	1.0943e-07	COVID-19 Critically ill	INTERGENIC_VARIANT	EUR
275.53	Disorders of phosphorus metabolism	endocrine/metabolic	rs35154152	THBS3	1	155172725	T	C	C	1.01554	0.0449231	0.929946	1.10901	0.731425	0.979065	1	438251	2516	-0.20528	2.3574e-11	COVID-19 Critically ill	SYNONYMOUS_VARIANT	EUR
260	Protein-calorie malnutrition	endocrine/metabolic	rs1453205	LOC101928196	2	19901073	C	T	T	1.00464	0.0134826	0.978438	1.03154	0.731452	0.979065	1	420686	12114	0.096992	3.6368e-06	COVID-19 Critically ill	INTERGENIC_VARIANT	EUR
331.1	Hydrocephalus	neurological	rs581342	LMNA	1	156095466	T	C	C	1.03062	0.0878899	0.867536	1.22437	0.731461	0.979065	1	444387	963	0.090245	2.6355e-07	COVID-19 Hospitalized	CODING_TRANSCRIPT_INTRON_VARIANT	EUR
646	Other complications of pregnancy NEC	pregnancy complications	rs12660421	FOXP4-AS1	6	41488378	G	A	A	1.10053	0.279129	0.636805	1.90194	0.731467	0.979065	1	445171	375	0.35506	1.1424e-09	COVID-19 Critically ill	DOWNSTREAM_GENE_VARIANT	EUR
703.1	Ingrowing nail	dermatologic	rs7579014	BCL11A	2	60707894	G	A	A	0.996509	0.0101919	0.9768	1.01661	0.731468	0.979065	1	405667	24267	-0.05629	1.2614e-06	COVID-19 Hospitalized	CODING_TRANSCRIPT_INTRON_VARIANT	EUR
505	Other pulmonary inflamation or edema	respiratory	rs732990	CIB4	2	26842146	C	G	G	1.0146	0.0422287	0.934003	1.10214	0.731475	0.979065	1	441393	1187	0.056389	5.6358e-07	COVID-19 Hospitalized	CODING_TRANSCRIPT_INTRON_VARIANT	EUR
377	Disorders of optic nerve and visual pathways	sense organs	rs12567716	FOXD2	1	48197570	T	C	C	1.00789	0.0229108	0.963635	1.05418	0.731478	0.979065	1	425807	10485	-0.090753	1.4878e-06	COVID-19 Hospitalized	INTERGENIC_VARIANT	EUR
989	Toxic effect of other substances, chiefly nonmedicinal as to source	injuries & poisonings	rs581342	LMNA	1	156095466	T	C	C	1.03185	0.0913598	0.86268	1.23419	0.731482	0.979065	1	442548	895	0.090245	2.6355e-07	COVID-19 Hospitalized	CODING_TRANSCRIPT_INTRON_VARIANT	EUR
704.8	Other specified diseases of hair and hair follicles	dermatologic	rs7605877	FOXI3	2	88559025	T	C	C	1.00871	0.0252862	0.959941	1.05997	0.731493	0.979065	1	421265	8068	-0.071053	3.3369e-06	COVID-19 Hospitalized	INTERGENIC_VARIANT	EUR
286.9	Abnormal coagulation profile	hematopoietic	rs9497053	UTRN	6	145026256	G	A	A	1.0109	0.0315845	0.950215	1.07545	0.731504	0.979065	1	435541	3558	-0.064841	1.0064e-06	COVID-19 Hospitalized	CODING_TRANSCRIPT_INTRON_VARIANT	EUR
527.2	Sialoadenitis	digestive	rs67959919	LZTFL1	3	45871908	G	A	A	0.976561	0.0691259	0.852823	1.11825	0.731508	0.979065	1	441857	1553	0.59355	1.6043e-80	COVID-19 Critically ill	CODING_TRANSCRIPT_INTRON_VARIANT	EUR
695.21	Dermatitis herpetiformis	dermatologic	rs495828	ABO	9	136154867	G	T	T	1.03306	0.0947816	0.857917	1.24395	0.731511	0.979065	1	445220	321	-0.13432	6.5649e-10	COVID-19 Critically ill	UPSTREAM_GENE_VARIANT	EUR
204.3	Monocytic leukemia	neoplasms	rs10086829	COL14A1	8	121149129	G	A	A	0.959111	0.121677	0.755609	1.21742	0.731517	0.979065	1	445608	206	-0.097352	3.8599e-06	COVID-19 Critically ill	FIVE_PRIME_UTR_INTRON_VARIANT	EUR
586.2	Cyst of kidney, acquired	genitourinary	rs467843	TRAPPC13	5	64945715	A	G	G	0.994274	0.0167374	0.962186	1.02743	0.731524	0.979065	1	423230	9035	-0.089724	1.7259e-06	COVID-19 Critically ill	CODING_TRANSCRIPT_INTRON_VARIANT	EUR
255	Disorders of adrenal glands	endocrine/metabolic	rs13179014	SPEF2	5	35693227	A	C	C	0.991996	0.023423	0.947485	1.0386	0.731527	0.979065	1	437246	4434	-0.061249	6.1057e-07	COVID-19 Hospitalized	CODING_TRANSCRIPT_INTRON_VARIANT	EUR
377	Disorders of optic nerve and visual pathways	sense organs	rs9577395	ATP11A	13	113534984	C	G	G	1.00595	0.0172835	0.972442	1.04061	0.731527	0.979065	1	425807	10485	0.064829	8.6068e-07	COVID-19 Hospitalized,COVID-19 Critically ill	CODING_TRANSCRIPT_INTRON_VARIANT	EUR
735.22	Claw toe (acquired)	musculoskeletal	rs9461128	TMEM14B	6	10753875	T	C	C	1.1123	0.310219	0.60557	2.04306	0.731532	0.979065	1	444687	511	0.13046	3.4269e-06	COVID-19 Hospitalized	CODING_TRANSCRIPT_INTRON_VARIANT	EUR
840.1	Muscle/tendon sprain	injuries & poisonings	rs7960611	CLEC1A	12	10230416	G	A	A	0.974146	0.0763468	0.83876	1.13139	0.731533	0.979065	1	442625	987	-0.1584	3.3086e-07	COVID-19 Critically ill	CODING_TRANSCRIPT_INTRON_VARIANT	EUR
378.5	Paralytic strabismus	sense organs	rs7560588	BCL11A	2	60727416	G	A	A	1.01255	0.0363465	0.942926	1.08731	0.731534	0.979065	1	442303	2205	-0.12371	2.3396e-07	COVID-19 Critically ill	CODING_TRANSCRIPT_INTRON_VARIANT	EUR
540.11	Acute appendicitis	digestive	rs35154152	THBS3	1	155172725	T	C	C	0.985956	0.0412277	0.90942	1.06893	0.731554	0.979065	1	441951	3060	-0.20528	2.3574e-11	COVID-19 Critically ill	SYNONYMOUS_VARIANT	EUR
286.8	Hypercoagulable state	hematopoietic	rs35154152	THBS3	1	155172725	T	C	C	1.01583	0.0457933	0.928631	1.11122	0.731558	0.979065	1	441891	2427	-0.20528	2.3574e-11	COVID-19 Critically ill	SYNONYMOUS_VARIANT	EUR
280	Iron deficiency anemias	hematopoietic	rs7089827	TFAM	10	60157611	C	T	T	1.00522	0.0151741	0.975763	1.03556	0.731563	0.979065	1	395606	31392	-0.14471	2.0338e-06	COVID-19 Critically ill	THREE_PRIME_UTR_EXON_VARIANT	EUR
264.2	Failure to thrive (childhood)	endocrine/metabolic	rs76073397	MIR548H2	16	11386452	T	C	C	0.943397	0.169877	0.676231	1.31612	0.731598	0.979065	1	445042	247	0.14454	9.6663e-07	COVID-19 Critically ill,COVID-19 Hospitalized	INTERGENIC_VARIANT	EUR
535	Gastritis and duodenitis	digestive	rs111837807	CCHCR1	6	31121232	T	C	C	1.00608	0.0176605	0.971847	1.04151	0.7316	0.979065	1	393193	22473	0.20363	2.152e-11	COVID-19 Critically ill,COVID-19 Hospitalized	CODING_TRANSCRIPT_INTRON_VARIANT	EUR
728.71	Contracture of palmar fascia [Dupuytren's disease]	musculoskeletal	rs9268576	HLA-DRA	6	32395641	T	C	C	0.986669	0.0391273	0.913832	1.06531	0.7316	0.979065	1	435580	6544	0.095134	9.9752e-07	COVID-19 Hospitalized	INTERGENIC_VARIANT	EUR
255.21	Glucocorticoid deficiency	endocrine/metabolic	rs581342	LMNA	1	156095466	T	C	C	0.972401	0.0816067	0.82867	1.14106	0.731636	0.979065	1	443705	1185	0.090245	2.6355e-07	COVID-19 Hospitalized	CODING_TRANSCRIPT_INTRON_VARIANT	EUR
175	Acquired absence of breast	neoplasms	rs7560588	BCL11A	2	60727416	G	A	A	0.97067	0.0868005	0.818817	1.15069	0.731636	0.979065	1	445255	404	-0.12371	2.3396e-07	COVID-19 Critically ill	CODING_TRANSCRIPT_INTRON_VARIANT	EUR
380	Disorders of external ear	sense organs	rs35705950	MUC5B	11	1241221	G	T	T	0.985979	0.0411724	0.90954	1.06884	0.731642	0.979065	1	433484	3089	-0.11177	1.2224e-08	COVID-19 Hospitalized,COVID-19 Critically ill	UPSTREAM_GENE_VARIANT	EUR
496.21	Obstructive chronic bronchitis	respiratory	rs2277732	DPP9	19	4723670	C	A	A	1.00382	0.0111149	0.982187	1.02593	0.731643	0.979065	1	407654	22262	0.11697	6.1912e-22	COVID-19 Hospitalized,COVID-19 Critically ill	FIVE_PRIME_UTR_INTRON_VARIANT	EUR
428.1	Congestive heart failure (CHF) NOS	circulatory system	rs72655853	SBSPON	8	73985608	A	G	G	0.994332	0.0165767	0.962545	1.02717	0.731661	0.979065	1	388835	38759	0.22523	8.3915e-07	COVID-19 Critically ill	CODING_TRANSCRIPT_INTRON_VARIANT	EUR
078	Viral warts & HPV	infectious diseases	rs7089827	TFAM	10	60157611	C	T	T	0.993727	0.0183519	0.958618	1.03012	0.731663	0.979065	1	400053	20857	-0.14471	2.0338e-06	COVID-19 Critically ill	THREE_PRIME_UTR_EXON_VARIANT	EUR
242.3	Exophthalmos	endocrine/metabolic	rs9577395	ATP11A	13	113534984	C	G	G	1.02306	0.0664869	0.898065	1.16545	0.731669	0.979065	1	444312	684	0.064829	8.6068e-07	COVID-19 Hospitalized,COVID-19 Critically ill	CODING_TRANSCRIPT_INTRON_VARIANT	EUR
618.1	Prolapse of vaginal walls	genitourinary	rs9501257	HLA-DPB1	6	33055355	A	G	G	0.976515	0.0693087	0.852478	1.1186	0.731686	0.979065	1	443811	1301	0.17269	4.1339e-08	COVID-19 Critically ill	THREE_PRIME_UTR_EXON_VARIANT	EUR
261.4	Vitamin D deficiency	endocrine/metabolic	rs10086829	COL14A1	8	121149129	G	A	A	1.00258	0.0075177	0.987917	1.01746	0.731691	0.979065	1	344899	65995	-0.097352	3.8599e-06	COVID-19 Critically ill	FIVE_PRIME_UTR_INTRON_VARIANT	EUR
626	Disorders of menstruation and other abnormal bleeding from female genital tract	genitourinary	rs9461128	TMEM14B	6	10753875	T	C	C	1.03452	0.0989774	0.852097	1.256	0.731693	0.979065	1	434486	8011	0.13046	3.4269e-06	COVID-19 Hospitalized	CODING_TRANSCRIPT_INTRON_VARIANT	EUR
509.1	Respiratory failure	respiratory	rs111783124	LOC101928126	21	35362848	G	A	A	0.994874	0.0149878	0.966074	1.02453	0.731694	0.979065	1	411909	21655	0.13532	2.1558e-07	COVID-19 Critically ill	INTERGENIC_VARIANT	EUR
599.8	Other symptoms involving urinary system	genitourinary	rs1453205	LOC101928196	2	19901073	C	T	T	0.994344	0.0165425	0.962622	1.02711	0.7317	0.979065	1	421469	7939	0.096992	3.6368e-06	COVID-19 Critically ill	INTERGENIC_VARIANT	EUR
289.9	Abnormality of red blood cells	hematopoietic	rs581342	LMNA	1	156095466	T	C	C	0.96771	0.0957324	0.802154	1.16744	0.731708	0.979065	1	442028	854	0.090245	2.6355e-07	COVID-19 Hospitalized	CODING_TRANSCRIPT_INTRON_VARIANT	EUR
654.1	Abnormality of organs and soft tissues of pelvis complicating pregnancy, childbirth, or the puerperium	pregnancy complications	rs35508621	LZTFL1	3	45880481	T	C	C	0.938363	0.185561	0.65226	1.34996	0.731715	0.979065	1	445605	242	0.38931	6.0917e-89	COVID-19 Hospitalized	CODING_TRANSCRIPT_INTRON_VARIANT	EUR
742.1	Loose body in joint	musculoskeletal	rs10129899	LINC00637	14	104330432	C	A	A	0.971918	0.0830815	0.825868	1.1438	0.73172	0.979065	1	444624	325	-0.057002	2.1916e-06	COVID-19 Hospitalized	INTERGENIC_VARIANT	EUR
792	Abnormal Papanicolaou smear of cervix and cervical HPV	genitourinary	rs60305836	CDH8	16	61709381	A	C	C	0.987157	0.0377033	0.916839	1.06287	0.73172	0.979065	1	439847	3777	0.086719	1.1846e-06	COVID-19 Hospitalized	CODING_TRANSCRIPT_INTRON_VARIANT	EUR
758	Chromosomal anomalies and genetic disorders	congenital anomalies	rs12567716	FOXD2	1	48197570	T	C	C	1.04495	0.12826	0.812682	1.3436	0.731733	0.979065	1	445287	316	-0.090753	1.4878e-06	COVID-19 Hospitalized	INTERGENIC_VARIANT	EUR
452	Other venous embolism and thrombosis	circulatory system	rs34488998	NKAIN3	8	63408372	G	A	A	0.99122	0.025724	0.942484	1.04248	0.731734	0.979065	1	410087	24262	0.1355	3.4644e-06	COVID-19 Hospitalized	CODING_TRANSCRIPT_INTRON_VARIANT	EUR
427.11	Paroxysmal supraventricular tachycardia	circulatory system	rs2277732	DPP9	19	4723670	C	A	A	0.993003	0.0204841	0.953926	1.03368	0.731765	0.979095	1	432801	6302	0.11697	6.1912e-22	COVID-19 Hospitalized,COVID-19 Critically ill	FIVE_PRIME_UTR_INTRON_VARIANT	EUR
305.2	Eating disorder	mental disorders	rs111783124	LOC101928126	21	35362848	G	A	A	1.0186	0.0537665	0.916722	1.1318	0.731779	0.979102	1	443393	1592	0.13532	2.1558e-07	COVID-19 Critically ill	INTERGENIC_VARIANT	EUR
695.4	Lupus (localized and systemic)	dermatologic	rs62200027	CASC20	20	6469515	G	A	A	0.985346	0.0430712	0.905579	1.07214	0.731791	0.979104	1	444049	1317	-0.053006	3.3456e-06	COVID-19 Hospitalized,COVID-19 Critically ill	NON_CODING_TRANSCRIPT_INTRON_VARIANT	EUR
938.1	Acute dermatitis due to solar radiation	dermatologic	rs60869999	MYO1C	17	1390948	A	T	T	0.978815	0.0624791	0.866001	1.10633	0.731809	0.979104	1	441600	732	0.059541	2.9039e-06	COVID-19 Hospitalized	CODING_TRANSCRIPT_INTRON_VARIANT	EUR
427.5	Arrhythmia (cardiac) NOS	circulatory system	rs76423999	SLC12A7	5	1098067	T	A	A	1.00659	0.0191592	0.96949	1.04511	0.73182	0.979104	1	380626	29773	0.18412	3.8813e-07	COVID-19 Critically ill	CODING_TRANSCRIPT_INTRON_VARIANT	EUR
440.22	Atherosclerosis of native arteries of the extremities with intermittent claudication	circulatory system	rs60305836	CDH8	16	61709381	A	C	C	0.992275	0.0226297	0.949226	1.03728	0.73182	0.979104	1	428090	9361	0.086719	1.1846e-06	COVID-19 Hospitalized	CODING_TRANSCRIPT_INTRON_VARIANT	EUR
363.4	Choroidal degenerations	sense organs	rs915823	TMPRSS2	21	42851454	A	C	C	0.960973	0.116162	0.765305	1.20667	0.731824	0.979104	1	444938	262	-0.066039	1.6687e-06	COVID-19 Hospitalized	CODING_TRANSCRIPT_INTRON_VARIANT	EUR
781	Symptoms involving nervous and musculoskeletal systems	symptoms	rs2924480	ELF5	11	34529831	T	C	C	1.00704	0.0204766	0.967425	1.04828	0.731863	0.979128	1	425129	6245	-0.11648	2.817e-07	COVID-19 Critically ill	CODING_TRANSCRIPT_INTRON_VARIANT	EUR
575.9	Nonspecific abnormal findings on radiological and other examination of biliary tract	digestive	rs721917	SFTPD	10	81706324	A	G	G	1.01088	0.031575	0.950215	1.07541	0.731864	0.979128	1	438647	2083	0.055247	2.0819e-07	COVID-19 Hospitalized	SYNONYMOUS_VARIANT	EUR
747	Cardiac and circulatory congenital anomalies	congenital anomalies	rs147812915	KAT7	17	47858295	C	T	T	0.977653	0.0659605	0.859091	1.11258	0.73187	0.979128	1	434925	4121	0.23438	1.0943e-07	COVID-19 Critically ill	INTERGENIC_VARIANT	EUR
509.1	Respiratory failure	respiratory	rs147812915	KAT7	17	47858295	C	T	T	1.01001	0.0290837	0.95405	1.06926	0.731905	0.979128	1	411909	21655	0.23438	1.0943e-07	COVID-19 Critically ill	INTERGENIC_VARIANT	EUR
441	Vascular insufficiency of intestine	circulatory system	rs721917	SFTPD	10	81706324	A	G	G	1.01306	0.0378678	0.940591	1.09111	0.731918	0.979128	1	442701	1437	0.055247	2.0819e-07	COVID-19 Hospitalized	SYNONYMOUS_VARIANT	EUR
257.1	Testicular hypofunction	endocrine/metabolic	rs117169628	SLC22A31	16	89262657	G	A	A	0.995138	0.0142267	0.967773	1.02328	0.731922	0.979128	1	414941	23062	0.081201	5.77e-07	COVID-19 Hospitalized	SYNONYMOUS_VARIANT	EUR
510	Other diseases of lung	respiratory	rs67579710	THBS3	1	155173527	G	A	A	0.994303	0.0166769	0.962329	1.02734	0.731924	0.979128	1	403579	19586	-0.10348	1.0252e-09	COVID-19 Hospitalized	CODING_TRANSCRIPT_INTRON_VARIANT	EUR
695.3	Rosacea	dermatologic	rs7671107	LOC101929161	4	25449225	G	A	A	1.00545	0.0158592	0.974675	1.03719	0.731928	0.979128	1	423262	13928	-0.064456	1.0803e-06	COVID-19 Hospitalized	INTERGENIC_VARIANT	EUR
681.6	Cellulitis and abscess of foot, toe	dermatologic	rs9497053	UTRN	6	145026256	G	A	A	0.989342	0.0312835	0.930503	1.0519	0.731948	0.979128	1	437319	3673	-0.064841	1.0064e-06	COVID-19 Hospitalized	CODING_TRANSCRIPT_INTRON_VARIANT	EUR
530.12	Ulcer of esophagus	digestive	rs67959919	LZTFL1	3	45871908	G	A	A	1.01846	0.0534069	0.917244	1.13085	0.731952	0.979128	1	439761	2554	0.59355	1.6043e-80	COVID-19 Critically ill	CODING_TRANSCRIPT_INTRON_VARIANT	EUR
430.1	Subarachnoid hemorrhage	circulatory system	rs11234800	ME3	11	86479407	G	C	C	0.973687	0.0778513	0.835896	1.13419	0.73196	0.979128	1	444607	684	-0.077173	3.0702e-06	COVID-19 Hospitalized	INTERGENIC_VARIANT	EUR
389	Hearing loss	sense organs	rs147812915	KAT7	17	47858295	C	T	T	0.995263	0.0138618	0.968587	1.02267	0.731968	0.979128	1	181532	229332	0.23438	1.0943e-07	COVID-19 Critically ill	INTERGENIC_VARIANT	EUR
379	Other disorders of eye	sense organs	rs915823	TMPRSS2	21	42851454	A	C	C	1.00289	0.00842528	0.986465	1.01959	0.731999	0.979128	1	344925	58119	-0.066039	1.6687e-06	COVID-19 Hospitalized	CODING_TRANSCRIPT_INTRON_VARIANT	EUR
427.7	Tachycardia NOS	circulatory system	rs8052423	SLC22A31	16	89269178	G	T	T	0.993756	0.018291	0.958761	1.03003	0.732004	0.979128	1	408533	13267	0.13037	1.0019e-06	COVID-19 Critically ill	UPSTREAM_GENE_VARIANT	EUR
531.1	Hemorrhage from gastrointestinal ulcer	digestive	rs12259804	PLEKHS1	10	115573378	T	C	C	0.972602	0.0811271	0.82962	1.14022	0.732023	0.979128	1	441120	2036	-0.27547	4.8674e-08	COVID-19 Critically ill	INTERGENIC_VARIANT	EUR
465.2	Acute pharyngitis	respiratory	rs62200027	CASC20	20	6469515	G	A	A	0.995301	0.0137559	0.968825	1.0225	0.73204	0.979128	1	398621	13322	-0.053006	3.3456e-06	COVID-19 Hospitalized,COVID-19 Critically ill	NON_CODING_TRANSCRIPT_INTRON_VARIANT	EUR
252	Disorders of parathyroid gland	endocrine/metabolic	rs9577395	ATP11A	13	113534984	C	G	G	0.991756	0.0241765	0.945858	1.03988	0.732058	0.979128	1	437572	5347	0.064829	8.6068e-07	COVID-19 Hospitalized,COVID-19 Critically ill	CODING_TRANSCRIPT_INTRON_VARIANT	EUR
285.22	Anemia in neoplastic disease	hematopoietic	rs77534576	DLX4	17	47940666	C	T	T	0.955199	0.133871	0.734755	1.24178	0.732061	0.979128	1	442038	1688	0.20794	1.7585e-10	COVID-19 Hospitalized	INTERGENIC_VARIANT	EUR
527.2	Sialoadenitis	digestive	rs622568	SEC61G	7	54647894	A	C	C	0.98329	0.0492163	0.892871	1.08287	0.732064	0.979128	1	441857	1553	0.11965	2.6006e-06	COVID-19 Critically ill	INTERGENIC_VARIANT	EUR
274.21	Chondrocalcinosis	endocrine/metabolic	rs12567716	FOXD2	1	48197570	T	C	C	1.0163	0.0472334	0.926441	1.11488	0.732083	0.979128	1	440683	2426	-0.090753	1.4878e-06	COVID-19 Hospitalized	INTERGENIC_VARIANT	EUR
938.2	Chronic dermatitis due to solar radiation	dermatologic	rs766826	ELF5	11	34528766	C	T	T	0.992923	0.0207452	0.953361	1.03413	0.732083	0.979128	1	428555	6322	-0.082134	1.155e-11	COVID-19 Hospitalized	CODING_TRANSCRIPT_INTRON_VARIANT	EUR
277.51	Lipoprotein disorders	endocrine/metabolic	rs11702230	LOC101928126	21	35377591	C	T	T	1.02186	0.063173	0.902857	1.15655	0.732101	0.979128	1	442714	1252	0.099731	3.223e-09	COVID-19 Hospitalized	INTERGENIC_VARIANT	EUR
496.2	Chronic bronchitis	respiratory	rs2924480	ELF5	11	34529831	T	C	C	1.00357	0.0103967	0.983323	1.02422	0.732103	0.979128	1	400579	25603	-0.11648	2.817e-07	COVID-19 Critically ill	CODING_TRANSCRIPT_INTRON_VARIANT	EUR
297	Suicidal ideation or attempt	mental disorders	rs915823	TMPRSS2	21	42851454	A	C	C	0.995402	0.013463	0.96948	1.02202	0.73212	0.979128	1	411263	20246	-0.066039	1.6687e-06	COVID-19 Hospitalized	CODING_TRANSCRIPT_INTRON_VARIANT	EUR
530.1	Esophagitis, GERD and related diseases	digestive	rs75505823	LRP1	12	57540956	G	T	T	1.00375	0.0109439	0.982452	1.02552	0.732129	0.979128	1	233178	175648	-0.20852	3.0745e-06	COVID-19 Critically ill	CODING_TRANSCRIPT_INTRON_VARIANT	EUR
704.8	Other specified diseases of hair and hair follicles	dermatologic	rs147812915	KAT7	17	47858295	C	T	T	1.01612	0.0467316	0.92719	1.11359	0.73213	0.979128	1	421265	8068	0.23438	1.0943e-07	COVID-19 Critically ill	INTERGENIC_VARIANT	EUR
256.4	Polycystic ovaries	endocrine/metabolic	rs34488998	NKAIN3	8	63408372	G	A	A	1.05353	0.152356	0.781559	1.42015	0.732144	0.979128	1	445084	636	0.1355	3.4644e-06	COVID-19 Hospitalized	CODING_TRANSCRIPT_INTRON_VARIANT	EUR
465	Acute upper respiratory infections of multiple or unspecified sites	respiratory	rs62200027	CASC20	20	6469515	G	A	A	1.00224	0.00652846	0.989494	1.01514	0.732154	0.979128	1	301665	71248	-0.053006	3.3456e-06	COVID-19 Hospitalized,COVID-19 Critically ill	NON_CODING_TRANSCRIPT_INTRON_VARIANT	EUR
450	Noninfectious disorders of lymphatic channels	circulatory system	rs5023077	FBRSL1	12	133141973	T	C	C	0.99254	0.0218785	0.950878	1.03603	0.732162	0.979128	1	437245	4535	-0.090901	1.5172e-06	COVID-19 Critically ill	CODING_TRANSCRIPT_INTRON_VARIANT	EUR
535.8	Other specified gastritis	digestive	rs13179014	SPEF2	5	35693227	A	C	C	1.01032	0.0299986	0.952629	1.0715	0.732174	0.979128	1	432439	2665	-0.061249	6.1057e-07	COVID-19 Hospitalized	CODING_TRANSCRIPT_INTRON_VARIANT	EUR
580.11	Proliferative glomerulonephritis	genitourinary	rs2277732	DPP9	19	4723670	C	A	A	1.03404	0.0978075	0.853656	1.25254	0.732186	0.979128	1	445454	269	0.11697	6.1912e-22	COVID-19 Hospitalized,COVID-19 Critically ill	FIVE_PRIME_UTR_INTRON_VARIANT	EUR
586.4	Stricture/obstruction of ureter	genitourinary	rs8080583	KANSL1	17	44162597	C	A	A	0.988432	0.0340008	0.924709	1.05655	0.732195	0.979128	1	438850	2523	-0.12662	2.0785e-08	COVID-19 Critically ill	CODING_TRANSCRIPT_INTRON_VARIANT	EUR
277.7	Dysmetabolic syndrome X	endocrine/metabolic	rs2277732	DPP9	19	4723670	C	A	A	0.990876	0.026785	0.9402	1.04428	0.73221	0.979128	1	438730	3666	0.11697	6.1912e-22	COVID-19 Hospitalized,COVID-19 Critically ill	FIVE_PRIME_UTR_INTRON_VARIANT	EUR
710	Osteomyelitis, periostitis, and other infections involving bone	musculoskeletal	rs3746539	PTPRT	20	40702071	G	A	A	1.0053	0.0154565	0.975305	1.03622	0.732218	0.979128	1	432352	9472	0.05405	1.7723e-06	COVID-19 Hospitalized	THREE_PRIME_UTR_EXON_VARIANT	EUR
742	Derangement of joint, non-traumatic	musculoskeletal	rs495828	ABO	9	136154867	G	T	T	1.00612	0.0178168	0.971588	1.04187	0.732221	0.979128	1	420249	9492	-0.13432	6.5649e-10	COVID-19 Critically ill	UPSTREAM_GENE_VARIANT	EUR
303.1	Dissociative disorder	mental disorders	rs60305836	CDH8	16	61709381	A	C	C	1.03081	0.0886872	0.86634	1.22651	0.732227	0.979128	1	444653	576	0.086719	1.1846e-06	COVID-19 Hospitalized	CODING_TRANSCRIPT_INTRON_VARIANT	EUR
289.1	Myelofibrosis	hematopoietic	rs766826	ELF5	11	34528766	C	T	T	0.964557	0.105465	0.784433	1.18604	0.73223	0.979128	1	445683	244	-0.082134	1.155e-11	COVID-19 Hospitalized	CODING_TRANSCRIPT_INTRON_VARIANT	EUR
656	Other perinatal conditions of fetus or newborn	pregnancy complications	rs7579014	BCL11A	2	60707894	G	A	A	0.980503	0.0575468	0.875921	1.09757	0.732235	0.979128	1	443720	752	-0.05629	1.2614e-06	COVID-19 Hospitalized	CODING_TRANSCRIPT_INTRON_VARIANT	EUR
112.3	Candidiasis of skin and nails	infectious diseases	rs2924480	ELF5	11	34529831	T	C	C	1.02164	0.0625781	0.903716	1.15496	0.732239	0.979128	1	442172	658	-0.11648	2.817e-07	COVID-19 Critically ill	CODING_TRANSCRIPT_INTRON_VARIANT	EUR
794	Abnormal results of other function studies (bladder, pancreas, placenta, spleen, etc)	symptoms	rs915823	TMPRSS2	21	42851454	A	C	C	0.980163	0.0585625	0.873876	1.09938	0.732254	0.979128	1	437441	1006	-0.066039	1.6687e-06	COVID-19 Hospitalized	CODING_TRANSCRIPT_INTRON_VARIANT	EUR
312.3	Impulse control disorder	mental disorders	rs72655853	SBSPON	8	73985608	A	G	G	1.01591	0.0461494	0.928057	1.11209	0.732259	0.979128	1	439451	4384	0.22523	8.3915e-07	COVID-19 Critically ill	CODING_TRANSCRIPT_INTRON_VARIANT	EUR
377.1	Optic atrophy	sense organs	rs111783124	LOC101928126	21	35362848	G	A	A	1.01083	0.0314722	0.950357	1.07514	0.732263	0.979128	1	436033	4608	0.13532	2.1558e-07	COVID-19 Critically ill	INTERGENIC_VARIANT	EUR
573.6	Nonspecific elevation of levels of transaminase or lactic acid dehydrogenase [LDH]	digestive	rs35508621	LZTFL1	3	45880481	T	C	C	1.01333	0.0387084	0.939296	1.0932	0.732264	0.979128	1	429675	5013	0.38931	6.0917e-89	COVID-19 Hospitalized	CODING_TRANSCRIPT_INTRON_VARIANT	EUR
636.3	Hemorrhage in early pregnancy	pregnancy complications	rs9461128	TMEM14B	6	10753875	T	C	C	0.85892	0.444555	0.359374	2.05286	0.73228	0.979128	1	445474	248	0.13046	3.4269e-06	COVID-19 Hospitalized	CODING_TRANSCRIPT_INTRON_VARIANT	EUR
503	Pulmonary congestion and hypostasis	respiratory	rs9497053	UTRN	6	145026256	G	A	A	0.985629	0.0423157	0.907181	1.07086	0.732285	0.979128	1	437160	1991	-0.064841	1.0064e-06	COVID-19 Hospitalized	CODING_TRANSCRIPT_INTRON_VARIANT	EUR
284.1	Pancytopenia	hematopoietic	rs12259804	PLEKHS1	10	115573378	T	C	C	0.981213	0.0554414	0.88018	1.09384	0.732292	0.979128	1	438105	4356	-0.27547	4.8674e-08	COVID-19 Critically ill	INTERGENIC_VARIANT	EUR
165	Cancer within the respiratory system	neoplasms	rs622568	SEC61G	7	54647894	A	C	C	0.994009	0.0175668	0.960367	1.02883	0.732295	0.979128	1	429516	12464	0.11965	2.6006e-06	COVID-19 Critically ill	INTERGENIC_VARIANT	EUR
204.12	Lymphoid leukemia, chronic	neoplasms	rs732990	CIB4	2	26842146	C	G	G	0.990355	0.0283337	0.936857	1.04691	0.7323	0.979128	1	442816	2656	0.056389	5.6358e-07	COVID-19 Hospitalized	CODING_TRANSCRIPT_INTRON_VARIANT	EUR
253.7	Other disorders of neurohypophysis	endocrine/metabolic	rs12809318	FBRSL1	12	133140840	T	C	C	0.979894	0.0593781	0.872241	1.10083	0.732308	0.979128	1	444099	605	-0.062781	9.5289e-09	COVID-19 Hospitalized	CODING_TRANSCRIPT_INTRON_VARIANT	EUR
198	Secondary malignant neoplasm	neoplasms	rs766826	ELF5	11	34528766	C	T	T	0.995411	0.0134464	0.96952	1.02199	0.732325	0.979128	1	425144	15450	-0.082134	1.155e-11	COVID-19 Hospitalized	CODING_TRANSCRIPT_INTRON_VARIANT	EUR
604.3	Peyronie's disease	genitourinary	rs7560588	BCL11A	2	60727416	G	A	A	0.987941	0.0354718	0.92159	1.05907	0.73234	0.979128	1	442176	2340	-0.12371	2.3396e-07	COVID-19 Critically ill	CODING_TRANSCRIPT_INTRON_VARIANT	EUR
681.6	Cellulitis and abscess of foot, toe	dermatologic	rs721917	SFTPD	10	81706324	A	G	G	0.991897	0.0237885	0.946712	1.03924	0.73234	0.979128	1	437319	3673	0.055247	2.0819e-07	COVID-19 Hospitalized	SYNONYMOUS_VARIANT	EUR
224.1	Benign neoplasm of eye, uveal	neoplasms	rs7579014	BCL11A	2	60707894	G	A	A	1.00409	0.0119249	0.980891	1.02783	0.732353	0.979128	1	419664	17491	-0.05629	1.2614e-06	COVID-19 Hospitalized	CODING_TRANSCRIPT_INTRON_VARIANT	EUR
389	Hearing loss	sense organs	rs7579014	BCL11A	2	60707894	G	A	A	1.00175	0.00510049	0.991782	1.01181	0.732353	0.979128	1	181532	229332	-0.05629	1.2614e-06	COVID-19 Hospitalized	CODING_TRANSCRIPT_INTRON_VARIANT	EUR
805	Fracture of vertebral column without mention of spinal cord injury	injuries & poisonings	rs12809318	FBRSL1	12	133140840	T	C	C	0.994072	0.017384	0.960773	1.02853	0.732357	0.979128	1	433376	7205	-0.062781	9.5289e-09	COVID-19 Hospitalized	CODING_TRANSCRIPT_INTRON_VARIANT	EUR
256.4	Polycystic ovaries	endocrine/metabolic	rs1878527	ANKRD30BL	2	133056313	T	C	C	1.02604	0.0751655	0.885488	1.1889	0.732358	0.979128	1	445084	636	-0.077457	2.0215e-06	COVID-19 Hospitalized	INTERGENIC_VARIANT	EUR
505	Other pulmonary inflamation or edema	respiratory	rs72655853	SBSPON	8	73985608	A	G	G	1.03035	0.0874187	0.868106	1.22291	0.732358	0.979128	1	441393	1187	0.22523	8.3915e-07	COVID-19 Critically ill	CODING_TRANSCRIPT_INTRON_VARIANT	EUR
723	Other disorders of cervical region	musculoskeletal	rs13179014	SPEF2	5	35693227	A	C	C	0.990145	0.0289623	0.935504	1.04798	0.732371	0.979128	1	438024	2882	-0.061249	6.1057e-07	COVID-19 Hospitalized	CODING_TRANSCRIPT_INTRON_VARIANT	EUR
090	Sexually transmitted infections (not HIV or hepatitis)	infectious diseases	rs60305836	CDH8	16	61709381	A	C	C	1.01356	0.0393823	0.938267	1.09489	0.732383	0.979128	1	437975	3030	0.086719	1.1846e-06	COVID-19 Hospitalized	CODING_TRANSCRIPT_INTRON_VARIANT	EUR
736.1	Acquired deformities of forearm	musculoskeletal	rs72655853	SBSPON	8	73985608	A	G	G	0.947919	0.156417	0.697636	1.28799	0.73239	0.979128	1	444352	399	0.22523	8.3915e-07	COVID-19 Critically ill	CODING_TRANSCRIPT_INTRON_VARIANT	EUR
557	Intestinal malabsorption (non-celiac)	digestive	rs67579710	THBS3	1	155173527	G	A	A	0.963789	0.107863	0.780133	1.19068	0.732399	0.979128	1	444479	451	-0.10348	1.0252e-09	COVID-19 Hospitalized	CODING_TRANSCRIPT_INTRON_VARIANT	EUR
411.3	Angina pectoris	circulatory system	rs622568	SEC61G	7	54647894	A	C	C	1.00373	0.0108789	0.982552	1.02536	0.732403	0.979128	1	385306	34559	0.11965	2.6006e-06	COVID-19 Critically ill	INTERGENIC_VARIANT	EUR
474.1	Acute tonsillitis	respiratory	rs2924480	ELF5	11	34529831	T	C	C	0.979592	0.0603052	0.870389	1.1025	0.732419	0.979128	1	442451	717	-0.11648	2.817e-07	COVID-19 Critically ill	CODING_TRANSCRIPT_INTRON_VARIANT	EUR
480.2	Viral pneumonia	respiratory	rs2924480	ELF5	11	34529831	T	C	C	1.02315	0.066926	0.897367	1.16656	0.732419	0.979128	1	443549	575	-0.11648	2.817e-07	COVID-19 Critically ill	CODING_TRANSCRIPT_INTRON_VARIANT	EUR
172.21	Basal cell carcinoma	neoplasms	rs35508621	LZTFL1	3	45880481	T	C	C	0.994202	0.0170082	0.961606	1.0279	0.732434	0.979128	1	402688	28923	0.38931	6.0917e-89	COVID-19 Hospitalized	CODING_TRANSCRIPT_INTRON_VARIANT	EUR
280	Iron deficiency anemias	hematopoietic	rs12809318	FBRSL1	12	133140840	T	C	C	1.00296	0.00863107	0.986131	1.02007	0.732436	0.979128	1	395606	31392	-0.062781	9.5289e-09	COVID-19 Hospitalized	CODING_TRANSCRIPT_INTRON_VARIANT	EUR
751.22	Other specified congenital anomalies of kidney	congenital anomalies	rs13050728	IFNAR2	21	34615210	T	C	C	0.975423	0.0727847	0.845743	1.12499	0.732436	0.979128	1	444885	446	-0.10657	4.0686e-21	COVID-19 Hospitalized,COVID-19 Critically ill	CODING_TRANSCRIPT_INTRON_VARIANT	EUR
204.4	Multiple myeloma	neoplasms	rs35154152	THBS3	1	155172725	T	C	C	1.02031	0.0588266	0.909203	1.14501	0.732447	0.979128	1	443872	1472	-0.20528	2.3574e-11	COVID-19 Critically ill	SYNONYMOUS_VARIANT	EUR
464	Acute sinusitis	respiratory	rs35154152	THBS3	1	155172725	T	C	C	1.00514	0.0150093	0.976006	1.03515	0.732449	0.979128	1	380935	24445	-0.20528	2.3574e-11	COVID-19 Critically ill	SYNONYMOUS_VARIANT	EUR
214	Lipoma	neoplasms	rs10774671	OAS1	12	113357193	G	A	A	1.00436	0.0127187	0.97963	1.02971	0.732449	0.979128	1	415430	14063	0.12569	3.6032e-11	COVID-19 Critically ill	SPLICE_ACCEPTOR_VARIANT	EUR
856	Vascular complications of surgery and medical procedures	injuries & poisonings	rs117169628	SLC22A31	16	89262657	G	A	A	1.04192	0.120112	0.823366	1.31847	0.732461	0.979128	1	444475	295	0.081201	5.77e-07	COVID-19 Hospitalized	SYNONYMOUS_VARIANT	EUR
242.2	Toxic multinodular goiter	endocrine/metabolic	rs1453205	LOC101928196	2	19901073	C	T	T	0.973059	0.0798941	0.832019	1.13801	0.732479	0.979128	1	445257	334	0.096992	3.6368e-06	COVID-19 Critically ill	INTERGENIC_VARIANT	EUR
276.1	Electrolyte imbalance	endocrine/metabolic	rs111783124	LOC101928126	21	35362848	G	A	A	0.996536	0.0101504	0.976907	1.01656	0.732485	0.979128	1	355560	51402	0.13532	2.1558e-07	COVID-19 Critically ill	INTERGENIC_VARIANT	EUR
327	Sleep disorders	neurological	rs77534576	DLX4	17	47940666	C	T	T	0.993427	0.0192926	0.956564	1.03171	0.732493	0.979128	1	278454	112474	0.20794	1.7585e-10	COVID-19 Hospitalized	INTERGENIC_VARIANT	EUR
586.3	Vascular disorders of kidney/hypertrophy	genitourinary	rs11234800	ME3	11	86479407	G	C	C	1.04066	0.116592	0.828065	1.30783	0.732499	0.979128	1	445012	289	-0.077173	3.0702e-06	COVID-19 Hospitalized	INTERGENIC_VARIANT	EUR
612	Breast conditions, congenital or relating to hormones	genitourinary	rs60305836	CDH8	16	61709381	A	C	C	0.989147	0.0319281	0.929145	1.05302	0.732507	0.979128	1	436465	4644	0.086719	1.1846e-06	COVID-19 Hospitalized	CODING_TRANSCRIPT_INTRON_VARIANT	EUR
347	Cataplexy and narcolepsy	neurological	rs62200027	CASC20	20	6469515	G	A	A	0.983404	0.0489639	0.893416	1.08246	0.732508	0.979128	1	444211	1022	-0.053006	3.3456e-06	COVID-19 Hospitalized,COVID-19 Critically ill	NON_CODING_TRANSCRIPT_INTRON_VARIANT	EUR
289.5	Diseases of spleen	hematopoietic	rs67579710	THBS3	1	155173527	G	A	A	0.979856	0.059543	0.871925	1.10115	0.73253	0.979146	1	442604	1472	-0.10348	1.0252e-09	COVID-19 Hospitalized	CODING_TRANSCRIPT_INTRON_VARIANT	EUR
592.2	Urethritis and urethral syndrome	genitourinary	rs9577395	ATP11A	13	113534984	C	G	G	1.02552	0.073742	0.887513	1.18499	0.732561	0.979161	1	442984	558	0.064829	8.6068e-07	COVID-19 Hospitalized,COVID-19 Critically ill	CODING_TRANSCRIPT_INTRON_VARIANT	EUR
427.2	Atrial fibrillation and flutter	circulatory system	rs35508621	LZTFL1	3	45880481	T	C	C	1.00405	0.0118403	0.981022	1.02763	0.732564	0.979161	1	365020	68323	0.38931	6.0917e-89	COVID-19 Hospitalized	CODING_TRANSCRIPT_INTRON_VARIANT	EUR
989	Toxic effect of other substances, chiefly nonmedicinal as to source	injuries & poisonings	rs10129899	LINC00637	14	104330432	C	A	A	0.983028	0.0500979	0.891092	1.08445	0.732583	0.979161	1	442548	895	-0.057002	2.1916e-06	COVID-19 Hospitalized	INTERGENIC_VARIANT	EUR
550.5	Ventral hernia	digestive	rs9461128	TMEM14B	6	10753875	T	C	C	1.02629	0.0759538	0.884339	1.19103	0.732591	0.979161	1	429188	8817	0.13046	3.4269e-06	COVID-19 Hospitalized	CODING_TRANSCRIPT_INTRON_VARIANT	EUR
284	Aplastic anemia	hematopoietic	rs13050728	IFNAR2	21	34615210	T	C	C	0.99253	0.0219467	0.950742	1.03615	0.732615	0.979161	1	436960	4995	-0.10657	4.0686e-21	COVID-19 Hospitalized,COVID-19 Critically ill	CODING_TRANSCRIPT_INTRON_VARIANT	EUR
366.2	Senile cataract	sense organs	rs9268576	HLA-DRA	6	32395641	T	C	C	1.00368	0.0107634	0.982732	1.02508	0.732617	0.979161	1	211763	192273	0.095134	9.9752e-07	COVID-19 Hospitalized	INTERGENIC_VARIANT	EUR
250.22	Type 2 diabetes with renal manifestations	endocrine/metabolic	rs766826	ELF5	11	34528766	C	T	T	0.996112	0.0114032	0.974096	1.01863	0.732619	0.979161	1	412844	21959	-0.082134	1.155e-11	COVID-19 Hospitalized	CODING_TRANSCRIPT_INTRON_VARIANT	EUR
284	Aplastic anemia	hematopoietic	rs9367106	LOC100505711	6	41483390	G	C	C	1.02778	0.0802019	0.878277	1.20273	0.732624	0.979161	1	436960	4995	0.20225	3.4038e-11	COVID-19 Hospitalized	INTERGENIC_VARIANT	EUR
561.2	NA	NA	rs13179014	SPEF2	5	35693227	A	C	C	0.992776	0.0212221	0.952329	1.03494	0.732643	0.979161	1	427311	5412	-0.061249	6.1057e-07	COVID-19 Hospitalized	CODING_TRANSCRIPT_INTRON_VARIANT	EUR
315.1	Learning disorder	mental disorders	rs7089827	TFAM	10	60157611	C	T	T	1.0482	0.137819	0.800081	1.37328	0.732657	0.979161	1	445213	336	-0.14471	2.0338e-06	COVID-19 Critically ill	THREE_PRIME_UTR_EXON_VARIANT	EUR
346.1	Nonspecific abnormal findings on radiological and other examination of skull and head	neurological	rs1405655	NR1H2	19	50882619	T	C	C	1.01828	0.0530436	0.917737	1.12985	0.73266	0.979161	1	440097	870	0.075181	1.1208e-11	COVID-19 Hospitalized,COVID-19 Critically ill	CODING_TRANSCRIPT_INTRON_VARIANT	EUR
306	Other mental disorder	mental disorders	rs67579710	THBS3	1	155173527	G	A	A	0.995447	0.0133584	0.969723	1.02185	0.732663	0.979161	1	373804	31621	-0.10348	1.0252e-09	COVID-19 Hospitalized	CODING_TRANSCRIPT_INTRON_VARIANT	EUR
199	Neoplasm of uncertain behavior	neoplasms	rs11085727	TYK2	19	10466123	C	T	T	0.995764	0.0124264	0.971805	1.02031	0.732668	0.979161	1	401586	16676	0.17253	2.3333e-18	COVID-19 Critically ill,COVID-19 Hospitalized	CODING_TRANSCRIPT_INTRON_VARIANT	EUR
426.8	Other cardiac conduction disorders	circulatory system	rs766826	ELF5	11	34528766	C	T	T	1.01733	0.0502984	0.921822	1.12273	0.732679	0.979161	1	441687	1054	-0.082134	1.155e-11	COVID-19 Hospitalized	CODING_TRANSCRIPT_INTRON_VARIANT	EUR
275.53	Disorders of phosphorus metabolism	endocrine/metabolic	rs10774679	OAS3	12	113374748	C	T	T	1.01032	0.0300531	0.952526	1.07162	0.732679	0.979161	1	438251	2516	0.075824	4.6954e-12	COVID-19 Hospitalized	UPSTREAM_GENE_VARIANT	EUR
695.3	Rosacea	dermatologic	rs9577395	ATP11A	13	113534984	C	G	G	0.994847	0.0151254	0.965788	1.02478	0.732688	0.979161	1	423262	13928	0.064829	8.6068e-07	COVID-19 Hospitalized,COVID-19 Critically ill	CODING_TRANSCRIPT_INTRON_VARIANT	EUR
710.1	Osteomyelitis	musculoskeletal	rs4830964	.	23	15515319	C	G	G	1.00407	0.0118985	0.980927	1.02776	0.732693	0.979161	1	433156	9211	0.046578	2.9701e-06	COVID-19 Hospitalized	SEQUENCE_VARIANT	EUR
270.3	Disorders of plasma protein metabolism	endocrine/metabolic	rs12259804	PLEKHS1	10	115573378	T	C	C	0.982227	0.05251	0.886166	1.0887	0.732717	0.979161	1	437235	4906	-0.27547	4.8674e-08	COVID-19 Critically ill	INTERGENIC_VARIANT	EUR
349	Other and unspecified disorders of the nervous system	neurological	rs117169628	SLC22A31	16	89262657	G	A	A	0.98743	0.0370409	0.918284	1.06178	0.732722	0.979161	1	437084	3234	0.081201	5.77e-07	COVID-19 Hospitalized	SYNONYMOUS_VARIANT	EUR
560.3	Peritoneal or intestinal adhesions	digestive	rs8080583	KANSL1	17	44162597	C	A	A	0.977626	0.0662623	0.858559	1.11321	0.732729	0.979161	1	444285	663	-0.12662	2.0785e-08	COVID-19 Critically ill	CODING_TRANSCRIPT_INTRON_VARIANT	EUR
568	Other disorders of peritoneum	digestive	rs2277732	DPP9	19	4723670	C	A	A	0.988161	0.0348771	0.92287	1.05807	0.73275	0.979161	1	439425	2150	0.11697	6.1912e-22	COVID-19 Hospitalized,COVID-19 Critically ill	FIVE_PRIME_UTR_INTRON_VARIANT	EUR
289.5	Diseases of spleen	hematopoietic	rs732990	CIB4	2	26842146	C	G	G	0.987149	0.0378802	0.916514	1.06323	0.732765	0.979161	1	442604	1472	0.056389	5.6358e-07	COVID-19 Hospitalized	CODING_TRANSCRIPT_INTRON_VARIANT	EUR
376	Disorders of the orbit	sense organs	rs60305836	CDH8	16	61709381	A	C	C	0.958786	0.123261	0.753013	1.22079	0.732767	0.979161	1	444850	316	0.086719	1.1846e-06	COVID-19 Hospitalized	CODING_TRANSCRIPT_INTRON_VARIANT	EUR
513.32	Orthopnea	respiratory	rs117169628	SLC22A31	16	89262657	G	A	A	1.03242	0.0934453	0.859639	1.23993	0.732767	0.979161	1	443373	489	0.081201	5.77e-07	COVID-19 Hospitalized	SYNONYMOUS_VARIANT	EUR
523.31	Acute periodontitis	digestive	rs7671107	LOC101929161	4	25449225	G	A	A	0.99572	0.0125617	0.971504	1.02054	0.732779	0.979161	1	407927	22443	-0.064456	1.0803e-06	COVID-19 Hospitalized	INTERGENIC_VARIANT	EUR
288.3	Eosinophilia	hematopoietic	rs13050728	IFNAR2	21	34615210	T	C	C	1.01728	0.0501734	0.922002	1.1224	0.73279	0.979161	1	443560	952	-0.10657	4.0686e-21	COVID-19 Hospitalized,COVID-19 Critically ill	CODING_TRANSCRIPT_INTRON_VARIANT	EUR
818	Intracranial hemorrhage (injury)	injuries & poisonings	rs2924480	ELF5	11	34529831	T	C	C	0.988633	0.0334854	0.925832	1.05569	0.732792	0.979161	1	442239	2316	-0.11648	2.817e-07	COVID-19 Critically ill	CODING_TRANSCRIPT_INTRON_VARIANT	EUR
297	Suicidal ideation or attempt	mental disorders	rs147812915	KAT7	17	47858295	C	T	T	1.01045	0.0304507	0.951909	1.07259	0.732793	0.979161	1	411263	20246	0.23438	1.0943e-07	COVID-19 Critically ill	INTERGENIC_VARIANT	EUR
556.1	Ulceration of intestine	digestive	rs9501257	HLA-DPB1	6	33055355	A	G	G	1.02492	0.0720899	0.889868	1.18046	0.732798	0.979161	1	441034	1135	0.17269	4.1339e-08	COVID-19 Critically ill	THREE_PRIME_UTR_EXON_VARIANT	EUR
300.3	Obsessive-compulsive disorders	mental disorders	rs6869036	MGAT1	5	180223327	C	T	T	1.0256	0.0740454	0.887056	1.18579	0.732802	0.979161	1	438993	4291	0.25536	1.7578e-06	COVID-19 Critically ill	FIVE_PRIME_UTR_INTRON_VARIANT	EUR
594.8	Renal colic	genitourinary	rs12567716	FOXD2	1	48197570	T	C	C	0.977236	0.0674496	0.856222	1.11535	0.732809	0.979161	1	440535	1215	-0.090753	1.4878e-06	COVID-19 Hospitalized	INTERGENIC_VARIANT	EUR
550	Abdominal hernia	digestive	rs75505823	LRP1	12	57540956	G	T	T	0.995041	0.0145633	0.96704	1.02385	0.732822	0.979166	1	346195	67175	-0.20852	3.0745e-06	COVID-19 Critically ill	CODING_TRANSCRIPT_INTRON_VARIANT	EUR
172.1	Melanomas of skin, dx or hx	neoplasms	rs2284028	NCF4	22	37265172	A	C	C	0.984874	0.0446502	0.902348	1.07495	0.732831	0.979167	1	389984	40147	0.31271	4.1737e-06	COVID-19 Critically ill	CODING_TRANSCRIPT_INTRON_VARIANT	EUR
443.8	Other specified peripheral vascular diseases	circulatory system	rs11702230	LOC101928126	21	35377591	C	T	T	1.01601	0.0465375	0.92744	1.11304	0.732851	0.979182	1	439423	2339	0.099731	3.223e-09	COVID-19 Hospitalized	INTERGENIC_VARIANT	EUR
938.1	Acute dermatitis due to solar radiation	dermatologic	rs732990	CIB4	2	26842146	C	G	G	1.01851	0.0537309	0.916702	1.13162	0.73288	0.979194	1	441600	732	0.056389	5.6358e-07	COVID-19 Hospitalized	CODING_TRANSCRIPT_INTRON_VARIANT	EUR
749	Congenital anomalies of face and neck	congenital anomalies	rs2277732	DPP9	19	4723670	C	A	A	0.97606	0.0709967	0.849267	1.12178	0.732883	0.979194	1	443718	524	0.11697	6.1912e-22	COVID-19 Hospitalized,COVID-19 Critically ill	FIVE_PRIME_UTR_INTRON_VARIANT	EUR
362.7	Hereditary retinal dystrophies	sense organs	rs8080583	KANSL1	17	44162597	C	A	A	0.985856	0.0417427	0.90841	1.0699	0.732904	0.979194	1	440886	1665	-0.12662	2.0785e-08	COVID-19 Critically ill	CODING_TRANSCRIPT_INTRON_VARIANT	EUR
577.2	Chronic pancreatitis	digestive	rs732990	CIB4	2	26842146	C	G	G	0.990537	0.0278655	0.937889	1.04614	0.732937	0.979194	1	441083	2728	0.056389	5.6358e-07	COVID-19 Hospitalized	CODING_TRANSCRIPT_INTRON_VARIANT	EUR
480.11	Pneumococcal pneumonia	respiratory	rs12259804	PLEKHS1	10	115573378	T	C	C	0.971283	0.085396	0.821593	1.14825	0.732951	0.979194	1	439168	1837	-0.27547	4.8674e-08	COVID-19 Critically ill	INTERGENIC_VARIANT	EUR
785	Abdominal pain	symptoms	rs76423999	SLC12A7	5	1098067	T	A	A	1.00423	0.0123727	0.980171	1.02888	0.732957	0.979194	1	302682	85581	0.18412	3.8813e-07	COVID-19 Critically ill	CODING_TRANSCRIPT_INTRON_VARIANT	EUR
263	Other nutritional deficiency	endocrine/metabolic	rs467843	TRAPPC13	5	64945715	A	G	G	0.980578	0.0574851	0.876094	1.09752	0.73296	0.979194	1	442340	746	-0.089724	1.7259e-06	COVID-19 Critically ill	CODING_TRANSCRIPT_INTRON_VARIANT	EUR
426.25	Other heart block	circulatory system	rs9497053	UTRN	6	145026256	G	A	A	1.01667	0.0484597	0.924552	1.11797	0.732975	0.979194	1	442245	1490	-0.064841	1.0064e-06	COVID-19 Hospitalized	CODING_TRANSCRIPT_INTRON_VARIANT	EUR
415.2	Chronic pulmonary heart disease	circulatory system	rs2924480	ELF5	11	34529831	T	C	C	1.00548	0.01601	0.974416	1.03753	0.732977	0.979194	1	424430	10361	-0.11648	2.817e-07	COVID-19 Critically ill	CODING_TRANSCRIPT_INTRON_VARIANT	EUR
261.4	Vitamin D deficiency	endocrine/metabolic	rs9896243	NSF	17	44826056	C	G	G	1.00255	0.00747886	0.987966	1.01736	0.732998	0.979194	1	344899	65995	-0.13155	3.2234e-08	COVID-19 Critically ill	CODING_TRANSCRIPT_INTRON_VARIANT	EUR
565	Anal and rectal conditions	digestive	rs35705950	MUC5B	11	1241221	G	T	T	1.00664	0.0193878	0.969102	1.04562	0.733011	0.979194	1	407562	14101	-0.11177	1.2224e-08	COVID-19 Hospitalized,COVID-19 Critically ill	UPSTREAM_GENE_VARIANT	EUR
285.22	Anemia in neoplastic disease	hematopoietic	rs495828	ABO	9	136154867	G	T	T	0.985747	0.0420832	0.907704	1.0705	0.733012	0.979194	1	442038	1688	-0.13432	6.5649e-10	COVID-19 Critically ill	UPSTREAM_GENE_VARIANT	EUR
196	Radiotherapy	neoplasms	rs9497053	UTRN	6	145026256	G	A	A	0.991225	0.0258384	0.942277	1.04272	0.733015	0.979194	1	439024	5415	-0.064841	1.0064e-06	COVID-19 Hospitalized	CODING_TRANSCRIPT_INTRON_VARIANT	EUR
601.4	Balanoposthitis	genitourinary	rs11085727	TYK2	19	10466123	C	T	T	0.987904	0.0356775	0.921183	1.05946	0.733017	0.979194	1	440940	1950	0.17253	2.3333e-18	COVID-19 Critically ill,COVID-19 Hospitalized	CODING_TRANSCRIPT_INTRON_VARIANT	EUR
292.4	Altered mental status	mental disorders	rs7579014	BCL11A	2	60707894	G	A	A	1.00475	0.0138879	0.977768	1.03247	0.733034	0.979194	1	417249	12719	-0.05629	1.2614e-06	COVID-19 Hospitalized	CODING_TRANSCRIPT_INTRON_VARIANT	EUR
187	Cancer of other male genital organs	neoplasms	rs1405655	NR1H2	19	50882619	T	C	C	0.988479	0.0339768	0.924797	1.05655	0.73306	0.979194	1	441159	2152	0.075181	1.1208e-11	COVID-19 Hospitalized,COVID-19 Critically ill	CODING_TRANSCRIPT_INTRON_VARIANT	EUR
079	Viral infection	infectious diseases	rs7089827	TFAM	10	60157611	C	T	T	0.9869	0.0386642	0.914876	1.06459	0.733073	0.979194	1	422397	4534	-0.14471	2.0338e-06	COVID-19 Critically ill	THREE_PRIME_UTR_EXON_VARIANT	EUR
531.1	Hemorrhage from gastrointestinal ulcer	digestive	rs10774679	OAS3	12	113374748	C	T	T	1.01146	0.0334165	0.947338	1.07992	0.733073	0.979194	1	441120	2036	0.075824	4.6954e-12	COVID-19 Hospitalized	UPSTREAM_GENE_VARIANT	EUR
842	Other sprains and strains	injuries & poisonings	rs2284028	NCF4	22	37265172	A	C	C	0.952493	0.142717	0.720081	1.25992	0.733074	0.979194	1	428914	3311	0.31271	4.1737e-06	COVID-19 Critically ill	CODING_TRANSCRIPT_INTRON_VARIANT	EUR
597	Other disorders of urethra and urinary tract	genitourinary	rs72655853	SBSPON	8	73985608	A	G	G	0.985064	0.0441251	0.903452	1.07405	0.733078	0.979194	1	436769	4888	0.22523	8.3915e-07	COVID-19 Critically ill	CODING_TRANSCRIPT_INTRON_VARIANT	EUR
739	Contracture of joint	musculoskeletal	rs1405655	NR1H2	19	50882619	T	C	C	1.01077	0.0314216	0.950403	1.07498	0.733078	0.979194	1	439561	2489	0.075181	1.1208e-11	COVID-19 Hospitalized,COVID-19 Critically ill	CODING_TRANSCRIPT_INTRON_VARIANT	EUR
375.2	Epiphora	sense organs	rs76073397	MIR548H2	16	11386452	T	C	C	0.978541	0.0636112	0.86384	1.10847	0.73309	0.979194	1	441721	1719	0.14454	9.6663e-07	COVID-19 Critically ill,COVID-19 Hospitalized	INTERGENIC_VARIANT	EUR
379.5	Disorders of iris and ciliary body	sense organs	rs766826	ELF5	11	34528766	C	T	T	1.00861	0.025156	0.960091	1.05959	0.733108	0.979194	1	436362	4254	-0.082134	1.155e-11	COVID-19 Hospitalized	CODING_TRANSCRIPT_INTRON_VARIANT	EUR
370.3	Keratoconjunctivitis	sense organs	rs12567716	FOXD2	1	48197570	T	C	C	0.988355	0.0343507	0.924003	1.05719	0.733112	0.979194	1	431493	4652	-0.090753	1.4878e-06	COVID-19 Hospitalized	INTERGENIC_VARIANT	EUR
613.1	Inflammatory disease of breast	genitourinary	rs13179014	SPEF2	5	35693227	A	C	C	0.971505	0.0847846	0.822765	1.14713	0.733123	0.979194	1	444830	333	-0.061249	6.1057e-07	COVID-19 Hospitalized	CODING_TRANSCRIPT_INTRON_VARIANT	EUR
286.8	Hypercoagulable state	hematopoietic	rs111783124	LOC101928126	21	35362848	G	A	A	1.01487	0.0432981	0.932301	1.10476	0.733125	0.979194	1	441891	2427	0.13532	2.1558e-07	COVID-19 Critically ill	INTERGENIC_VARIANT	EUR
550.4	Umbilical hernia	digestive	rs77534576	DLX4	17	47940666	C	T	T	0.984358	0.0462405	0.89907	1.07774	0.733148	0.979194	1	424537	14311	0.20794	1.7585e-10	COVID-19 Hospitalized	INTERGENIC_VARIANT	EUR
395.3	Nonrheumatic tricuspid valve disorders	circulatory system	rs6869036	MGAT1	5	180223327	C	T	T	1.045	0.129112	0.811366	1.34591	0.733154	0.979194	1	438203	1392	0.25536	1.7578e-06	COVID-19 Critically ill	FIVE_PRIME_UTR_INTRON_VARIANT	EUR
362.5	Toxic maculopathy of retina	sense organs	rs60305836	CDH8	16	61709381	A	C	C	0.955923	0.132221	0.737695	1.23871	0.733158	0.979194	1	445041	275	0.086719	1.1846e-06	COVID-19 Hospitalized	CODING_TRANSCRIPT_INTRON_VARIANT	EUR
366.2	Senile cataract	sense organs	rs147812915	KAT7	17	47858295	C	T	T	0.995058	0.0145318	0.967117	1.02381	0.733158	0.979194	1	211763	192273	0.23438	1.0943e-07	COVID-19 Critically ill	INTERGENIC_VARIANT	EUR
585.31	Renal dialysis	genitourinary	rs34488998	NKAIN3	8	63408372	G	A	A	0.976279	0.0704171	0.850422	1.12076	0.733159	0.979194	1	441874	3099	0.1355	3.4644e-06	COVID-19 Hospitalized	CODING_TRANSCRIPT_INTRON_VARIANT	EUR
112.3	Candidiasis of skin and nails	infectious diseases	rs1453205	LOC101928196	2	19901073	C	T	T	0.980806	0.0568534	0.877383	1.09642	0.733185	0.979194	1	442172	658	0.096992	3.6368e-06	COVID-19 Critically ill	INTERGENIC_VARIANT	EUR
687.3	Changes in skin texture	dermatologic	rs9577395	ATP11A	13	113534984	C	G	G	0.967293	0.097558	0.798944	1.17111	0.733205	0.979194	1	442873	329	0.064829	8.6068e-07	COVID-19 Hospitalized,COVID-19 Critically ill	CODING_TRANSCRIPT_INTRON_VARIANT	EUR
430.2	Intracerebral hemorrhage	circulatory system	rs13050728	IFNAR2	21	34615210	T	C	C	0.985762	0.0420699	0.907742	1.07049	0.733206	0.979194	1	443425	1339	-0.10657	4.0686e-21	COVID-19 Hospitalized,COVID-19 Critically ill	CODING_TRANSCRIPT_INTRON_VARIANT	EUR
611.11	Mammographic microcalcification	genitourinary	rs2924480	ELF5	11	34529831	T	C	C	1.0242	0.0701576	0.89262	1.17518	0.733227	0.979194	1	444610	536	-0.11648	2.817e-07	COVID-19 Critically ill	CODING_TRANSCRIPT_INTRON_VARIANT	EUR
513	Respiratory abnormalities	respiratory	rs72655853	SBSPON	8	73985608	A	G	G	0.989296	0.0315754	0.929928	1.05245	0.733241	0.979194	1	419327	9665	0.22523	8.3915e-07	COVID-19 Critically ill	CODING_TRANSCRIPT_INTRON_VARIANT	EUR
537	Other disorders of stomach and duodenum	digestive	rs76073397	MIR548H2	16	11386452	T	C	C	1.01122	0.0327476	0.948358	1.07826	0.733242	0.979194	1	425976	6556	0.14454	9.6663e-07	COVID-19 Critically ill,COVID-19 Hospitalized	INTERGENIC_VARIANT	EUR
737.1	Kyphosis (acquired)	musculoskeletal	rs915823	TMPRSS2	21	42851454	A	C	C	1.01879	0.0546347	0.915338	1.13394	0.733245	0.979194	1	442538	1137	-0.066039	1.6687e-06	COVID-19 Hospitalized	CODING_TRANSCRIPT_INTRON_VARIANT	EUR
272.1	Hyperlipidemia	endocrine/metabolic	rs721917	SFTPD	10	81706324	A	G	G	0.998061	0.00569351	0.986986	1.00926	0.733246	0.979194	1	96215	323851	0.055247	2.0819e-07	COVID-19 Hospitalized	SYNONYMOUS_VARIANT	EUR
756	Other congenital musculoskeletal anomalies	congenital anomalies	rs111837807	CCHCR1	6	31121232	T	C	C	0.97448	0.0758561	0.839854	1.13068	0.733255	0.979194	1	440982	1177	0.20363	2.152e-11	COVID-19 Critically ill,COVID-19 Hospitalized	CODING_TRANSCRIPT_INTRON_VARIANT	EUR
502	Postinflammatory pulmonary fibrosis	respiratory	rs5023077	FBRSL1	12	133141973	T	C	C	0.993088	0.0203526	0.954253	1.0335	0.733257	0.979194	1	433955	5225	-0.090901	1.5172e-06	COVID-19 Critically ill	CODING_TRANSCRIPT_INTRON_VARIANT	EUR
689	Disorder of skin and subcutaneous tissue NOS	dermatologic	rs10129899	LINC00637	14	104330432	C	A	A	0.997245	0.00809415	0.98155	1.01319	0.733259	0.979194	1	347632	38624	-0.057002	2.1916e-06	COVID-19 Hospitalized	INTERGENIC_VARIANT	EUR
290.1	Dementias	mental disorders	rs7960611	CLEC1A	12	10230416	G	A	A	0.993515	0.0190916	0.957026	1.0314	0.733263	0.979194	1	421224	17393	-0.1584	3.3086e-07	COVID-19 Critically ill	CODING_TRANSCRIPT_INTRON_VARIANT	EUR
295.2	Paranoid disorders	mental disorders	rs2924480	ELF5	11	34529831	T	C	C	1.0115	0.0335673	0.947099	1.08029	0.733265	0.979194	1	441216	2306	-0.11648	2.817e-07	COVID-19 Critically ill	CODING_TRANSCRIPT_INTRON_VARIANT	EUR
346	Abnormal findings on study of brain and/or nervous system	neurological	rs60869999	MYO1C	17	1390948	A	T	T	0.97701	0.0682515	0.854679	1.11685	0.733269	0.979194	1	441702	621	0.059541	2.9039e-06	COVID-19 Hospitalized	CODING_TRANSCRIPT_INTRON_VARIANT	EUR
514	Abnormal findings examination of lungs	respiratory	rs76073397	MIR548H2	16	11386452	T	C	C	0.994807	0.0152773	0.965462	1.02505	0.733273	0.979194	1	382006	32503	0.14454	9.6663e-07	COVID-19 Critically ill,COVID-19 Hospitalized	INTERGENIC_VARIANT	EUR
300.1	Anxiety disorder	mental disorders	rs10774671	OAS1	12	113357193	G	A	A	0.99815	0.00543255	0.987579	1.00884	0.733281	0.979194	1	297154	112013	0.12569	3.6032e-11	COVID-19 Critically ill	SPLICE_ACCEPTOR_VARIANT	EUR
694	Dyschromia and Vitiligo	dermatologic	rs60305836	CDH8	16	61709381	A	C	C	0.993542	0.0190143	0.957196	1.03127	0.733283	0.979194	1	407328	13381	0.086719	1.1846e-06	COVID-19 Hospitalized	CODING_TRANSCRIPT_INTRON_VARIANT	EUR
476	Allergic rhinitis	respiratory	rs10774671	OAS1	12	113357193	G	A	A	1.00196	0.00574879	0.990735	1.01331	0.733292	0.979194	1	314012	86037	0.12569	3.6032e-11	COVID-19 Critically ill	SPLICE_ACCEPTOR_VARIANT	EUR
174.11	Malignant neoplasm of female breast	neoplasms	rs55654108	PDCL3P4	3	101425703	A	G	G	0.988137	0.0350241	0.922581	1.05835	0.733294	0.979194	1	443366	2044	-0.05662	1.0636e-06	COVID-19 Hospitalized	INTERGENIC_VARIANT	EUR
218.1	Uterine leiomyoma	neoplasms	rs11085727	TYK2	19	10466123	C	T	T	1.01341	0.0391012	0.938648	1.09413	0.733312	0.979194	1	442975	1732	0.17253	2.3333e-18	COVID-19 Critically ill,COVID-19 Hospitalized	CODING_TRANSCRIPT_INTRON_VARIANT	EUR
327.7	Sleep related movement disorders	neurological	rs1453205	LOC101928196	2	19901073	C	T	T	1.00369	0.0108008	0.982663	1.02516	0.733323	0.979194	1	411848	19179	0.096992	3.6368e-06	COVID-19 Critically ill	INTERGENIC_VARIANT	EUR
275.5	Disorders of calcium/phosphorus metabolism	endocrine/metabolic	rs10086829	COL14A1	8	121149129	G	A	A	1.00771	0.0225302	0.964175	1.0532	0.733335	0.979194	1	429633	6208	-0.097352	3.8599e-06	COVID-19 Critically ill	FIVE_PRIME_UTR_INTRON_VARIANT	EUR
340.1	Migrain with aura	neurological	rs13050728	IFNAR2	21	34615210	T	C	C	0.991618	0.0247072	0.944743	1.04082	0.733342	0.979194	1	436769	4025	-0.10657	4.0686e-21	COVID-19 Hospitalized,COVID-19 Critically ill	CODING_TRANSCRIPT_INTRON_VARIANT	EUR
297	Suicidal ideation or attempt	mental disorders	rs34488998	NKAIN3	8	63408372	G	A	A	0.990398	0.0283206	0.936922	1.04693	0.733344	0.979194	1	411263	20246	0.1355	3.4644e-06	COVID-19 Hospitalized	CODING_TRANSCRIPT_INTRON_VARIANT	EUR
579	Other symptoms involving abdomen and pelvis	digestive	rs2277732	DPP9	19	4723670	C	A	A	0.992985	0.0206634	0.953573	1.03403	0.733352	0.979194	1	427022	6212	0.11697	6.1912e-22	COVID-19 Hospitalized,COVID-19 Critically ill	FIVE_PRIME_UTR_INTRON_VARIANT	EUR
395.6	Heart valve replaced	circulatory system	rs8080583	KANSL1	17	44162597	C	A	A	1.00645	0.0188862	0.969881	1.04441	0.733356	0.979194	1	435200	8225	-0.12662	2.0785e-08	COVID-19 Critically ill	CODING_TRANSCRIPT_INTRON_VARIANT	EUR
433	Cerebrovascular disease	circulatory system	rs3746539	PTPRT	20	40702071	G	A	A	1.00221	0.00648366	0.989556	1.01503	0.733362	0.979194	1	351419	65368	0.05405	1.7723e-06	COVID-19 Hospitalized	THREE_PRIME_UTR_EXON_VARIANT	EUR
687.1	Rash and other nonspecific skin eruption	dermatologic	rs581342	LMNA	1	156095466	T	C	C	1.00494	0.0144641	0.97685	1.03384	0.733377	0.979198	1	343450	40854	0.090245	2.6355e-07	COVID-19 Hospitalized	CODING_TRANSCRIPT_INTRON_VARIANT	EUR
761	Cervicalgia	symptoms	rs60869999	MYO1C	17	1390948	A	T	T	1.00232	0.00680096	0.989047	1.01577	0.733395	0.979198	1	328929	77959	0.059541	2.9039e-06	COVID-19 Hospitalized	CODING_TRANSCRIPT_INTRON_VARIANT	EUR
569	Other disorders of intestine	digestive	rs111837807	CCHCR1	6	31121232	T	C	C	1.01153	0.0336477	0.94697	1.08048	0.733397	0.979198	1	424565	5911	0.20363	2.152e-11	COVID-19 Critically ill,COVID-19 Hospitalized	CODING_TRANSCRIPT_INTRON_VARIANT	EUR
530.3	Stricture and stenosis of esophagus	digestive	rs2284028	NCF4	22	37265172	A	C	C	0.958904	0.123205	0.753187	1.22081	0.733402	0.979198	1	435228	4714	0.31271	4.1737e-06	COVID-19 Critically ill	CODING_TRANSCRIPT_INTRON_VARIANT	EUR
740.12	Osteoarthrosis, localized, secondary	musculoskeletal	rs111783124	LOC101928126	21	35362848	G	A	A	0.992023	0.0235153	0.947339	1.03881	0.733408	0.979198	1	426038	8483	0.13532	2.1558e-07	COVID-19 Critically ill	INTERGENIC_VARIANT	EUR
537.1	Lesions of stomach and duodenum	digestive	rs9461128	TMEM14B	6	10753875	T	C	C	0.908562	0.281566	0.523222	1.5777	0.73343	0.979198	1	444107	695	0.13046	3.4269e-06	COVID-19 Hospitalized	CODING_TRANSCRIPT_INTRON_VARIANT	EUR
960	Poisoning by antibiotics	injuries & poisonings	rs9367106	LOC100505711	6	41483390	G	C	C	1.04001	0.115184	0.829835	1.30341	0.73343	0.979198	1	437278	2338	0.20225	3.4038e-11	COVID-19 Hospitalized	INTERGENIC_VARIANT	EUR
804	Fracture of hand or wrist	injuries & poisonings	rs1453205	LOC101928196	2	19901073	C	T	T	0.994986	0.0147588	0.966617	1.02419	0.733441	0.979198	1	428805	10038	0.096992	3.6368e-06	COVID-19 Critically ill	INTERGENIC_VARIANT	EUR
411	Ischemic Heart Disease	circulatory system	rs12259804	PLEKHS1	10	115573378	T	C	C	0.995668	0.0127483	0.971098	1.02086	0.733443	0.979198	1	279861	134832	-0.27547	4.8674e-08	COVID-19 Critically ill	INTERGENIC_VARIANT	EUR
574.1	Cholelithiasis	digestive	rs78313563	ESS2	22	19136365	G	A	A	1.02035	0.0591549	0.908648	1.14578	0.733451	0.979198	1	418262	17048	0.40873	6.5914e-07	COVID-19 Critically ill	UPSTREAM_GENE_VARIANT	EUR
465	Acute upper respiratory infections of multiple or unspecified sites	respiratory	rs34488998	NKAIN3	8	63408372	G	A	A	1.00553	0.0161988	0.974108	1.03797	0.733488	0.979228	1	301665	71248	0.1355	3.4644e-06	COVID-19 Hospitalized	CODING_TRANSCRIPT_INTRON_VARIANT	EUR
735.3	Hallux valgus (Bunion)	musculoskeletal	rs35705950	MUC5B	11	1241221	G	T	T	0.993709	0.018534	0.95826	1.03047	0.733491	0.979228	1	419202	15738	-0.11177	1.2224e-08	COVID-19 Hospitalized,COVID-19 Critically ill	UPSTREAM_GENE_VARIANT	EUR
573.4	Acute and subacute necrosis of liver	digestive	rs117169628	SLC22A31	16	89262657	G	A	A	0.970375	0.0883258	0.816125	1.15378	0.7335	0.979228	1	443662	574	0.081201	5.77e-07	COVID-19 Hospitalized	SYNONYMOUS_VARIANT	EUR
501	Pneumonitis due to inhalation of food or vomitus	respiratory	rs732990	CIB4	2	26842146	C	G	G	0.990976	0.026626	0.940588	1.04406	0.733527	0.979233	1	437364	2994	0.056389	5.6358e-07	COVID-19 Hospitalized	CODING_TRANSCRIPT_INTRON_VARIANT	EUR
426	Cardiac conduction disorders	circulatory system	rs10774671	OAS1	12	113357193	G	A	A	1.00225	0.00661039	0.989351	1.01532	0.73353	0.979233	1	339932	61619	0.12569	3.6032e-11	COVID-19 Critically ill	SPLICE_ACCEPTOR_VARIANT	EUR
710	Osteomyelitis, periostitis, and other infections involving bone	musculoskeletal	rs7960611	CLEC1A	12	10230416	G	A	A	1.00862	0.0252136	0.959988	1.05972	0.733549	0.979233	1	432352	9472	-0.1584	3.3086e-07	COVID-19 Critically ill	CODING_TRANSCRIPT_INTRON_VARIANT	EUR
145	Cancer of mouth	neoplasms	rs67959919	LZTFL1	3	45871908	G	A	A	1.01444	0.042117	0.934063	1.10173	0.733554	0.979233	1	439244	4165	0.59355	1.6043e-80	COVID-19 Critically ill	CODING_TRANSCRIPT_INTRON_VARIANT	EUR
426.2	Atrioventricular [AV] block	circulatory system	rs9461128	TMEM14B	6	10753875	T	C	C	1.02162	0.0628286	0.903251	1.15549	0.733554	0.979233	1	421442	13597	0.13046	3.4269e-06	COVID-19 Hospitalized	CODING_TRANSCRIPT_INTRON_VARIANT	EUR
731	Osteitis deformans and osteopathies associated with other disorders classified elsewhere	musculoskeletal	rs7605877	FOXI3	2	88559025	T	C	C	1.0211	0.0613357	0.905437	1.15153	0.733555	0.979233	1	443190	1335	-0.071053	3.3369e-06	COVID-19 Hospitalized	INTERGENIC_VARIANT	EUR
289.3	Personal history of diseases of blood and blood-forming organs	hematopoietic	rs2924480	ELF5	11	34529831	T	C	C	0.967111	0.0982547	0.797704	1.17249	0.733584	0.97924	1	444357	268	-0.11648	2.817e-07	COVID-19 Critically ill	CODING_TRANSCRIPT_INTRON_VARIANT	EUR
598.9	NA	NA	rs5023077	FBRSL1	12	133141973	T	C	C	0.993012	0.0206031	0.953712	1.03393	0.733591	0.97924	1	427381	5103	-0.090901	1.5172e-06	COVID-19 Critically ill	CODING_TRANSCRIPT_INTRON_VARIANT	EUR
427.4	Cardiac arrest and ventricular fibrillation	circulatory system	rs2277732	DPP9	19	4723670	C	A	A	1.01069	0.0312519	0.950644	1.07454	0.733593	0.97924	1	439549	2657	0.11697	6.1912e-22	COVID-19 Hospitalized,COVID-19 Critically ill	FIVE_PRIME_UTR_INTRON_VARIANT	EUR
592.13	Chronic interstitial cystitis	genitourinary	rs11234800	ME3	11	86479407	G	C	C	1.03	0.0868532	0.868776	1.22115	0.733599	0.97924	1	444902	532	-0.077173	3.0702e-06	COVID-19 Hospitalized	INTERGENIC_VARIANT	EUR
356	Hereditary and idiopathic peripheral neuropathy	neurological	rs2284028	NCF4	22	37265172	A	C	C	1.01582	0.0461253	0.928016	1.11194	0.733604	0.97924	1	384129	34869	0.31271	4.1737e-06	COVID-19 Critically ill	CODING_TRANSCRIPT_INTRON_VARIANT	EUR
654	Other and unspecified complications of birth; puerperium affecting management of mother	pregnancy complications	rs9268576	HLA-DRA	6	32395641	T	C	C	1.07262	0.206018	0.716281	1.60624	0.733638	0.979272	1	445616	217	0.095134	9.9752e-07	COVID-19 Hospitalized	INTERGENIC_VARIANT	EUR
619.2	Disorders of uterus, NEC	genitourinary	rs11234800	ME3	11	86479407	G	C	C	0.982448	0.0520384	0.887186	1.08794	0.733645	0.979272	1	442657	1635	-0.077173	3.0702e-06	COVID-19 Hospitalized	INTERGENIC_VARIANT	EUR
695.9	Unspecified erythematous condition	dermatologic	rs7671107	LOC101929161	4	25449225	G	A	A	0.977472	0.0669688	0.857236	1.11457	0.73368	0.979289	1	439681	743	-0.064456	1.0803e-06	COVID-19 Hospitalized	INTERGENIC_VARIANT	EUR
475	Chronic sinusitis	respiratory	rs7560588	BCL11A	2	60727416	G	A	A	1.00324	0.00951575	0.984705	1.02213	0.733681	0.979289	1	373504	35688	-0.12371	2.3396e-07	COVID-19 Critically ill	CODING_TRANSCRIPT_INTRON_VARIANT	EUR
253.4	Anterior pituitary disorders	endocrine/metabolic	rs10774671	OAS1	12	113357193	G	A	A	1.0095	0.0278011	0.955968	1.06604	0.733698	0.979289	1	440459	2866	0.12569	3.6032e-11	COVID-19 Critically ill	SPLICE_ACCEPTOR_VARIANT	EUR
362.5	Toxic maculopathy of retina	sense organs	rs9268576	HLA-DRA	6	32395641	T	C	C	1.06436	0.183338	0.743071	1.52456	0.733704	0.979289	1	445041	275	0.095134	9.9752e-07	COVID-19 Hospitalized	INTERGENIC_VARIANT	EUR
550.4	Umbilical hernia	digestive	rs12259804	PLEKHS1	10	115573378	T	C	C	1.01045	0.0305531	0.951715	1.07281	0.733715	0.979289	1	424537	14311	-0.27547	4.8674e-08	COVID-19 Critically ill	INTERGENIC_VARIANT	EUR
731	Osteitis deformans and osteopathies associated with other disorders classified elsewhere	musculoskeletal	rs10129899	LINC00637	14	104330432	C	A	A	0.986129	0.0410637	0.909872	1.06878	0.733735	0.979289	1	443190	1335	-0.057002	2.1916e-06	COVID-19 Hospitalized	INTERGENIC_VARIANT	EUR
772.4	Rhabdomyolysis	symptoms	rs60869999	MYO1C	17	1390948	A	T	T	0.986294	0.0405755	0.910895	1.06793	0.733753	0.979289	1	441945	1746	0.059541	2.9039e-06	COVID-19 Hospitalized	CODING_TRANSCRIPT_INTRON_VARIANT	EUR
474.2	Chronic tonsillitis and adenoiditis	respiratory	rs7560588	BCL11A	2	60727416	G	A	A	0.985811	0.0420192	0.907877	1.07044	0.73378	0.979289	1	442001	1687	-0.12371	2.3396e-07	COVID-19 Critically ill	CODING_TRANSCRIPT_INTRON_VARIANT	EUR
530.2	Esophageal bleeding (varices/hemorrhage)	digestive	rs76423999	SLC12A7	5	1098067	T	A	A	1.01681	0.0490181	0.923668	1.11935	0.733781	0.979289	1	437091	4199	0.18412	3.8813e-07	COVID-19 Critically ill	CODING_TRANSCRIPT_INTRON_VARIANT	EUR
428.1	Congestive heart failure (CHF) NOS	circulatory system	rs76423999	SLC12A7	5	1098067	T	A	A	1.00585	0.0171653	0.972577	1.04027	0.733795	0.979289	1	388835	38759	0.18412	3.8813e-07	COVID-19 Critically ill	CODING_TRANSCRIPT_INTRON_VARIANT	EUR
756	Other congenital musculoskeletal anomalies	congenital anomalies	rs505922	ABO	9	136149229	T	C	C	1.015	0.0437849	0.93153	1.10595	0.73381	0.979289	1	440982	1177	-0.099884	2.0889e-20	COVID-19 Hospitalized	CODING_TRANSCRIPT_INTRON_VARIANT	EUR
716.2	Unspecified monoarthritis	musculoskeletal	rs5023077	FBRSL1	12	133141973	T	C	C	0.988713	0.0333836	0.926092	1.05557	0.733833	0.979289	1	440325	1932	-0.090901	1.5172e-06	COVID-19 Critically ill	CODING_TRANSCRIPT_INTRON_VARIANT	EUR
729.1	Rheumatism, unspecified and fibrositis	musculoskeletal	rs10086829	COL14A1	8	121149129	G	A	A	1.01485	0.0433645	0.932163	1.10488	0.733839	0.979289	1	443415	1694	-0.097352	3.8599e-06	COVID-19 Critically ill	FIVE_PRIME_UTR_INTRON_VARIANT	EUR
371	Inflammation of the eye	sense organs	rs9497053	UTRN	6	145026256	G	A	A	1.00301	0.00882539	0.985805	1.02051	0.733853	0.979289	1	350293	52871	-0.064841	1.0064e-06	COVID-19 Hospitalized	CODING_TRANSCRIPT_INTRON_VARIANT	EUR
295.3	Psychosis	mental disorders	rs622568	SEC61G	7	54647894	A	C	C	0.993159	0.0201905	0.954624	1.03325	0.733859	0.979289	1	427397	9355	0.11965	2.6006e-06	COVID-19 Critically ill	INTERGENIC_VARIANT	EUR
288	Diseases of white blood cells	hematopoietic	rs12660421	FOXP4-AS1	6	41488378	G	A	A	1.01541	0.0449771	0.929729	1.10898	0.733878	0.979289	1	405134	16687	0.35506	1.1424e-09	COVID-19 Critically ill	DOWNSTREAM_GENE_VARIANT	EUR
279.7	Other immunological findings	endocrine/metabolic	rs12567716	FOXD2	1	48197570	T	C	C	1.02143	0.0623819	0.90388	1.15428	0.733883	0.979289	1	441677	1372	-0.090753	1.4878e-06	COVID-19 Hospitalized	INTERGENIC_VARIANT	EUR
333.1	Essential tremor	neurological	rs9367106	LOC100505711	6	41483390	G	C	C	1.01763	0.0514127	0.920086	1.12552	0.733883	0.979289	1	426101	12482	0.20225	3.4038e-11	COVID-19 Hospitalized	INTERGENIC_VARIANT	EUR
530.12	Ulcer of esophagus	digestive	rs9268576	HLA-DRA	6	32395641	T	C	C	0.978994	0.0624572	0.866196	1.10648	0.733921	0.979289	1	439761	2554	0.095134	9.9752e-07	COVID-19 Hospitalized	INTERGENIC_VARIANT	EUR
525.2	Atrophy of edentulous alveolar ridge	digestive	rs61667602	CRHR1	17	43785349	T	C	C	0.990904	0.026883	0.940045	1.04451	0.733922	0.979289	1	436890	4046	-0.093554	9.1279e-12	COVID-19 Hospitalized	FIVE_PRIME_UTR_INTRON_VARIANT	EUR
070.1	Viral hepatitis A	infectious diseases	rs6869036	MGAT1	5	180223327	C	T	T	0.907873	0.284343	0.519986	1.58511	0.733926	0.979289	1	444861	319	0.25536	1.7578e-06	COVID-19 Critically ill	FIVE_PRIME_UTR_INTRON_VARIANT	EUR
713.5	Arthropathy associated with neurological disorders	musculoskeletal	rs76073397	MIR548H2	16	11386452	T	C	C	0.97819	0.0648767	0.86139	1.11083	0.73393	0.979289	1	443542	1683	0.14454	9.6663e-07	COVID-19 Critically ill,COVID-19 Hospitalized	INTERGENIC_VARIANT	EUR
270	Disorders of protein plasma/amino-acid transport and metabolism	endocrine/metabolic	rs75505823	LRP1	12	57540956	G	T	T	1.01365	0.0398977	0.937407	1.0961	0.733941	0.979289	1	430404	7471	-0.20852	3.0745e-06	COVID-19 Critically ill	CODING_TRANSCRIPT_INTRON_VARIANT	EUR
295	Schizophrenia and other psychotic disorders	mental disorders	rs67579710	THBS3	1	155173527	G	A	A	1.00617	0.0180955	0.971109	1.04249	0.733948	0.979289	1	419116	16254	-0.10348	1.0252e-09	COVID-19 Hospitalized	CODING_TRANSCRIPT_INTRON_VARIANT	EUR
840.3	Joint/ligament sprain	injuries & poisonings	rs581342	LMNA	1	156095466	T	C	C	0.99014	0.0291544	0.935148	1.04837	0.733952	0.979289	1	418699	9386	0.090245	2.6355e-07	COVID-19 Hospitalized	CODING_TRANSCRIPT_INTRON_VARIANT	EUR
561.2	NA	NA	rs9497053	UTRN	6	145026256	G	A	A	0.991297	0.0257212	0.942562	1.04255	0.733966	0.979289	1	427311	5412	-0.064841	1.0064e-06	COVID-19 Hospitalized	CODING_TRANSCRIPT_INTRON_VARIANT	EUR
727.4	Ganglion and cyst of synovium, tendon, and bursa	musculoskeletal	rs495828	ABO	9	136154867	G	T	T	1.00673	0.0197511	0.968507	1.04647	0.733972	0.979289	1	429276	7643	-0.13432	6.5649e-10	COVID-19 Critically ill	UPSTREAM_GENE_VARIANT	EUR
537.1	Lesions of stomach and duodenum	digestive	rs11085727	TYK2	19	10466123	C	T	T	0.979872	0.0598311	0.871447	1.10179	0.733976	0.979289	1	444107	695	0.17253	2.3333e-18	COVID-19 Critically ill,COVID-19 Hospitalized	CODING_TRANSCRIPT_INTRON_VARIANT	EUR
627.3	Postmenopausal atrophic vaginitis	genitourinary	rs721917	SFTPD	10	81706324	A	G	G	1.01128	0.0330095	0.947925	1.07887	0.733979	0.979289	1	441491	2136	0.055247	2.0819e-07	COVID-19 Hospitalized	SYNONYMOUS_VARIANT	EUR
224.1	Benign neoplasm of eye, uveal	neoplasms	rs1453205	LOC101928196	2	19901073	C	T	T	0.996171	0.01129	0.97437	1.01846	0.733983	0.979289	1	419664	17491	0.096992	3.6368e-06	COVID-19 Critically ill	INTERGENIC_VARIANT	EUR
384.4	Perforation of tympanic membrane	sense organs	rs60869999	MYO1C	17	1390948	A	T	T	0.989119	0.0321975	0.928628	1.05355	0.734001	0.979289	1	440653	2765	0.059541	2.9039e-06	COVID-19 Hospitalized	CODING_TRANSCRIPT_INTRON_VARIANT	EUR
079	Viral infection	infectious diseases	rs111837807	CCHCR1	6	31121232	T	C	C	0.986986	0.0385501	0.91516	1.06445	0.734005	0.979289	1	422397	4534	0.20363	2.152e-11	COVID-19 Critically ill,COVID-19 Hospitalized	CODING_TRANSCRIPT_INTRON_VARIANT	EUR
528.6	Leukoplakia of oral mucosa	digestive	rs11702230	LOC101928126	21	35377591	C	T	T	1.02151	0.0626415	0.903491	1.15495	0.734007	0.979289	1	442084	1282	0.099731	3.223e-09	COVID-19 Hospitalized	INTERGENIC_VARIANT	EUR
281.13	Folate-deficiency anemia	hematopoietic	rs60305836	CDH8	16	61709381	A	C	C	1.02707	0.0786211	0.880398	1.19818	0.734032	0.979289	1	444060	740	0.086719	1.1846e-06	COVID-19 Hospitalized	CODING_TRANSCRIPT_INTRON_VARIANT	EUR
916	Contusion	injuries & poisonings	rs35705950	MUC5B	11	1241221	G	T	T	0.994832	0.0152505	0.965536	1.02502	0.734035	0.979289	1	380487	23697	-0.11177	1.2224e-08	COVID-19 Hospitalized,COVID-19 Critically ill	UPSTREAM_GENE_VARIANT	EUR
531.3	Duodenal ulcer	digestive	rs76073397	MIR548H2	16	11386452	T	C	C	0.981283	0.0556126	0.879948	1.09429	0.734051	0.979289	1	440025	2270	0.14454	9.6663e-07	COVID-19 Critically ill,COVID-19 Hospitalized	INTERGENIC_VARIANT	EUR
931	Contact dermatitis and other eczema due to plants [except food]	dermatologic	rs9577395	ATP11A	13	113534984	C	G	G	0.986032	0.0414048	0.909174	1.06939	0.734057	0.979289	1	437837	1817	0.064829	8.6068e-07	COVID-19 Hospitalized,COVID-19 Critically ill	CODING_TRANSCRIPT_INTRON_VARIANT	EUR
807	Fracture of ribs	injuries & poisonings	rs35705950	MUC5B	11	1241221	G	T	T	0.990833	0.0271083	0.939563	1.0449	0.734058	0.979289	1	428717	7178	-0.11177	1.2224e-08	COVID-19 Hospitalized,COVID-19 Critically ill	UPSTREAM_GENE_VARIANT	EUR
200	Myeloproliferative disease	neoplasms	rs9367106	LOC100505711	6	41483390	G	C	C	1.02631	0.0764333	0.88352	1.19217	0.734072	0.979289	1	436536	5448	0.20225	3.4038e-11	COVID-19 Hospitalized	INTERGENIC_VARIANT	EUR
210	Benign neoplasm of lip, oral cavity, and pharynx	neoplasms	rs9501257	HLA-DPB1	6	33055355	A	G	G	1.01551	0.0452978	0.929234	1.10979	0.734082	0.979289	1	437977	2913	0.17269	4.1339e-08	COVID-19 Critically ill	THREE_PRIME_UTR_EXON_VARIANT	EUR
433.21	Cerebral artery occlusion, with cerebral infarction	circulatory system	rs10129899	LINC00637	14	104330432	C	A	A	1.00383	0.0112508	0.981936	1.02621	0.734082	0.979289	1	417837	18671	-0.057002	2.1916e-06	COVID-19 Hospitalized	INTERGENIC_VARIANT	EUR
190	Cancer of eye	neoplasms	rs9501257	HLA-DPB1	6	33055355	A	G	G	0.968064	0.0955603	0.802718	1.16747	0.734117	0.979289	1	444282	679	0.17269	4.1339e-08	COVID-19 Critically ill	THREE_PRIME_UTR_EXON_VARIANT	EUR
172.1	Melanomas of skin, dx or hx	neoplasms	rs7089827	TFAM	10	60157611	C	T	T	1.00468	0.0137378	0.977986	1.0321	0.734145	0.979289	1	389984	40147	-0.14471	2.0338e-06	COVID-19 Critically ill	THREE_PRIME_UTR_EXON_VARIANT	EUR
158	Neoplasm of unspecified nature of digestive system	neoplasms	rs75505823	LRP1	12	57540956	G	T	T	0.974194	0.0769871	0.837749	1.13286	0.734157	0.979289	1	439066	2036	-0.20852	3.0745e-06	COVID-19 Critically ill	CODING_TRANSCRIPT_INTRON_VARIANT	EUR
304	Adjustment reaction	mental disorders	rs35154152	THBS3	1	155172725	T	C	C	1.00331	0.00974549	0.984333	1.02266	0.734165	0.979289	1	342376	66777	-0.20528	2.3574e-11	COVID-19 Critically ill	SYNONYMOUS_VARIANT	EUR
250.42	Other abnormal glucose	endocrine/metabolic	rs12567716	FOXD2	1	48197570	T	C	C	0.99524	0.0140507	0.968206	1.02303	0.734172	0.979289	1	382420	29645	-0.090753	1.4878e-06	COVID-19 Hospitalized	INTERGENIC_VARIANT	EUR
145.2	Cancer of tongue	neoplasms	rs11085727	TYK2	19	10466123	C	T	T	0.987532	0.036948	0.918546	1.0617	0.734177	0.979289	1	443302	1819	0.17253	2.3333e-18	COVID-19 Critically ill,COVID-19 Hospitalized	CODING_TRANSCRIPT_INTRON_VARIANT	EUR
426.23	Second degree AV block	circulatory system	rs3746539	PTPRT	20	40702071	G	A	A	0.987968	0.035648	0.921296	1.05946	0.734179	0.979289	1	442323	1750	0.05405	1.7723e-06	COVID-19 Hospitalized	THREE_PRIME_UTR_EXON_VARIANT	EUR
591	Urinary tract infection	genitourinary	rs111783124	LOC101928126	21	35362848	G	A	A	0.996181	0.0112683	0.974421	1.01843	0.734179	0.979289	1	368969	42159	0.13532	2.1558e-07	COVID-19 Critically ill	INTERGENIC_VARIANT	EUR
281.9	Deficiency anemias	hematopoietic	rs7560588	BCL11A	2	60727416	G	A	A	0.989341	0.0315624	0.929994	1.05248	0.73421	0.979289	1	437310	2969	-0.12371	2.3396e-07	COVID-19 Critically ill	CODING_TRANSCRIPT_INTRON_VARIANT	EUR
279.11	Deficiency of humoral immunity	endocrine/metabolic	rs55654108	PDCL3P4	3	101425703	A	G	G	0.981278	0.0556641	0.879854	1.09439	0.734213	0.979289	1	444723	749	-0.05662	1.0636e-06	COVID-19 Hospitalized	INTERGENIC_VARIANT	EUR
860	Bone marrow or stem cell transplant	neoplasms	rs60869999	MYO1C	17	1390948	A	T	T	1.02634	0.0765648	0.883319	1.19251	0.734214	0.979289	1	445328	487	0.059541	2.9039e-06	COVID-19 Hospitalized	CODING_TRANSCRIPT_INTRON_VARIANT	EUR
279.1	Immunity deficiency	endocrine/metabolic	rs495828	ABO	9	136154867	G	T	T	0.981728	0.0543155	0.882588	1.09201	0.734226	0.979289	1	443900	1006	-0.13432	6.5649e-10	COVID-19 Critically ill	UPSTREAM_GENE_VARIANT	EUR
907	Injuries to the nervous system	injuries & poisonings	rs10086829	COL14A1	8	121149129	G	A	A	1.00821	0.0240713	0.961744	1.05691	0.734227	0.979289	1	433021	5437	-0.097352	3.8599e-06	COVID-19 Critically ill	FIVE_PRIME_UTR_INTRON_VARIANT	EUR
428.3	Heart failure with reduced EF [Systolic or combined heart failure]	circulatory system	rs7579014	BCL11A	2	60707894	G	A	A	0.996709	0.00971005	0.977919	1.01586	0.734228	0.979289	1	406943	27385	-0.05629	1.2614e-06	COVID-19 Hospitalized	CODING_TRANSCRIPT_INTRON_VARIANT	EUR
579.2	Splenomegaly	digestive	rs62200027	CASC20	20	6469515	G	A	A	1.00992	0.0290647	0.953993	1.06912	0.734242	0.979289	1	438601	2871	-0.053006	3.3456e-06	COVID-19 Hospitalized,COVID-19 Critically ill	NON_CODING_TRANSCRIPT_INTRON_VARIANT	EUR
596.1	Bladder neck obstruction	genitourinary	rs1453205	LOC101928196	2	19901073	C	T	T	1.00692	0.0203067	0.967629	1.0478	0.734254	0.979289	1	434167	5252	0.096992	3.6368e-06	COVID-19 Critically ill	INTERGENIC_VARIANT	EUR
524.3	Anomalies of tooth position/malocclusion	digestive	rs2284028	NCF4	22	37265172	A	C	C	1.0497	0.142875	0.793319	1.38893	0.734264	0.979289	1	436279	3156	0.31271	4.1737e-06	COVID-19 Critically ill	CODING_TRANSCRIPT_INTRON_VARIANT	EUR
287.31	Primary thrombocytopenia	hematopoietic	rs72655853	SBSPON	8	73985608	A	G	G	0.971566	0.084977	0.822508	1.14764	0.734269	0.979289	1	443393	1324	0.22523	8.3915e-07	COVID-19 Critically ill	CODING_TRANSCRIPT_INTRON_VARIANT	EUR
368	Visual disturbances	sense organs	rs78313563	ESS2	22	19136365	G	A	A	0.98739	0.0373874	0.917623	1.06246	0.734284	0.979289	1	346084	47606	0.40873	6.5914e-07	COVID-19 Critically ill	UPSTREAM_GENE_VARIANT	EUR
989	Toxic effect of other substances, chiefly nonmedicinal as to source	injuries & poisonings	rs35705950	MUC5B	11	1241221	G	T	T	0.974335	0.0765976	0.838511	1.13216	0.734285	0.979289	1	442548	895	-0.11177	1.2224e-08	COVID-19 Hospitalized,COVID-19 Critically ill	UPSTREAM_GENE_VARIANT	EUR
351	Other peripheral nerve disorders	neurological	rs77534576	DLX4	17	47940666	C	T	T	0.99268	0.021647	0.951444	1.0357	0.734296	0.979289	1	333092	77494	0.20794	1.7585e-10	COVID-19 Hospitalized	INTERGENIC_VARIANT	EUR
038.2	Gram positive septicemia	infectious diseases	rs8052423	SLC22A31	16	89269178	G	T	T	1.01829	0.0533948	0.917109	1.13063	0.734298	0.979289	1	442093	1482	0.13037	1.0019e-06	COVID-19 Critically ill	UPSTREAM_GENE_VARIANT	EUR
702	Degenerative skin conditions and other dermatoses	dermatologic	rs467843	TRAPPC13	5	64945715	A	G	G	0.998098	0.00561059	0.987182	1.00913	0.734316	0.979289	1	267600	131702	-0.089724	1.7259e-06	COVID-19 Critically ill	CODING_TRANSCRIPT_INTRON_VARIANT	EUR
377.3	Optic neuritis/neuropathy	sense organs	rs2277732	DPP9	19	4723670	C	A	A	1.0086	0.0252426	0.959918	1.05976	0.734323	0.979289	1	437419	4113	0.11697	6.1912e-22	COVID-19 Hospitalized,COVID-19 Critically ill	FIVE_PRIME_UTR_INTRON_VARIANT	EUR
158	Neoplasm of unspecified nature of digestive system	neoplasms	rs76073397	MIR548H2	16	11386452	T	C	C	0.980261	0.0587449	0.873651	1.09988	0.73433	0.979289	1	439066	2036	0.14454	9.6663e-07	COVID-19 Critically ill,COVID-19 Hospitalized	INTERGENIC_VARIANT	EUR
727.5	Rupture of synovium	musculoskeletal	rs12259804	PLEKHS1	10	115573378	T	C	C	0.971385	0.0855483	0.821434	1.14871	0.734331	0.979289	1	439952	1827	-0.27547	4.8674e-08	COVID-19 Critically ill	INTERGENIC_VARIANT	EUR
250.12	Type 1 diabetes with renal manifestations	endocrine/metabolic	rs35705950	MUC5B	11	1241221	G	T	T	0.975655	0.0726229	0.846213	1.1249	0.734333	0.979289	1	443915	997	-0.11177	1.2224e-08	COVID-19 Hospitalized,COVID-19 Critically ill	UPSTREAM_GENE_VARIANT	EUR
626.12	Excessive or frequent menstruation	genitourinary	rs7671107	LOC101929161	4	25449225	G	A	A	1.01378	0.0403345	0.936724	1.09718	0.734343	0.979289	1	441962	2405	-0.064456	1.0803e-06	COVID-19 Hospitalized	INTERGENIC_VARIANT	EUR
564.8	NA	NA	rs13179014	SPEF2	5	35693227	A	C	C	1.00749	0.0219911	0.964989	1.05186	0.734346	0.979289	1	426025	5014	-0.061249	6.1057e-07	COVID-19 Hospitalized	CODING_TRANSCRIPT_INTRON_VARIANT	EUR
257	Testicular dysfunction	endocrine/metabolic	rs9268576	HLA-DRA	6	32395641	T	C	C	0.992975	0.0207765	0.953352	1.03424	0.734361	0.979289	1	412313	23938	0.095134	9.9752e-07	COVID-19 Hospitalized	INTERGENIC_VARIANT	EUR
727.1	Synovitis and tenosynovitis	musculoskeletal	rs117169628	SLC22A31	16	89262657	G	A	A	0.995051	0.0146209	0.966941	1.02398	0.734375	0.979289	1	405652	21795	0.081201	5.77e-07	COVID-19 Hospitalized	SYNONYMOUS_VARIANT	EUR
292	Neurological disorders	mental disorders	rs1250993	LOC101929525	10	81399565	C	G	G	1.00261	0.00766807	0.98765	1.01779	0.734378	0.979289	1	360379	53407	0.12403	5.3767e-08	COVID-19 Critically ill	INTERGENIC_VARIANT	EUR
855	Complication of nervous system device, implant, and graft	injuries & poisonings	rs76423999	SLC12A7	5	1098067	T	A	A	1.0696	0.198318	0.725127	1.57773	0.734386	0.979289	1	445318	244	0.18412	3.8813e-07	COVID-19 Critically ill	CODING_TRANSCRIPT_INTRON_VARIANT	EUR
352.1	Trigeminal nerve disorders [CN5]	neurological	rs11085727	TYK2	19	10466123	C	T	T	1.01095	0.0321045	0.9493	1.07661	0.734388	0.979289	1	439991	2393	0.17253	2.3333e-18	COVID-19 Critically ill,COVID-19 Hospitalized	CODING_TRANSCRIPT_INTRON_VARIANT	EUR
550.6	Incisional hernia	digestive	rs3746539	PTPRT	20	40702071	G	A	A	1.00709	0.0208323	0.966801	1.04906	0.734397	0.979289	1	437961	5155	0.05405	1.7723e-06	COVID-19 Hospitalized	THREE_PRIME_UTR_EXON_VARIANT	EUR
458.9	Hypotension NOS	circulatory system	rs13179014	SPEF2	5	35693227	A	C	C	0.996235	0.0111184	0.97476	1.01818	0.734422	0.979289	1	398123	20562	-0.061249	6.1057e-07	COVID-19 Hospitalized	CODING_TRANSCRIPT_INTRON_VARIANT	EUR
420.3	Endocarditis	circulatory system	rs111783124	LOC101928126	21	35362848	G	A	A	1.01294	0.037897	0.940428	1.09104	0.734429	0.979289	1	438427	3140	0.13532	2.1558e-07	COVID-19 Critically ill	INTERGENIC_VARIANT	EUR
369	Infection of the eye	sense organs	rs72655853	SBSPON	8	73985608	A	G	G	1.00903	0.0264881	0.957977	1.06279	0.73446	0.979289	1	407499	13620	0.22523	8.3915e-07	COVID-19 Critically ill	CODING_TRANSCRIPT_INTRON_VARIANT	EUR
286.12	Congenital deficiency of other clotting factors (including factor VII)	hematopoietic	rs9461128	TMEM14B	6	10753875	T	C	C	0.898274	0.316284	0.483267	1.66967	0.734466	0.979289	1	444862	575	0.13046	3.4269e-06	COVID-19 Hospitalized	CODING_TRANSCRIPT_INTRON_VARIANT	EUR
947	Urticaria	dermatologic	rs72655853	SBSPON	8	73985608	A	G	G	0.985459	0.0431831	0.905485	1.0725	0.734467	0.979289	1	431292	5119	0.22523	8.3915e-07	COVID-19 Critically ill	CODING_TRANSCRIPT_INTRON_VARIANT	EUR
447.1	Stricture of artery	circulatory system	rs35705950	MUC5B	11	1241221	G	T	T	1.02553	0.0743308	0.8865	1.18637	0.734469	0.979289	1	441764	915	-0.11177	1.2224e-08	COVID-19 Hospitalized,COVID-19 Critically ill	UPSTREAM_GENE_VARIANT	EUR
448	Disease of capillaries	circulatory system	rs766826	ELF5	11	34528766	C	T	T	0.978865	0.0629795	0.865196	1.10747	0.734469	0.979289	1	442918	678	-0.082134	1.155e-11	COVID-19 Hospitalized	CODING_TRANSCRIPT_INTRON_VARIANT	EUR
535.1	Acute gastritis	digestive	rs72655853	SBSPON	8	73985608	A	G	G	1.02664	0.0775136	0.881939	1.19508	0.734471	0.979289	1	436836	1516	0.22523	8.3915e-07	COVID-19 Critically ill	CODING_TRANSCRIPT_INTRON_VARIANT	EUR
388	Other disorders of ear	sense organs	rs1878527	ANKRD30BL	2	133056313	T	C	C	0.987467	0.0371852	0.918059	1.06212	0.734477	0.979289	1	434844	2509	-0.077457	2.0215e-06	COVID-19 Hospitalized	INTERGENIC_VARIANT	EUR
344	Other paralytic syndromes	neurological	rs2284028	NCF4	22	37265172	A	C	C	1.04029	0.116464	0.827981	1.30704	0.734484	0.979289	1	436639	4883	0.31271	4.1737e-06	COVID-19 Critically ill	CODING_TRANSCRIPT_INTRON_VARIANT	EUR
742.9	Other derangement of joint	musculoskeletal	rs7560588	BCL11A	2	60727416	G	A	A	1.00685	0.0201198	0.967916	1.04734	0.734486	0.979289	1	425008	7368	-0.12371	2.3396e-07	COVID-19 Critically ill	CODING_TRANSCRIPT_INTRON_VARIANT	EUR
686.3	Pilonidal cyst	dermatologic	rs1250993	LOC101929525	10	81399565	C	G	G	0.984854	0.0449979	0.901716	1.07566	0.734488	0.979289	1	443470	1364	0.12403	5.3767e-08	COVID-19 Critically ill	INTERGENIC_VARIANT	EUR
287.3	Thrombocytopenia	hematopoietic	rs10086829	COL14A1	8	121149129	G	A	A	0.995422	0.0135296	0.969373	1.02217	0.734498	0.979289	1	415311	17685	-0.097352	3.8599e-06	COVID-19 Critically ill	FIVE_PRIME_UTR_INTRON_VARIANT	EUR
165	Cancer within the respiratory system	neoplasms	rs67579710	THBS3	1	155173527	G	A	A	0.99299	0.020744	0.953427	1.03419	0.734513	0.979289	1	429516	12464	-0.10348	1.0252e-09	COVID-19 Hospitalized	CODING_TRANSCRIPT_INTRON_VARIANT	EUR
504.1	Idiopathic fibrosing alveolitis	respiratory	rs721917	SFTPD	10	81706324	A	G	G	1.01074	0.0314885	0.950243	1.07508	0.734517	0.979289	1	442021	2083	0.055247	2.0819e-07	COVID-19 Hospitalized	SYNONYMOUS_VARIANT	EUR
602	Other disorders of prostate	genitourinary	rs12660421	FOXP4-AS1	6	41488378	G	A	A	1.02323	0.0677303	0.896031	1.1685	0.734524	0.979289	1	428400	7204	0.35506	1.1424e-09	COVID-19 Critically ill	DOWNSTREAM_GENE_VARIANT	EUR
1006	NA	NA	rs1878527	ANKRD30BL	2	133056313	T	C	C	0.979117	0.0622358	0.866682	1.10614	0.73454	0.979289	1	442082	874	-0.077457	2.0215e-06	COVID-19 Hospitalized	INTERGENIC_VARIANT	EUR
495	Asthma	respiratory	rs1878527	ANKRD30BL	2	133056313	T	C	C	1.00353	0.0104044	0.983277	1.02421	0.734564	0.979289	1	395312	34963	-0.077457	2.0215e-06	COVID-19 Hospitalized	INTERGENIC_VARIANT	EUR
614.51	Cervicitis and endocervicitis	genitourinary	rs1250993	LOC101929525	10	81399565	C	G	G	0.969295	0.0919878	0.809387	1.1608	0.734594	0.979289	1	444438	327	0.12403	5.3767e-08	COVID-19 Critically ill	INTERGENIC_VARIANT	EUR
856	Vascular complications of surgery and medical procedures	injuries & poisonings	rs62200027	CASC20	20	6469515	G	A	A	1.03093	0.0898641	0.864447	1.22948	0.734602	0.979289	1	444475	295	-0.053006	3.3456e-06	COVID-19 Hospitalized,COVID-19 Critically ill	NON_CODING_TRANSCRIPT_INTRON_VARIANT	EUR
609.2	Abnormal spermatozoa	genitourinary	rs7605877	FOXI3	2	88559025	T	C	C	1.01938	0.0566274	0.912296	1.13904	0.734603	0.979289	1	442188	1582	-0.071053	3.3369e-06	COVID-19 Hospitalized	INTERGENIC_VARIANT	EUR
270.33	Amyloidosis	endocrine/metabolic	rs9577395	ATP11A	13	113534984	C	G	G	1.03065	0.0890498	0.865585	1.22718	0.734633	0.979289	1	445309	376	0.064829	8.6068e-07	COVID-19 Hospitalized,COVID-19 Critically ill	CODING_TRANSCRIPT_INTRON_VARIANT	EUR
333.4	Torsion dystonia	neurological	rs4830964	.	23	15515319	C	G	G	1.00846	0.0248397	0.960535	1.05877	0.734636	0.979289	1	441565	2170	0.046578	2.9701e-06	COVID-19 Hospitalized	SEQUENCE_VARIANT	EUR
345.12	Partial epilepsy	neurological	rs495828	ABO	9	136154867	G	T	T	0.990336	0.0286486	0.936261	1.04753	0.734644	0.979289	1	439709	3639	-0.13432	6.5649e-10	COVID-19 Critically ill	UPSTREAM_GENE_VARIANT	EUR
370.2	Superficial keratitis	sense organs	rs9896243	NSF	17	44826056	C	G	G	1.01448	0.0424162	0.933553	1.10242	0.734644	0.979289	1	439343	1691	-0.13155	3.2234e-08	COVID-19 Critically ill	CODING_TRANSCRIPT_INTRON_VARIANT	EUR
752	Nervous system congenital anomalies	congenital anomalies	rs13050728	IFNAR2	21	34615210	T	C	C	0.978883	0.062969	0.865229	1.10746	0.734645	0.979289	1	444184	597	-0.10657	4.0686e-21	COVID-19 Hospitalized,COVID-19 Critically ill	CODING_TRANSCRIPT_INTRON_VARIANT	EUR
602.3	Dysplasia of prostate	genitourinary	rs62200027	CASC20	20	6469515	G	A	A	1.01672	0.0489262	0.923753	1.11905	0.734649	0.979289	1	443119	1009	-0.053006	3.3456e-06	COVID-19 Hospitalized,COVID-19 Critically ill	NON_CODING_TRANSCRIPT_INTRON_VARIANT	EUR
401.21	Hypertensive heart disease	circulatory system	rs915823	TMPRSS2	21	42851454	A	C	C	0.995696	0.0127247	0.971171	1.02084	0.734661	0.979289	1	402686	22301	-0.066039	1.6687e-06	COVID-19 Hospitalized	CODING_TRANSCRIPT_INTRON_VARIANT	EUR
465.4	Acute laryngitis and tracheitis	respiratory	rs7960611	CLEC1A	12	10230416	G	A	A	1.0338	0.0980844	0.852998	1.25293	0.734662	0.979289	1	441661	617	-0.1584	3.3086e-07	COVID-19 Critically ill	CODING_TRANSCRIPT_INTRON_VARIANT	EUR
189.1	Cancer of kidney and renal pelvis	neoplasms	rs147812915	KAT7	17	47858295	C	T	T	1.01876	0.0548293	0.914954	1.13433	0.734673	0.979289	1	438367	5839	0.23438	1.0943e-07	COVID-19 Critically ill	INTERGENIC_VARIANT	EUR
840	Sprains and strains	injuries & poisonings	rs1878527	ANKRD30BL	2	133056313	T	C	C	1.00304	0.0089669	0.985569	1.02083	0.734678	0.979289	1	346405	49574	-0.077457	2.0215e-06	COVID-19 Hospitalized	INTERGENIC_VARIANT	EUR
302.1	Decreased libido	mental disorders	rs35154152	THBS3	1	155172725	T	C	C	1.01625	0.0475489	0.925816	1.11551	0.734681	0.979289	1	439192	2235	-0.20528	2.3574e-11	COVID-19 Critically ill	SYNONYMOUS_VARIANT	EUR
704.1	Alopecia	dermatologic	rs7960611	CLEC1A	12	10230416	G	A	A	1.01879	0.0549315	0.914802	1.1346	0.734682	0.979289	1	440652	1966	-0.1584	3.3086e-07	COVID-19 Critically ill	CODING_TRANSCRIPT_INTRON_VARIANT	EUR
790.6	Other abnormal blood chemistry	symptoms	rs8052423	SLC22A31	16	89269178	G	T	T	1.00463	0.0136188	0.978165	1.0318	0.734684	0.979289	1	380757	24540	0.13037	1.0019e-06	COVID-19 Critically ill	UPSTREAM_GENE_VARIANT	EUR
276.11	Hyperosmolality and/or hypernatremia	endocrine/metabolic	rs62200027	CASC20	20	6469515	G	A	A	1.0144	0.0421808	0.933907	1.10182	0.734689	0.979289	1	440920	1356	-0.053006	3.3456e-06	COVID-19 Hospitalized,COVID-19 Critically ill	NON_CODING_TRANSCRIPT_INTRON_VARIANT	EUR
509.1	Respiratory failure	respiratory	rs9497053	UTRN	6	145026256	G	A	A	1.00447	0.0131628	0.978888	1.03072	0.734698	0.979289	1	411909	21655	-0.064841	1.0064e-06	COVID-19 Hospitalized	CODING_TRANSCRIPT_INTRON_VARIANT	EUR
732	Osteochondropathies	musculoskeletal	rs12259804	PLEKHS1	10	115573378	T	C	C	0.960343	0.11941	0.759949	1.21358	0.734703	0.979289	1	443258	945	-0.27547	4.8674e-08	COVID-19 Critically ill	INTERGENIC_VARIANT	EUR
509.1	Respiratory failure	respiratory	rs111837807	CCHCR1	6	31121232	T	C	C	0.993855	0.0181891	0.959048	1.02993	0.73471	0.979289	1	411909	21655	0.20363	2.152e-11	COVID-19 Critically ill,COVID-19 Hospitalized	CODING_TRANSCRIPT_INTRON_VARIANT	EUR
401.1	Essential hypertension	circulatory system	rs12660421	FOXP4-AS1	6	41488378	G	A	A	0.992532	0.0221209	0.950419	1.03651	0.73472	0.979289	1	112478	309216	0.35506	1.1424e-09	COVID-19 Critically ill	DOWNSTREAM_GENE_VARIANT	EUR
292.6	Hallucinations	mental disorders	rs67959919	LZTFL1	3	45871908	G	A	A	1.02868	0.0834412	0.873482	1.21145	0.734721	0.979289	1	442129	1041	0.59355	1.6043e-80	COVID-19 Critically ill	CODING_TRANSCRIPT_INTRON_VARIANT	EUR
333	Extrapyramidal disease and abnormal movement disorders	neurological	rs495828	ABO	9	136154867	G	T	T	0.995896	0.012136	0.972487	1.01987	0.734729	0.979289	1	410690	21115	-0.13432	6.5649e-10	COVID-19 Critically ill	UPSTREAM_GENE_VARIANT	EUR
164	Cancer of intrathoracic organs	neoplasms	rs61667602	CRHR1	17	43785349	T	C	C	1.03517	0.101999	0.847594	1.26425	0.734731	0.979289	1	445059	271	-0.093554	9.1279e-12	COVID-19 Hospitalized	FIVE_PRIME_UTR_INTRON_VARIANT	EUR
574	Cholelithiasis and cholecystitis	digestive	rs55654108	PDCL3P4	3	101425703	A	G	G	1.00361	0.0106421	0.982896	1.02477	0.734733	0.979289	1	414004	21477	-0.05662	1.0636e-06	COVID-19 Hospitalized	INTERGENIC_VARIANT	EUR
809	Fracture of unspecified bones	injuries & poisonings	rs467843	TRAPPC13	5	64945715	A	G	G	1.00642	0.0188864	0.969846	1.04437	0.734745	0.979289	1	428336	7048	-0.089724	1.7259e-06	COVID-19 Critically ill	CODING_TRANSCRIPT_INTRON_VARIANT	EUR
720.1	Spinal stenosis of lumbar region	musculoskeletal	rs7960611	CLEC1A	12	10230416	G	A	A	1.00523	0.0154102	0.975327	1.03606	0.734761	0.979289	1	404053	26327	-0.1584	3.3086e-07	COVID-19 Critically ill	CODING_TRANSCRIPT_INTRON_VARIANT	EUR
965	Poisoning by analgesics, antipyretics, and antirheumatics	injuries & poisonings	rs505922	ABO	9	136149229	T	C	C	1.01703	0.0498605	0.922347	1.12144	0.734782	0.979289	1	442271	908	-0.099884	2.0889e-20	COVID-19 Hospitalized	CODING_TRANSCRIPT_INTRON_VARIANT	EUR
008	Intestinal infection	infectious diseases	rs13179014	SPEF2	5	35693227	A	C	C	0.994356	0.016709	0.962319	1.02746	0.734786	0.979289	1	422476	8767	-0.061249	6.1057e-07	COVID-19 Hospitalized	CODING_TRANSCRIPT_INTRON_VARIANT	EUR
990	Effects radiation NOS	injuries & poisonings	rs12660421	FOXP4-AS1	6	41488378	G	A	A	1.02731	0.0795407	0.879016	1.20062	0.734795	0.979289	1	434813	5216	0.35506	1.1424e-09	COVID-19 Critically ill	DOWNSTREAM_GENE_VARIANT	EUR
735.23	Hallux rigidus	musculoskeletal	rs721917	SFTPD	10	81706324	A	G	G	1.00582	0.0171442	0.972588	1.0402	0.734797	0.979289	1	434210	7146	0.055247	2.0819e-07	COVID-19 Hospitalized	SYNONYMOUS_VARIANT	EUR
444.2	Embolism and thrombosis of abdominal aorta	circulatory system	rs766826	ELF5	11	34528766	C	T	T	1.02883	0.0839088	0.872812	1.21274	0.734806	0.979289	1	444783	376	-0.082134	1.155e-11	COVID-19 Hospitalized	CODING_TRANSCRIPT_INTRON_VARIANT	EUR
396	Abnormal heart sounds	circulatory system	rs12809318	FBRSL1	12	133140840	T	C	C	1.00446	0.0131257	0.978945	1.03063	0.734808	0.979289	1	415801	12909	-0.062781	9.5289e-09	COVID-19 Hospitalized	CODING_TRANSCRIPT_INTRON_VARIANT	EUR
361.1	Retinal detachment with retinal defect	sense organs	rs13179014	SPEF2	5	35693227	A	C	C	1.00778	0.0228829	0.963581	1.05401	0.734819	0.979289	1	438878	4624	-0.061249	6.1057e-07	COVID-19 Hospitalized	CODING_TRANSCRIPT_INTRON_VARIANT	EUR
619.3	Noninflammatory disorders of cervix	genitourinary	rs581342	LMNA	1	156095466	T	C	C	1.06404	0.183247	0.742978	1.52383	0.734825	0.979289	1	444921	222	0.090245	2.6355e-07	COVID-19 Hospitalized	CODING_TRANSCRIPT_INTRON_VARIANT	EUR
550	Abdominal hernia	digestive	rs13050728	IFNAR2	21	34615210	T	C	C	1.00222	0.00654963	0.989438	1.01517	0.734828	0.979289	1	346195	67175	-0.10657	4.0686e-21	COVID-19 Hospitalized,COVID-19 Critically ill	CODING_TRANSCRIPT_INTRON_VARIANT	EUR
367.4	NA	NA	rs11702230	LOC101928126	21	35377591	C	T	T	1.00263	0.00775495	0.987506	1.01799	0.734834	0.979289	1	184147	199367	0.099731	3.223e-09	COVID-19 Hospitalized	INTERGENIC_VARIANT	EUR
368.1	Amblyopia	sense organs	rs9501257	HLA-DPB1	6	33055355	A	G	G	1.01075	0.0315668	0.950109	1.07526	0.734836	0.979289	1	436041	6052	0.17269	4.1339e-08	COVID-19 Critically ill	THREE_PRIME_UTR_EXON_VARIANT	EUR
429	Ill-defined descriptions and complications of heart disease	circulatory system	rs622568	SEC61G	7	54647894	A	C	C	0.994098	0.0174785	0.960619	1.02874	0.734845	0.979289	1	404729	12631	0.11965	2.6006e-06	COVID-19 Critically ill	INTERGENIC_VARIANT	EUR
949	Allergies, other	injuries & poisonings	rs1250993	LOC101929525	10	81399565	C	G	G	1.00547	0.0161088	0.974221	1.03772	0.734848	0.979289	1	415756	10811	0.12403	5.3767e-08	COVID-19 Critically ill	INTERGENIC_VARIANT	EUR
513.3	Hypoventilation	respiratory	rs3746539	PTPRT	20	40702071	G	A	A	1.0087	0.0255768	0.959381	1.06055	0.734857	0.979289	1	434569	3404	0.05405	1.7723e-06	COVID-19 Hospitalized	THREE_PRIME_UTR_EXON_VARIANT	EUR
724.2	Disorders of coccyx	musculoskeletal	rs10086829	COL14A1	8	121149129	G	A	A	0.976631	0.0698222	0.851722	1.11986	0.73486	0.979289	1	443934	628	-0.097352	3.8599e-06	COVID-19 Critically ill	FIVE_PRIME_UTR_INTRON_VARIANT	EUR
346.1	Nonspecific abnormal findings on radiological and other examination of skull and head	neurological	rs10129899	LINC00637	14	104330432	C	A	A	1.01741	0.050963	0.920695	1.12428	0.734862	0.979289	1	440097	870	-0.057002	2.1916e-06	COVID-19 Hospitalized	INTERGENIC_VARIANT	EUR
550.4	Umbilical hernia	digestive	rs7089827	TFAM	10	60157611	C	T	T	1.00747	0.0219852	0.964983	1.05183	0.734871	0.979289	1	424537	14311	-0.14471	2.0338e-06	COVID-19 Critically ill	THREE_PRIME_UTR_EXON_VARIANT	EUR
642	Hypertension complicating pregnancy, childbirth, and the puerperium	pregnancy complications	rs7560588	BCL11A	2	60727416	G	A	A	0.963507	0.109779	0.776982	1.19481	0.734881	0.979289	1	445501	255	-0.12371	2.3396e-07	COVID-19 Critically ill	CODING_TRANSCRIPT_INTRON_VARIANT	EUR
750.2	Lower gastrointestinal congenital anomalies	congenital anomalies	rs61667602	CRHR1	17	43785349	T	C	C	1.01946	0.0569176	0.911848	1.13978	0.734881	0.979289	1	441684	883	-0.093554	9.1279e-12	COVID-19 Hospitalized	FIVE_PRIME_UTR_INTRON_VARIANT	EUR
800.2	Fracture of unspecified part of femur	injuries & poisonings	rs766826	ELF5	11	34528766	C	T	T	0.988742	0.0334337	0.926028	1.0557	0.734885	0.979289	1	442075	2410	-0.082134	1.155e-11	COVID-19 Hospitalized	CODING_TRANSCRIPT_INTRON_VARIANT	EUR
327.41	Organic or persistent insomnia	neurological	rs76073397	MIR548H2	16	11386452	T	C	C	0.986725	0.0394649	0.913279	1.06608	0.734891	0.979289	1	435108	4538	0.14454	9.6663e-07	COVID-19 Critically ill,COVID-19 Hospitalized	INTERGENIC_VARIANT	EUR
729.7	Nontraumatic compartment syndrome	musculoskeletal	rs495828	ABO	9	136154867	G	T	T	0.960324	0.119561	0.759709	1.21392	0.734906	0.979289	1	445506	210	-0.13432	6.5649e-10	COVID-19 Critically ill	UPSTREAM_GENE_VARIANT	EUR
585.4	Chronic kidney disease, Stage I or II	genitourinary	rs62200027	CASC20	20	6469515	G	A	A	0.994203	0.0171716	0.961299	1.02823	0.73491	0.979289	1	428756	8368	-0.053006	3.3456e-06	COVID-19 Hospitalized,COVID-19 Critically ill	NON_CODING_TRANSCRIPT_INTRON_VARIANT	EUR
530	Diseases of esophagus	digestive	rs12259804	PLEKHS1	10	115573378	T	C	C	1.00391	0.011527	0.981484	1.02685	0.734912	0.979289	1	229100	179780	-0.27547	4.8674e-08	COVID-19 Critically ill	INTERGENIC_VARIANT	EUR
394	Rheumatic disease of the heart valves	circulatory system	rs7560588	BCL11A	2	60727416	G	A	A	0.992461	0.0223523	0.94992	1.03691	0.734946	0.979313	1	429087	5989	-0.12371	2.3396e-07	COVID-19 Critically ill	CODING_TRANSCRIPT_INTRON_VARIANT	EUR
626.14	Irregular menstrual bleeding	genitourinary	rs8080583	KANSL1	17	44162597	C	A	A	0.976883	0.0690823	0.853178	1.11853	0.734948	0.979313	1	444148	639	-0.12662	2.0785e-08	COVID-19 Critically ill	CODING_TRANSCRIPT_INTRON_VARIANT	EUR
527.2	Sialoadenitis	digestive	rs35508621	LZTFL1	3	45880481	T	C	C	0.976636	0.0698413	0.851694	1.11991	0.734985	0.979324	1	441857	1553	0.38931	6.0917e-89	COVID-19 Hospitalized	CODING_TRANSCRIPT_INTRON_VARIANT	EUR
723	Other disorders of cervical region	musculoskeletal	rs12567716	FOXD2	1	48197570	T	C	C	0.985366	0.0435525	0.904744	1.07317	0.734994	0.979324	1	438024	2882	-0.090753	1.4878e-06	COVID-19 Hospitalized	INTERGENIC_VARIANT	EUR
595	Hydronephrosis	genitourinary	rs9896243	NSF	17	44826056	C	G	G	1.00732	0.0215577	0.965648	1.0508	0.735004	0.979324	1	432697	6659	-0.13155	3.2234e-08	COVID-19 Critically ill	CODING_TRANSCRIPT_INTRON_VARIANT	EUR
230	Kaposi's sarcoma	neoplasms	rs13179014	SPEF2	5	35693227	A	C	C	1.03131	0.0910952	0.862681	1.23291	0.735005	0.979324	1	445479	287	-0.061249	6.1057e-07	COVID-19 Hospitalized	CODING_TRANSCRIPT_INTRON_VARIANT	EUR
289.9	Abnormality of red blood cells	hematopoietic	rs495828	ABO	9	136154867	G	T	T	1.01999	0.0584756	0.909539	1.14385	0.735009	0.979324	1	442028	854	-0.13432	6.5649e-10	COVID-19 Critically ill	UPSTREAM_GENE_VARIANT	EUR
563	NA	NA	rs60869999	MYO1C	17	1390948	A	T	T	1.00293	0.00863214	0.9861	1.02004	0.735033	0.979324	1	361086	43491	0.059541	2.9039e-06	COVID-19 Hospitalized	CODING_TRANSCRIPT_INTRON_VARIANT	EUR
586.4	Stricture/obstruction of ureter	genitourinary	rs12660421	FOXP4-AS1	6	41488378	G	A	A	0.961496	0.116021	0.765933	1.20699	0.735042	0.979324	1	438850	2523	0.35506	1.1424e-09	COVID-19 Critically ill	DOWNSTREAM_GENE_VARIANT	EUR
145.3	Cancer of major salivary glands	neoplasms	rs147812915	KAT7	17	47858295	C	T	T	0.950662	0.149505	0.709197	1.27434	0.735043	0.979324	1	444658	815	0.23438	1.0943e-07	COVID-19 Critically ill	INTERGENIC_VARIANT	EUR
754	Congenital musculoskeletal deformities of spine	congenital anomalies	rs495828	ABO	9	136154867	G	T	T	0.987784	0.0363257	0.919901	1.06067	0.735081	0.979324	1	440215	2250	-0.13432	6.5649e-10	COVID-19 Critically ill	UPSTREAM_GENE_VARIANT	EUR
427.21	Atrial fibrillation	circulatory system	rs72655853	SBSPON	8	73985608	A	G	G	0.995458	0.0134555	0.969548	1.02206	0.735099	0.979324	1	367507	65638	0.22523	8.3915e-07	COVID-19 Critically ill	CODING_TRANSCRIPT_INTRON_VARIANT	EUR
569.2	Gastrointestinal complications	digestive	rs1878527	ANKRD30BL	2	133056313	T	C	C	1.01593	0.0467048	0.92706	1.11332	0.735102	0.979324	1	440375	1578	-0.077457	2.0215e-06	COVID-19 Hospitalized	INTERGENIC_VARIANT	EUR
790.8	Elevated C-reactive protein (CRP)	symptoms	rs5023077	FBRSL1	12	133141973	T	C	C	0.969335	0.0920543	0.809314	1.161	0.735109	0.979324	1	444743	253	-0.090901	1.5172e-06	COVID-19 Critically ill	CODING_TRANSCRIPT_INTRON_VARIANT	EUR
939.1	Contact and allergic dermatitis of eyelid	dermatologic	rs13050728	IFNAR2	21	34615210	T	C	C	0.968758	0.0938162	0.806044	1.16432	0.735117	0.979324	1	444680	267	-0.10657	4.0686e-21	COVID-19 Hospitalized,COVID-19 Critically ill	CODING_TRANSCRIPT_INTRON_VARIANT	EUR
473.1	Chronic laryngitis	respiratory	rs13050728	IFNAR2	21	34615210	T	C	C	0.98224	0.0529686	0.885382	1.08969	0.735126	0.979324	1	442589	841	-0.10657	4.0686e-21	COVID-19 Hospitalized,COVID-19 Critically ill	CODING_TRANSCRIPT_INTRON_VARIANT	EUR
428.2	Heart failure NOS	circulatory system	rs9501257	HLA-DPB1	6	33055355	A	G	G	0.987177	0.0381486	0.916058	1.06382	0.735131	0.979324	1	434972	4198	0.17269	4.1339e-08	COVID-19 Critically ill	THREE_PRIME_UTR_EXON_VARIANT	EUR
182	Malignant neoplasm of uterus	neoplasms	rs2277732	DPP9	19	4723670	C	A	A	1.03208	0.0933454	0.859525	1.23928	0.735136	0.979324	1	445541	294	0.11697	6.1912e-22	COVID-19 Hospitalized,COVID-19 Critically ill	FIVE_PRIME_UTR_INTRON_VARIANT	EUR
149.4	Cancer of larynx	neoplasms	rs6869036	MGAT1	5	180223327	C	T	T	0.964295	0.107476	0.781135	1.1904	0.735147	0.979324	1	442995	2157	0.25536	1.7578e-06	COVID-19 Critically ill	FIVE_PRIME_UTR_INTRON_VARIANT	EUR
965.1	Opiates and related narcotics causing adverse effects in therapeutic use	injuries & poisonings	rs6869036	MGAT1	5	180223327	C	T	T	1.0468	0.135198	0.803123	1.3644	0.73515	0.979324	1	440249	1272	0.25536	1.7578e-06	COVID-19 Critically ill	FIVE_PRIME_UTR_INTRON_VARIANT	EUR
275.1	Disorders of iron metabolism	hematopoietic	rs9268576	HLA-DRA	6	32395641	T	C	C	0.979791	0.0603532	0.870483	1.10282	0.735151	0.979324	1	441251	2784	0.095134	9.9752e-07	COVID-19 Hospitalized	INTERGENIC_VARIANT	EUR
727.4	Ganglion and cyst of synovium, tendon, and bursa	musculoskeletal	rs9896243	NSF	17	44826056	C	G	G	1.00686	0.0202116	0.967754	1.04755	0.735154	0.979324	1	429276	7643	-0.13155	3.2234e-08	COVID-19 Critically ill	CODING_TRANSCRIPT_INTRON_VARIANT	EUR
626.2	Dysmenorrhea	genitourinary	rs61667602	CRHR1	17	43785349	T	C	C	0.985163	0.044192	0.903424	1.0743	0.735169	0.979324	1	442729	1696	-0.093554	9.1279e-12	COVID-19 Hospitalized	FIVE_PRIME_UTR_INTRON_VARIANT	EUR
289.5	Diseases of spleen	hematopoietic	rs35154152	THBS3	1	155172725	T	C	C	0.980102	0.0594216	0.872352	1.10116	0.735188	0.979324	1	442604	1472	-0.20528	2.3574e-11	COVID-19 Critically ill	SYNONYMOUS_VARIANT	EUR
497	Bronchitis	respiratory	rs13050728	IFNAR2	21	34615210	T	C	C	1.00388	0.0114575	0.981591	1.02668	0.735189	0.979324	1	389047	19132	-0.10657	4.0686e-21	COVID-19 Hospitalized,COVID-19 Critically ill	CODING_TRANSCRIPT_INTRON_VARIANT	EUR
613.5	Mastodynia	genitourinary	rs6869036	MGAT1	5	180223327	C	T	T	1.04021	0.116559	0.827763	1.30718	0.735191	0.979324	1	440107	1771	0.25536	1.7578e-06	COVID-19 Critically ill	FIVE_PRIME_UTR_INTRON_VARIANT	EUR
286.5	Hemorrhagic disorder due to intrinsic circulating anticoagulants	hematopoietic	rs12567716	FOXD2	1	48197570	T	C	C	1.02881	0.08397	0.872687	1.21286	0.735198	0.979324	1	444355	760	-0.090753	1.4878e-06	COVID-19 Hospitalized	INTERGENIC_VARIANT	EUR
350.6	Disturbances of sensation of smell and taste	neurological	rs7089827	TFAM	10	60157611	C	T	T	0.976515	0.0702673	0.850878	1.1207	0.735202	0.979324	1	442692	1366	-0.14471	2.0338e-06	COVID-19 Critically ill	THREE_PRIME_UTR_EXON_VARIANT	EUR
742	Derangement of joint, non-traumatic	musculoskeletal	rs732990	CIB4	2	26842146	C	G	G	0.994898	0.0151238	0.96584	1.02483	0.735209	0.979324	1	420249	9492	0.056389	5.6358e-07	COVID-19 Hospitalized	CODING_TRANSCRIPT_INTRON_VARIANT	EUR
495.11	Chronic obstructive asthma with exacerbation	respiratory	rs9501257	HLA-DPB1	6	33055355	A	G	G	0.974773	0.0755483	0.840614	1.13034	0.735213	0.979324	1	442595	1063	0.17269	4.1339e-08	COVID-19 Critically ill	THREE_PRIME_UTR_EXON_VARIANT	EUR
369.2	Eye infection, viral	sense organs	rs11234800	ME3	11	86479407	G	C	C	0.9873	0.0377945	0.916808	1.06321	0.735221	0.979324	1	439128	2882	-0.077173	3.0702e-06	COVID-19 Hospitalized	INTERGENIC_VARIANT	EUR
276	Disorders of fluid, electrolyte, and acid-base balance	endocrine/metabolic	rs35154152	THBS3	1	155172725	T	C	C	0.996788	0.00951317	0.978375	1.01555	0.735234	0.979324	1	328463	69784	-0.20528	2.3574e-11	COVID-19 Critically ill	SYNONYMOUS_VARIANT	EUR
388	Other disorders of ear	sense organs	rs721917	SFTPD	10	81706324	A	G	G	1.00977	0.0287583	0.95443	1.06832	0.735249	0.979324	1	434844	2509	0.055247	2.0819e-07	COVID-19 Hospitalized	SYNONYMOUS_VARIANT	EUR
624.9	stress incontinence, female	genitourinary	rs75505823	LRP1	12	57540956	G	T	T	0.980294	0.0588588	0.873485	1.10016	0.735253	0.979324	1	439185	3748	-0.20852	3.0745e-06	COVID-19 Critically ill	CODING_TRANSCRIPT_INTRON_VARIANT	EUR
260	Protein-calorie malnutrition	endocrine/metabolic	rs1250993	LOC101929525	10	81399565	C	G	G	0.994858	0.0152458	0.96557	1.02503	0.735254	0.979324	1	420686	12114	0.12403	5.3767e-08	COVID-19 Critically ill	INTERGENIC_VARIANT	EUR
799	NA	NA	rs35154152	THBS3	1	155172725	T	C	C	1.00678	0.0199866	0.968105	1.047	0.735257	0.979324	1	422720	13215	-0.20528	2.3574e-11	COVID-19 Critically ill	SYNONYMOUS_VARIANT	EUR
286.81	Primary hypercoagulable state	hematopoietic	rs3746539	PTPRT	20	40702071	G	A	A	1.01067	0.0313981	0.950352	1.07482	0.735261	0.979324	1	442308	2258	0.05405	1.7723e-06	COVID-19 Hospitalized	THREE_PRIME_UTR_EXON_VARIANT	EUR
710.11	Acute osteomyelitis	musculoskeletal	rs67959919	LZTFL1	3	45871908	G	A	A	0.986014	0.0416586	0.908705	1.0699	0.735283	0.979324	1	439243	4352	0.59355	1.6043e-80	COVID-19 Critically ill	CODING_TRANSCRIPT_INTRON_VARIANT	EUR
747.1	Cardiac congenital anomalies	congenital anomalies	rs35705950	MUC5B	11	1241221	G	T	T	1.01389	0.0407874	0.935989	1.09827	0.735283	0.979324	1	437797	3086	-0.11177	1.2224e-08	COVID-19 Hospitalized,COVID-19 Critically ill	UPSTREAM_GENE_VARIANT	EUR
281.12	Other vitamin B12 deficiency anemia	hematopoietic	rs60305836	CDH8	16	61709381	A	C	C	1.00726	0.0213982	0.96589	1.0504	0.735293	0.979324	1	427345	10365	0.086719	1.1846e-06	COVID-19 Hospitalized	CODING_TRANSCRIPT_INTRON_VARIANT	EUR
204.22	Myeloid leukemia, chronic	neoplasms	rs8052423	SLC22A31	16	89269178	G	T	T	0.973283	0.0800989	0.831876	1.13873	0.735293	0.979324	1	445138	680	0.13037	1.0019e-06	COVID-19 Critically ill	UPSTREAM_GENE_VARIANT	EUR
368.7	Disorders of accommodation	sense organs	rs13050728	IFNAR2	21	34615210	T	C	C	1.03231	0.0940538	0.858519	1.24127	0.735324	0.979353	1	444878	277	-0.10657	4.0686e-21	COVID-19 Hospitalized,COVID-19 Critically ill	CODING_TRANSCRIPT_INTRON_VARIANT	EUR
348.4	Cerebral cysts	neurological	rs60869999	MYO1C	17	1390948	A	T	T	0.969565	0.0914359	0.810488	1.15986	0.735342	0.979366	1	444984	347	0.059541	2.9039e-06	COVID-19 Hospitalized	CODING_TRANSCRIPT_INTRON_VARIANT	EUR
279.11	Deficiency of humoral immunity	endocrine/metabolic	rs12809318	FBRSL1	12	133140840	T	C	C	0.982093	0.0534609	0.884396	1.09058	0.735368	0.979389	1	444723	749	-0.062781	9.5289e-09	COVID-19 Hospitalized	CODING_TRANSCRIPT_INTRON_VARIANT	EUR
288.1	Decreased white blood cell count	hematopoietic	rs35508621	LZTFL1	3	45880481	T	C	C	1.0117	0.0344115	0.945713	1.08229	0.735403	0.97941	1	433491	6341	0.38931	6.0917e-89	COVID-19 Hospitalized	CODING_TRANSCRIPT_INTRON_VARIANT	EUR
613.5	Mastodynia	genitourinary	rs75505823	LRP1	12	57540956	G	T	T	0.972204	0.0834163	0.825568	1.14488	0.735405	0.97941	1	440107	1771	-0.20852	3.0745e-06	COVID-19 Critically ill	CODING_TRANSCRIPT_INTRON_VARIANT	EUR
860	Bone marrow or stem cell transplant	neoplasms	rs622568	SEC61G	7	54647894	A	C	C	1.02978	0.0868441	0.868608	1.22086	0.735412	0.97941	1	445328	487	0.11965	2.6006e-06	COVID-19 Critically ill	INTERGENIC_VARIANT	EUR
191.1	Cancer of brain and nervous system	neoplasms	rs35508621	LZTFL1	3	45880481	T	C	C	0.974199	0.0773584	0.837144	1.13369	0.735435	0.97941	1	443448	1281	0.38931	6.0917e-89	COVID-19 Hospitalized	CODING_TRANSCRIPT_INTRON_VARIANT	EUR
741.2	Stiffness of joint	musculoskeletal	rs732990	CIB4	2	26842146	C	G	G	0.992602	0.0219767	0.950754	1.03629	0.735442	0.97941	1	434654	4413	0.056389	5.6358e-07	COVID-19 Hospitalized	CODING_TRANSCRIPT_INTRON_VARIANT	EUR
334.21	Amyotrophic Lateral Sclerosis	neurological	rs77534576	DLX4	17	47940666	C	T	T	0.92934	0.216888	0.607518	1.42164	0.735459	0.97941	1	445073	663	0.20794	1.7585e-10	COVID-19 Hospitalized	INTERGENIC_VARIANT	EUR
579	Other symptoms involving abdomen and pelvis	digestive	rs12259804	PLEKHS1	10	115573378	T	C	C	1.01565	0.0459657	0.928151	1.1114	0.735461	0.97941	1	427022	6212	-0.27547	4.8674e-08	COVID-19 Critically ill	INTERGENIC_VARIANT	EUR
306.9	Tension headache	mental disorders	rs9896243	NSF	17	44826056	C	G	G	0.986857	0.0391587	0.91395	1.06558	0.735476	0.97941	1	439213	2029	-0.13155	3.2234e-08	COVID-19 Critically ill	CODING_TRANSCRIPT_INTRON_VARIANT	EUR
440.1	Atherosclerosis of renal artery	circulatory system	rs11234800	ME3	11	86479407	G	C	C	1.02126	0.0622675	0.903928	1.15382	0.735481	0.97941	1	443668	1028	-0.077173	3.0702e-06	COVID-19 Hospitalized	INTERGENIC_VARIANT	EUR
580.4	Renal sclerosis, NOS	genitourinary	rs581342	LMNA	1	156095466	T	C	C	1.04715	0.136379	0.801534	1.36802	0.735508	0.97941	1	444587	397	0.090245	2.6355e-07	COVID-19 Hospitalized	CODING_TRANSCRIPT_INTRON_VARIANT	EUR
241	Nontoxic nodular goiter	endocrine/metabolic	rs35508621	LZTFL1	3	45880481	T	C	C	1.00794	0.0234229	0.962717	1.0553	0.735509	0.97941	1	427160	13977	0.38931	6.0917e-89	COVID-19 Hospitalized	CODING_TRANSCRIPT_INTRON_VARIANT	EUR
411.8	Other chronic ischemic heart disease, unspecified	circulatory system	rs7960611	CLEC1A	12	10230416	G	A	A	1.00351	0.0103764	0.983309	1.02413	0.735523	0.97941	1	356205	69082	-0.1584	3.3086e-07	COVID-19 Critically ill	CODING_TRANSCRIPT_INTRON_VARIANT	EUR
523	Gingival and periodontal diseases	digestive	rs9497053	UTRN	6	145026256	G	A	A	0.99731	0.00797382	0.981845	1.01302	0.735536	0.97941	1	357807	66945	-0.064841	1.0064e-06	COVID-19 Hospitalized	CODING_TRANSCRIPT_INTRON_VARIANT	EUR
711.1	Pyogenic arthritis	musculoskeletal	rs13179014	SPEF2	5	35693227	A	C	C	1.01162	0.0341978	0.946035	1.08175	0.735551	0.97941	1	441890	2049	-0.061249	6.1057e-07	COVID-19 Hospitalized	CODING_TRANSCRIPT_INTRON_VARIANT	EUR
324	Other CNS infection and poliomyelitis	neurological	rs10086829	COL14A1	8	121149129	G	A	A	1.01941	0.0569259	0.911789	1.13974	0.735558	0.97941	1	444177	965	-0.097352	3.8599e-06	COVID-19 Critically ill	FIVE_PRIME_UTR_INTRON_VARIANT	EUR
571.51	Cirrhosis of liver without mention of alcohol	digestive	rs7089827	TFAM	10	60157611	C	T	T	0.991946	0.0239469	0.946464	1.03961	0.735595	0.97941	1	429859	12153	-0.14471	2.0338e-06	COVID-19 Critically ill	THREE_PRIME_UTR_EXON_VARIANT	EUR
530.9	Heartburn	digestive	rs111783124	LOC101928126	21	35362848	G	A	A	1.01181	0.0347637	0.945164	1.08315	0.735604	0.97941	1	429977	3778	0.13532	2.1558e-07	COVID-19 Critically ill	INTERGENIC_VARIANT	EUR
277.51	Lipoprotein disorders	endocrine/metabolic	rs12567716	FOXD2	1	48197570	T	C	C	1.02231	0.0653486	0.899412	1.16201	0.735607	0.97941	1	442714	1252	-0.090753	1.4878e-06	COVID-19 Hospitalized	INTERGENIC_VARIANT	EUR
530.14	Reflux esophagitis	digestive	rs6869036	MGAT1	5	180223327	C	T	T	0.98564	0.0428385	0.906263	1.07197	0.735632	0.97941	1	415329	13686	0.25536	1.7578e-06	COVID-19 Critically ill	FIVE_PRIME_UTR_INTRON_VARIANT	EUR
686.5	Pyoderma	dermatologic	rs75505823	LRP1	12	57540956	G	T	T	0.930954	0.211909	0.61454	1.41028	0.735646	0.97941	1	444851	276	-0.20852	3.0745e-06	COVID-19 Critically ill	CODING_TRANSCRIPT_INTRON_VARIANT	EUR
279.1	Immunity deficiency	endocrine/metabolic	rs60869999	MYO1C	17	1390948	A	T	T	1.01808	0.0530683	0.917507	1.12967	0.735647	0.97941	1	443900	1006	0.059541	2.9039e-06	COVID-19 Hospitalized	CODING_TRANSCRIPT_INTRON_VARIANT	EUR
690	Erythematosquamous dermatosis	dermatologic	rs62200027	CASC20	20	6469515	G	A	A	0.996786	0.00953447	0.978332	1.01559	0.735648	0.97941	1	392229	28814	-0.053006	3.3456e-06	COVID-19 Hospitalized,COVID-19 Critically ill	NON_CODING_TRANSCRIPT_INTRON_VARIANT	EUR
523.31	Acute periodontitis	digestive	rs147812915	KAT7	17	47858295	C	T	T	1.00971	0.0286072	0.95465	1.06794	0.735652	0.97941	1	407927	22443	0.23438	1.0943e-07	COVID-19 Critically ill	INTERGENIC_VARIANT	EUR
425	Cardiomyopathy	circulatory system	rs9461128	TMEM14B	6	10753875	T	C	C	1.01806	0.0530188	0.91758	1.12954	0.735664	0.97941	1	415481	19052	0.13046	3.4269e-06	COVID-19 Hospitalized	CODING_TRANSCRIPT_INTRON_VARIANT	EUR
365.5	Pseudoexfoliation glaucoma	sense organs	rs4830964	.	23	15515319	C	G	G	1.01199	0.0353	0.944339	1.08448	0.735671	0.97941	1	444441	1025	0.046578	2.9701e-06	COVID-19 Hospitalized	SEQUENCE_VARIANT	EUR
506	Empyema and pneumothorax	respiratory	rs60305836	CDH8	16	61709381	A	C	C	0.988377	0.0346311	0.923516	1.05779	0.735674	0.97941	1	438262	3932	0.086719	1.1846e-06	COVID-19 Hospitalized	CODING_TRANSCRIPT_INTRON_VARIANT	EUR
364.41	Keratoconus	sense organs	rs11702230	LOC101928126	21	35377591	C	T	T	1.03216	0.0937651	0.858883	1.24039	0.735677	0.97941	1	445160	563	0.099731	3.223e-09	COVID-19 Hospitalized	INTERGENIC_VARIANT	EUR
300.13	Phobia	mental disorders	rs8052423	SLC22A31	16	89269178	G	T	T	0.98108	0.0565835	0.878093	1.09615	0.735681	0.97941	1	442126	1365	0.13037	1.0019e-06	COVID-19 Critically ill	UPSTREAM_GENE_VARIANT	EUR
372	Disorders of conjunctiva	sense organs	rs581342	LMNA	1	156095466	T	C	C	0.990362	0.0286891	0.936211	1.04765	0.735685	0.97941	1	419555	9621	0.090245	2.6355e-07	COVID-19 Hospitalized	CODING_TRANSCRIPT_INTRON_VARIANT	EUR
751.12	Congenital anomalies of male genital organs	congenital anomalies	rs766826	ELF5	11	34528766	C	T	T	0.976167	0.0714567	0.848594	1.12292	0.735688	0.97941	1	444109	528	-0.082134	1.155e-11	COVID-19 Hospitalized	CODING_TRANSCRIPT_INTRON_VARIANT	EUR
189.1	Cancer of kidney and renal pelvis	neoplasms	rs495828	ABO	9	136154867	G	T	T	1.00765	0.022572	0.964042	1.05323	0.735691	0.97941	1	438367	5839	-0.13432	6.5649e-10	COVID-19 Critically ill	UPSTREAM_GENE_VARIANT	EUR
313.3	Autism	mental disorders	rs7089827	TFAM	10	60157611	C	T	T	1.04779	0.138286	0.799031	1.37398	0.735694	0.97941	1	445444	335	-0.14471	2.0338e-06	COVID-19 Critically ill	THREE_PRIME_UTR_EXON_VARIANT	EUR
701.2	Scar conditions and fibrosis of skin	dermatologic	rs1878527	ANKRD30BL	2	133056313	T	C	C	0.99211	0.0234683	0.947509	1.03881	0.735704	0.97941	1	424502	6285	-0.077457	2.0215e-06	COVID-19 Hospitalized	INTERGENIC_VARIANT	EUR
286.9	Abnormal coagulation profile	hematopoietic	rs9367106	LOC100505711	6	41483390	G	C	C	1.03255	0.0949001	0.8573	1.24363	0.735707	0.97941	1	435541	3558	0.20225	3.4038e-11	COVID-19 Hospitalized	INTERGENIC_VARIANT	EUR
695.8	Other specified erythematous conditions	dermatologic	rs7671107	LOC101929161	4	25449225	G	A	A	1.00908	0.0267768	0.957487	1.06345	0.735708	0.97941	1	431746	4768	-0.064456	1.0803e-06	COVID-19 Hospitalized	INTERGENIC_VARIANT	EUR
180.1	Cervical cancer	neoplasms	rs10129899	LINC00637	14	104330432	C	A	A	1.02971	0.0867433	0.86872	1.22054	0.735713	0.97941	1	445438	300	-0.057002	2.1916e-06	COVID-19 Hospitalized	INTERGENIC_VARIANT	EUR
333.4	Torsion dystonia	neurological	rs60305836	CDH8	16	61709381	A	C	C	1.01571	0.0461931	0.927795	1.11196	0.735713	0.97941	1	441565	2170	0.086719	1.1846e-06	COVID-19 Hospitalized	CODING_TRANSCRIPT_INTRON_VARIANT	EUR
565.1	Anal and rectal polyp	digestive	rs12809318	FBRSL1	12	133140840	T	C	C	0.991241	0.026066	0.941872	1.0432	0.735721	0.97941	1	428191	3168	-0.062781	9.5289e-09	COVID-19 Hospitalized	CODING_TRANSCRIPT_INTRON_VARIANT	EUR
253.3	Diabetes insipidus	endocrine/metabolic	rs1878527	ANKRD30BL	2	133056313	T	C	C	1.03282	0.0956764	0.856218	1.24585	0.73573	0.97941	1	445096	379	-0.077457	2.0215e-06	COVID-19 Hospitalized	INTERGENIC_VARIANT	EUR
211	Benign neoplasm of other parts of digestive system	neoplasms	rs10774671	OAS1	12	113357193	G	A	A	0.991632	0.0248979	0.944403	1.04122	0.735737	0.97941	1	433869	3562	0.12569	3.6032e-11	COVID-19 Critically ill	SPLICE_ACCEPTOR_VARIANT	EUR
204.21	Myeloid leukemia, acute	neoplasms	rs72655853	SBSPON	8	73985608	A	G	G	1.04404	0.127715	0.812846	1.341	0.73575	0.97941	1	445136	553	0.22523	8.3915e-07	COVID-19 Critically ill	CODING_TRANSCRIPT_INTRON_VARIANT	EUR
360.2	Progressive myopia	sense organs	rs75505823	LRP1	12	57540956	G	T	T	0.95358	0.140843	0.723555	1.25673	0.735754	0.97941	1	443966	620	-0.20852	3.0745e-06	COVID-19 Critically ill	CODING_TRANSCRIPT_INTRON_VARIANT	EUR
873	NA	NA	rs10086829	COL14A1	8	121149129	G	A	A	1.01333	0.0392423	0.938314	1.09435	0.735767	0.97941	1	437070	2027	-0.097352	3.8599e-06	COVID-19 Critically ill	FIVE_PRIME_UTR_INTRON_VARIANT	EUR
191.1	Cancer of brain and nervous system	neoplasms	rs67959919	LZTFL1	3	45871908	G	A	A	0.974496	0.0765557	0.838718	1.13226	0.735769	0.97941	1	443448	1281	0.59355	1.6043e-80	COVID-19 Critically ill	CODING_TRANSCRIPT_INTRON_VARIANT	EUR
465.2	Acute pharyngitis	respiratory	rs721917	SFTPD	10	81706324	A	G	G	1.0043	0.0127101	0.979589	1.02963	0.735773	0.97941	1	398621	13322	0.055247	2.0819e-07	COVID-19 Hospitalized	SYNONYMOUS_VARIANT	EUR
752.2	Other specified congenital anomalies of nervous system	congenital anomalies	rs12567716	FOXD2	1	48197570	T	C	C	1.04367	0.126697	0.814178	1.33786	0.735827	0.97944	1	444975	324	-0.090753	1.4878e-06	COVID-19 Hospitalized	INTERGENIC_VARIANT	EUR
743.12	Senile osteoporosis	musculoskeletal	rs732990	CIB4	2	26842146	C	G	G	1.02965	0.0866205	0.868878	1.22017	0.735857	0.97944	1	445300	287	0.056389	5.6358e-07	COVID-19 Hospitalized	CODING_TRANSCRIPT_INTRON_VARIANT	EUR
364.51	Fuchs' dystrophy	sense organs	rs9268576	HLA-DRA	6	32395641	T	C	C	0.981449	0.0555088	0.880275	1.09425	0.735859	0.97944	1	440179	3208	0.095134	9.9752e-07	COVID-19 Hospitalized	INTERGENIC_VARIANT	EUR
457.2	Encounter for long-term (current) use of antiplatelets/antithrombotics	circulatory system	rs60305836	CDH8	16	61709381	A	C	C	0.983252	0.0500702	0.891343	1.08464	0.735872	0.97944	1	440095	1885	0.086719	1.1846e-06	COVID-19 Hospitalized	CODING_TRANSCRIPT_INTRON_VARIANT	EUR
426.9	Cardiac pacemaker/device in situ	circulatory system	rs1453205	LOC101928196	2	19901073	C	T	T	1.00342	0.0101326	0.983693	1.02355	0.735883	0.97944	1	418148	22488	0.096992	3.6368e-06	COVID-19 Critically ill	INTERGENIC_VARIANT	EUR
038.1	Gram negative septicemia	infectious diseases	rs2284028	NCF4	22	37265172	A	C	C	0.940679	0.181301	0.659353	1.34204	0.735887	0.97944	1	440194	2166	0.31271	4.1737e-06	COVID-19 Critically ill	CODING_TRANSCRIPT_INTRON_VARIANT	EUR
282	Hereditary hemolytic anemias	hematopoietic	rs111837807	CCHCR1	6	31121232	T	C	C	1.02534	0.0741776	0.886596	1.18578	0.735897	0.97944	1	443597	976	0.20363	2.152e-11	COVID-19 Critically ill,COVID-19 Hospitalized	CODING_TRANSCRIPT_INTRON_VARIANT	EUR
571.81	Portal hypertension	digestive	rs13179014	SPEF2	5	35693227	A	C	C	0.989687	0.0307365	0.931826	1.05114	0.735901	0.97944	1	440959	2565	-0.061249	6.1057e-07	COVID-19 Hospitalized	CODING_TRANSCRIPT_INTRON_VARIANT	EUR
575.8	Other disorders of biliary tract	digestive	rs9577395	ATP11A	13	113534984	C	G	G	1.01463	0.043055	0.93252	1.10396	0.735901	0.97944	1	441065	1651	0.064829	8.6068e-07	COVID-19 Hospitalized,COVID-19 Critically ill	CODING_TRANSCRIPT_INTRON_VARIANT	EUR
415	Pulmonary heart disease	circulatory system	rs10774679	OAS3	12	113374748	C	T	T	0.996395	0.0107063	0.975705	1.01752	0.735905	0.97944	1	412511	20817	0.075824	4.6954e-12	COVID-19 Hospitalized	UPSTREAM_GENE_VARIANT	EUR
626.14	Irregular menstrual bleeding	genitourinary	rs72711165	TMEM65	8	125336564	T	C	C	1.08922	0.253394	0.662865	1.7898	0.735921	0.97944	1	444148	639	0.18279	6.0907e-07	COVID-19 Hospitalized	CODING_TRANSCRIPT_INTRON_VARIANT	EUR
426.9	Cardiac pacemaker/device in situ	circulatory system	rs12660421	FOXP4-AS1	6	41488378	G	A	A	0.986565	0.0401049	0.911987	1.06724	0.735923	0.97944	1	418148	22488	0.35506	1.1424e-09	COVID-19 Critically ill	DOWNSTREAM_GENE_VARIANT	EUR
626.13	Irregular menstrual cycle	genitourinary	rs9497053	UTRN	6	145026256	G	A	A	0.982181	0.0533121	0.884733	1.09036	0.735925	0.97944	1	442421	1354	-0.064841	1.0064e-06	COVID-19 Hospitalized	CODING_TRANSCRIPT_INTRON_VARIANT	EUR
415.1	Acute pulmonary heart disease	circulatory system	rs34488998	NKAIN3	8	63408372	G	A	A	1.01319	0.0388486	0.938906	1.09335	0.735927	0.97944	1	432568	10022	0.1355	3.4644e-06	COVID-19 Hospitalized	CODING_TRANSCRIPT_INTRON_VARIANT	EUR
202.21	Nodular lymphoma	neoplasms	rs7671107	LOC101929161	4	25449225	G	A	A	1.0191	0.0561141	0.912965	1.13758	0.735938	0.97944	1	444437	1078	-0.064456	1.0803e-06	COVID-19 Hospitalized	INTERGENIC_VARIANT	EUR
729.1	Rheumatism, unspecified and fibrositis	musculoskeletal	rs67579710	THBS3	1	155173527	G	A	A	0.981379	0.0557391	0.879815	1.09467	0.735943	0.97944	1	443415	1694	-0.10348	1.0252e-09	COVID-19 Hospitalized	CODING_TRANSCRIPT_INTRON_VARIANT	EUR
947	Urticaria	dermatologic	rs10774679	OAS3	12	113374748	C	T	T	0.992901	0.0211254	0.95263	1.03488	0.735943	0.97944	1	431292	5119	0.075824	4.6954e-12	COVID-19 Hospitalized	UPSTREAM_GENE_VARIANT	EUR
555.1	Regional enteritis	digestive	rs766826	ELF5	11	34528766	C	T	T	1.00975	0.0287667	0.954392	1.06831	0.735955	0.979445	1	441362	3260	-0.082134	1.155e-11	COVID-19 Hospitalized	CODING_TRANSCRIPT_INTRON_VARIANT	EUR
276.8	Polydipsia	endocrine/metabolic	rs8052423	SLC22A31	16	89269178	G	T	T	0.956563	0.131706	0.738933	1.23829	0.735983	0.97947	1	444707	255	0.13037	1.0019e-06	COVID-19 Critically ill	UPSTREAM_GENE_VARIANT	EUR
204.22	Myeloid leukemia, chronic	neoplasms	rs11702230	LOC101928126	21	35377591	C	T	T	1.0293	0.0856479	0.870238	1.21743	0.735991	0.97947	1	445138	680	0.099731	3.223e-09	COVID-19 Hospitalized	INTERGENIC_VARIANT	EUR
442.1	Aortic aneurysm	circulatory system	rs10774671	OAS1	12	113357193	G	A	A	1.00364	0.0107644	0.982683	1.02504	0.736017	0.979488	1	416581	20244	0.12569	3.6032e-11	COVID-19 Critically ill	SPLICE_ACCEPTOR_VARIANT	EUR
496.3	Bronchiectasis	respiratory	rs3746539	PTPRT	20	40702071	G	A	A	0.987775	0.0364859	0.919605	1.061	0.736022	0.979488	1	442363	1671	0.05405	1.7723e-06	COVID-19 Hospitalized	THREE_PRIME_UTR_EXON_VARIANT	EUR
374	Other disorders of eyelids	sense organs	rs147812915	KAT7	17	47858295	C	T	T	0.99189	0.0241561	0.946023	1.03998	0.736038	0.979498	1	392601	33255	0.23438	1.0943e-07	COVID-19 Critically ill	INTERGENIC_VARIANT	EUR
201	Hodgkin's disease	neoplasms	rs76423999	SLC12A7	5	1098067	T	A	A	0.965017	0.105636	0.784545	1.187	0.736047	0.979498	1	444381	921	0.18412	3.8813e-07	COVID-19 Critically ill	CODING_TRANSCRIPT_INTRON_VARIANT	EUR
605	Erectile dysfunction [ED]	genitourinary	rs11702230	LOC101928126	21	35377591	C	T	T	1.00279	0.00827933	0.986653	1.0192	0.736081	0.979513	1	306593	104921	0.099731	3.223e-09	COVID-19 Hospitalized	INTERGENIC_VARIANT	EUR
259	Other endocrine disorders	endocrine/metabolic	rs6869036	MGAT1	5	180223327	C	T	T	0.953702	0.140647	0.723925	1.25641	0.736085	0.979513	1	441345	1267	0.25536	1.7578e-06	COVID-19 Critically ill	FIVE_PRIME_UTR_INTRON_VARIANT	EUR
350.5	Abnormal reflex	neurological	rs60869999	MYO1C	17	1390948	A	T	T	1.0398	0.115799	0.828669	1.30472	0.736096	0.979513	1	444882	211	0.059541	2.9039e-06	COVID-19 Hospitalized	CODING_TRANSCRIPT_INTRON_VARIANT	EUR
381.2	Eustachian tube disorders	sense organs	rs10774671	OAS1	12	113357193	G	A	A	1.00628	0.0185839	0.97029	1.04361	0.736099	0.979513	1	428769	6468	0.12569	3.6032e-11	COVID-19 Critically ill	SPLICE_ACCEPTOR_VARIANT	EUR
448	Disease of capillaries	circulatory system	rs8080583	KANSL1	17	44162597	C	A	A	1.02212	0.0649248	0.899992	1.16082	0.736108	0.979513	1	442918	678	-0.12662	2.0785e-08	COVID-19 Critically ill	CODING_TRANSCRIPT_INTRON_VARIANT	EUR
531.2	Gastric ulcer	digestive	rs2284028	NCF4	22	37265172	A	C	C	0.952803	0.143459	0.719268	1.26216	0.73611	0.979513	1	437255	3406	0.31271	4.1737e-06	COVID-19 Critically ill	CODING_TRANSCRIPT_INTRON_VARIANT	EUR
078	Viral warts & HPV	infectious diseases	rs1878527	ANKRD30BL	2	133056313	T	C	C	1.00444	0.0131571	0.978873	1.03068	0.736125	0.979521	1	400053	20857	-0.077457	2.0215e-06	COVID-19 Hospitalized	INTERGENIC_VARIANT	EUR
803	Fracture of upper limb	injuries & poisonings	rs7089827	TFAM	10	60157611	C	T	T	0.99241	0.0226106	0.949391	1.03738	0.736141	0.979531	1	427278	13572	-0.14471	2.0338e-06	COVID-19 Critically ill	THREE_PRIME_UTR_EXON_VARIANT	EUR
963	Poisoning by primarily systemic agents	injuries & poisonings	rs111783124	LOC101928126	21	35362848	G	A	A	0.983608	0.0490498	0.893451	1.08286	0.736152	0.979534	1	440418	1937	0.13532	2.1558e-07	COVID-19 Critically ill	INTERGENIC_VARIANT	EUR
350.6	Disturbances of sensation of smell and taste	neurological	rs13179014	SPEF2	5	35693227	A	C	C	0.985931	0.042053	0.907927	1.07064	0.736163	0.979537	1	442692	1366	-0.061249	6.1057e-07	COVID-19 Hospitalized	CODING_TRANSCRIPT_INTRON_VARIANT	EUR
698	Pruritus and related conditions	dermatologic	rs13179014	SPEF2	5	35693227	A	C	C	0.994875	0.0152493	0.96558	1.02506	0.736178	0.979537	1	414190	10641	-0.061249	6.1057e-07	COVID-19 Hospitalized	CODING_TRANSCRIPT_INTRON_VARIANT	EUR
513.3	Hypoventilation	respiratory	rs1250993	LOC101929525	10	81399565	C	G	G	1.0096	0.0283579	0.955017	1.0673	0.73618	0.979537	1	434569	3404	0.12403	5.3767e-08	COVID-19 Critically ill	INTERGENIC_VARIANT	EUR
751.12	Congenital anomalies of male genital organs	congenital anomalies	rs13179014	SPEF2	5	35693227	A	C	C	0.977421	0.0677919	0.855809	1.11631	0.736204	0.979548	1	444109	528	-0.061249	6.1057e-07	COVID-19 Hospitalized	CODING_TRANSCRIPT_INTRON_VARIANT	EUR
293	Symptoms involving head and neck	mental disorders	rs915823	TMPRSS2	21	42851454	A	C	C	1.03011	0.0880504	0.86683	1.22414	0.736206	0.979548	1	442318	434	-0.066039	1.6687e-06	COVID-19 Hospitalized	CODING_TRANSCRIPT_INTRON_VARIANT	EUR
378.1	Strabismus (not specified as paralytic)	sense organs	rs9501257	HLA-DPB1	6	33055355	A	G	G	1.00839	0.024796	0.960552	1.0586	0.736245	0.979563	1	427838	9986	0.17269	4.1339e-08	COVID-19 Critically ill	THREE_PRIME_UTR_EXON_VARIANT	EUR
428.3	Heart failure with reduced EF [Systolic or combined heart failure]	circulatory system	rs8052423	SLC22A31	16	89269178	G	T	T	1.00439	0.013002	0.979117	1.03031	0.736246	0.979563	1	406943	27385	0.13037	1.0019e-06	COVID-19 Critically ill	UPSTREAM_GENE_VARIANT	EUR
204.12	Lymphoid leukemia, chronic	neoplasms	rs117169628	SLC22A31	16	89262657	G	A	A	0.986319	0.0408992	0.91034	1.06864	0.736248	0.979563	1	442816	2656	0.081201	5.77e-07	COVID-19 Hospitalized	SYNONYMOUS_VARIANT	EUR
204.21	Myeloid leukemia, acute	neoplasms	rs467843	TRAPPC13	5	64945715	A	G	G	0.977744	0.0668227	0.85772	1.11456	0.736252	0.979563	1	445136	553	-0.089724	1.7259e-06	COVID-19 Critically ill	CODING_TRANSCRIPT_INTRON_VARIANT	EUR
609.1	Infertility, male	genitourinary	rs495828	ABO	9	136154867	G	T	T	1.02047	0.0601592	0.906967	1.14817	0.736272	0.979571	1	443981	827	-0.13432	6.5649e-10	COVID-19 Critically ill	UPSTREAM_GENE_VARIANT	EUR
958	Certain early complications of trauma or procedure	injuries & poisonings	rs505922	ABO	9	136149229	T	C	C	0.982786	0.0515556	0.888331	1.08728	0.736275	0.979571	1	442942	858	-0.099884	2.0889e-20	COVID-19 Hospitalized	CODING_TRANSCRIPT_INTRON_VARIANT	EUR
687.2	NA	NA	rs35154152	THBS3	1	155172725	T	C	C	1.00803	0.0237552	0.962175	1.05607	0.736295	0.979582	1	409643	9216	-0.20528	2.3574e-11	COVID-19 Critically ill	SYNONYMOUS_VARIANT	EUR
338	Pain	neurological	rs8080583	KANSL1	17	44162597	C	A	A	1.00249	0.00738434	0.988085	1.0171	0.736304	0.979582	1	327235	64750	-0.12662	2.0785e-08	COVID-19 Critically ill	CODING_TRANSCRIPT_INTRON_VARIANT	EUR
689	Disorder of skin and subcutaneous tissue NOS	dermatologic	rs4830964	.	23	15515319	C	G	G	1.00207	0.00614297	0.990078	1.01421	0.736309	0.979582	1	347632	38624	0.046578	2.9701e-06	COVID-19 Hospitalized	SEQUENCE_VARIANT	EUR
949	Allergies, other	injuries & poisonings	rs9501257	HLA-DPB1	6	33055355	A	G	G	0.991983	0.0239071	0.946573	1.03957	0.736334	0.979592	1	415756	10811	0.17269	4.1339e-08	COVID-19 Critically ill	THREE_PRIME_UTR_EXON_VARIANT	EUR
300.13	Phobia	mental disorders	rs76423999	SLC12A7	5	1098067	T	A	A	0.971149	0.0869459	0.818988	1.15158	0.736338	0.979592	1	442126	1365	0.18412	3.8813e-07	COVID-19 Critically ill	CODING_TRANSCRIPT_INTRON_VARIANT	EUR
245	Thyroiditis	endocrine/metabolic	rs9461128	TMEM14B	6	10753875	T	C	C	0.943095	0.174006	0.670566	1.32639	0.736343	0.979592	1	442598	1742	0.13046	3.4269e-06	COVID-19 Hospitalized	CODING_TRANSCRIPT_INTRON_VARIANT	EUR
290.11	Alzheimer's disease	mental disorders	rs505922	ABO	9	136149229	T	C	C	0.99201	0.0238288	0.946745	1.03944	0.736373	0.979594	1	439514	4092	-0.099884	2.0889e-20	COVID-19 Hospitalized	CODING_TRANSCRIPT_INTRON_VARIANT	EUR
586.4	Stricture/obstruction of ureter	genitourinary	rs35705950	MUC5B	11	1241221	G	T	T	1.01531	0.0451318	0.929355	1.10921	0.736403	0.979594	1	438850	2523	-0.11177	1.2224e-08	COVID-19 Hospitalized,COVID-19 Critically ill	UPSTREAM_GENE_VARIANT	EUR
201	Hodgkin's disease	neoplasms	rs2924480	ELF5	11	34529831	T	C	C	1.01801	0.0530253	0.917522	1.1295	0.736411	0.979594	1	444381	921	-0.11648	2.817e-07	COVID-19 Critically ill	CODING_TRANSCRIPT_INTRON_VARIANT	EUR
513.3	Hypoventilation	respiratory	rs7089827	TFAM	10	60157611	C	T	T	0.985092	0.0446235	0.902596	1.07513	0.736422	0.979594	1	434569	3404	-0.14471	2.0338e-06	COVID-19 Critically ill	THREE_PRIME_UTR_EXON_VARIANT	EUR
367.4	NA	NA	rs915823	TMPRSS2	21	42851454	A	C	C	1.00214	0.0063409	0.989759	1.01467	0.736426	0.979594	1	184147	199367	-0.066039	1.6687e-06	COVID-19 Hospitalized	CODING_TRANSCRIPT_INTRON_VARIANT	EUR
286.7	Other and unspecified coagulation defects	hematopoietic	rs1405655	NR1H2	19	50882619	T	C	C	0.992393	0.0226858	0.949235	1.03751	0.73643	0.979594	1	436086	4831	0.075181	1.1208e-11	COVID-19 Hospitalized,COVID-19 Critically ill	CODING_TRANSCRIPT_INTRON_VARIANT	EUR
197	Chemotherapy	neoplasms	rs4830964	.	23	15515319	C	G	G	0.996031	0.0118151	0.973231	1.01937	0.73643	0.979594	1	431867	9462	0.046578	2.9701e-06	COVID-19 Hospitalized	SEQUENCE_VARIANT	EUR
253.3	Diabetes insipidus	endocrine/metabolic	rs10129899	LINC00637	14	104330432	C	A	A	0.974396	0.0770613	0.837801	1.13326	0.736431	0.979594	1	445096	379	-0.057002	2.1916e-06	COVID-19 Hospitalized	INTERGENIC_VARIANT	EUR
260.3	Adult failure to thrive	endocrine/metabolic	rs11702230	LOC101928126	21	35377591	C	T	T	1.01361	0.0401738	0.936864	1.09665	0.736433	0.979594	1	438858	3151	0.099731	3.223e-09	COVID-19 Hospitalized	INTERGENIC_VARIANT	EUR
603	Other disorders of testis	genitourinary	rs915823	TMPRSS2	21	42851454	A	C	C	0.992898	0.0211758	0.952532	1.03497	0.736439	0.979594	1	431244	7737	-0.066039	1.6687e-06	COVID-19 Hospitalized	CODING_TRANSCRIPT_INTRON_VARIANT	EUR
370.3	Keratoconjunctivitis	sense organs	rs7671107	LOC101929161	4	25449225	G	A	A	1.00916	0.027102	0.956956	1.06422	0.736457	0.979594	1	431493	4652	-0.064456	1.0803e-06	COVID-19 Hospitalized	INTERGENIC_VARIANT	EUR
274	Gout and other crystal arthropathies	endocrine/metabolic	rs77534576	DLX4	17	47940666	C	T	T	0.990617	0.0280116	0.937697	1.04652	0.736461	0.979594	1	391768	41652	0.20794	1.7585e-10	COVID-19 Hospitalized	INTERGENIC_VARIANT	EUR
430	Intracranial hemorrhage	circulatory system	rs78313563	ESS2	22	19136365	G	A	A	0.958436	0.126144	0.748495	1.22726	0.736464	0.979594	1	439820	3837	0.40873	6.5914e-07	COVID-19 Critically ill	UPSTREAM_GENE_VARIANT	EUR
731	Osteitis deformans and osteopathies associated with other disorders classified elsewhere	musculoskeletal	rs9367106	LOC100505711	6	41483390	G	C	C	1.05262	0.152381	0.780844	1.41899	0.736465	0.979594	1	443190	1335	0.20225	3.4038e-11	COVID-19 Hospitalized	INTERGENIC_VARIANT	EUR
172.2	Other non-epithelial cancer of skin	neoplasms	rs67959919	LZTFL1	3	45871908	G	A	A	0.99595	0.0120605	0.972683	1.01977	0.736488	0.979594	1	360737	64695	0.59355	1.6043e-80	COVID-19 Critically ill	CODING_TRANSCRIPT_INTRON_VARIANT	EUR
276.42	Alkalosis	endocrine/metabolic	rs622568	SEC61G	7	54647894	A	C	C	1.02251	0.0661408	0.898187	1.16403	0.736493	0.979594	1	441622	840	0.11965	2.6006e-06	COVID-19 Critically ill	INTERGENIC_VARIANT	EUR
378	Strabismus and other disorders of binocular eye movements	sense organs	rs12259804	PLEKHS1	10	115573378	T	C	C	0.989811	0.0304359	0.932492	1.05065	0.736494	0.979594	1	420655	14796	-0.27547	4.8674e-08	COVID-19 Critically ill	INTERGENIC_VARIANT	EUR
731	Osteitis deformans and osteopathies associated with other disorders classified elsewhere	musculoskeletal	rs495828	ABO	9	136154867	G	T	T	1.01587	0.0467941	0.926844	1.11345	0.736512	0.979594	1	443190	1335	-0.13432	6.5649e-10	COVID-19 Critically ill	UPSTREAM_GENE_VARIANT	EUR
913	Toxic effect of venom	injuries & poisonings	rs77534576	DLX4	17	47940666	C	T	T	1.05929	0.171182	0.757363	1.48158	0.736516	0.979594	1	440769	953	0.20794	1.7585e-10	COVID-19 Hospitalized	INTERGENIC_VARIANT	EUR
250.21	Type 2 diabetes with ketoacidosis	endocrine/metabolic	rs12259804	PLEKHS1	10	115573378	T	C	C	0.963292	0.111151	0.774722	1.19776	0.73652	0.979594	1	443649	1079	-0.27547	4.8674e-08	COVID-19 Critically ill	INTERGENIC_VARIANT	EUR
250.4	Abnormal glucose	endocrine/metabolic	rs11702230	LOC101928126	21	35377591	C	T	T	0.996738	0.00970967	0.977949	1.01589	0.736526	0.979594	1	339689	65351	0.099731	3.223e-09	COVID-19 Hospitalized	INTERGENIC_VARIANT	EUR
495.2	Asthma with exacerbation	respiratory	rs35154152	THBS3	1	155172725	T	C	C	1.01214	0.0358594	0.943444	1.08583	0.736537	0.979597	1	436877	3974	-0.20528	2.3574e-11	COVID-19 Critically ill	SYNONYMOUS_VARIANT	EUR
573.2	Liver replaced by transplant	digestive	rs1405655	NR1H2	19	50882619	T	C	C	1.01773	0.052246	0.918674	1.12747	0.736556	0.979611	1	444826	905	0.075181	1.1208e-11	COVID-19 Hospitalized,COVID-19 Critically ill	CODING_TRANSCRIPT_INTRON_VARIANT	EUR
368.91	Psychophysical visual disturbances	sense organs	rs721917	SFTPD	10	81706324	A	G	G	1.01982	0.0583361	0.909635	1.14335	0.736567	0.979614	1	443763	604	0.055247	2.0819e-07	COVID-19 Hospitalized	SYNONYMOUS_VARIANT	EUR
557.1	Celiac disease	digestive	rs732990	CIB4	2	26842146	C	G	G	0.986502	0.0404018	0.911398	1.0678	0.736597	0.979617	1	444137	1298	0.056389	5.6358e-07	COVID-19 Hospitalized	CODING_TRANSCRIPT_INTRON_VARIANT	EUR
965.1	Opiates and related narcotics causing adverse effects in therapeutic use	injuries & poisonings	rs9367106	LOC100505711	6	41483390	G	C	C	1.05373	0.155601	0.776752	1.42948	0.736599	0.979617	1	440249	1272	0.20225	3.4038e-11	COVID-19 Hospitalized	INTERGENIC_VARIANT	EUR
458.9	Hypotension NOS	circulatory system	rs467843	TRAPPC13	5	64945715	A	G	G	1.00381	0.0113069	0.981809	1.0263	0.736619	0.979617	1	398123	20562	-0.089724	1.7259e-06	COVID-19 Critically ill	CODING_TRANSCRIPT_INTRON_VARIANT	EUR
296.2	Depression	mental disorders	rs4830964	.	23	15515319	C	G	G	0.998753	0.00371062	0.991516	1.00604	0.736621	0.979617	1	245050	173995	0.046578	2.9701e-06	COVID-19 Hospitalized	SEQUENCE_VARIANT	EUR
334	Degenerative disease of the spinal cord	neurological	rs117169628	SLC22A31	16	89262657	G	A	A	1.01199	0.0354445	0.944076	1.08479	0.736623	0.979617	1	437774	3488	0.081201	5.77e-07	COVID-19 Hospitalized	SYNONYMOUS_VARIANT	EUR
700	Corns and callosities	dermatologic	rs2277732	DPP9	19	4723670	C	A	A	0.996602	0.0101208	0.977028	1.01657	0.736624	0.979617	1	398426	27430	0.11697	6.1912e-22	COVID-19 Hospitalized,COVID-19 Critically ill	FIVE_PRIME_UTR_INTRON_VARIANT	EUR
209	Neuroendocrine tumors	neoplasms	rs10774679	OAS3	12	113374748	C	T	T	1.02304	0.0677204	0.895875	1.16825	0.736634	0.979617	1	445070	495	0.075824	4.6954e-12	COVID-19 Hospitalized	UPSTREAM_GENE_VARIANT	EUR
291	Other specified nonpsychotic and/or transient mental disorders	mental disorders	rs111837807	CCHCR1	6	31121232	T	C	C	0.989915	0.0301424	0.933126	1.05016	0.73665	0.979617	1	424518	7512	0.20363	2.152e-11	COVID-19 Critically ill,COVID-19 Hospitalized	CODING_TRANSCRIPT_INTRON_VARIANT	EUR
771.2	Cramp of limb	symptoms	rs75505823	LRP1	12	57540956	G	T	T	0.982118	0.0536575	0.884078	1.09103	0.736665	0.979617	1	431992	4162	-0.20852	3.0745e-06	COVID-19 Critically ill	CODING_TRANSCRIPT_INTRON_VARIANT	EUR
609.1	Infertility, male	genitourinary	rs7089827	TFAM	10	60157611	C	T	T	1.03046	0.0892247	0.865132	1.22738	0.736667	0.979617	1	443981	827	-0.14471	2.0338e-06	COVID-19 Critically ill	THREE_PRIME_UTR_EXON_VARIANT	EUR
600	Hyperplasia of prostate	genitourinary	rs147812915	KAT7	17	47858295	C	T	T	1.00516	0.0153188	0.975434	1.0358	0.73667	0.979617	1	281711	129784	0.23438	1.0943e-07	COVID-19 Critically ill	INTERGENIC_VARIANT	EUR
741.4	Joint effusions	musculoskeletal	rs495828	ABO	9	136154867	G	T	T	0.993283	0.0200434	0.955019	1.03308	0.736673	0.979617	1	419423	7471	-0.13432	6.5649e-10	COVID-19 Critically ill	UPSTREAM_GENE_VARIANT	EUR
1007	NA	NA	rs76073397	MIR548H2	16	11386452	T	C	C	1.03633	0.106148	0.841678	1.27601	0.736706	0.979627	1	443004	603	0.14454	9.6663e-07	COVID-19 Critically ill,COVID-19 Hospitalized	INTERGENIC_VARIANT	EUR
427.5	Arrhythmia (cardiac) NOS	circulatory system	rs9367106	LOC100505711	6	41483390	G	C	C	0.98843	0.0346128	0.923599	1.05781	0.736715	0.979627	1	380626	29773	0.20225	3.4038e-11	COVID-19 Hospitalized	INTERGENIC_VARIANT	EUR
625.1	Dyspareunia	genitourinary	rs60869999	MYO1C	17	1390948	A	T	T	1.01789	0.0527473	0.917916	1.12876	0.736716	0.979627	1	443644	1066	0.059541	2.9039e-06	COVID-19 Hospitalized	CODING_TRANSCRIPT_INTRON_VARIANT	EUR
874	Complication of amputation stump	injuries & poisonings	rs9461128	TMEM14B	6	10753875	T	C	C	0.942449	0.176305	0.667094	1.33146	0.736724	0.979627	1	442905	1727	0.13046	3.4269e-06	COVID-19 Hospitalized	CODING_TRANSCRIPT_INTRON_VARIANT	EUR
345.1	Epilepsy	neurological	rs77534576	DLX4	17	47940666	C	T	T	1.0196	0.0577244	0.910527	1.14173	0.73673	0.979627	1	432236	8796	0.20794	1.7585e-10	COVID-19 Hospitalized	INTERGENIC_VARIANT	EUR
575	Other biliary tract disease	digestive	rs35705950	MUC5B	11	1241221	G	T	T	0.991882	0.0242474	0.945846	1.04016	0.736736	0.979627	1	425149	9002	-0.11177	1.2224e-08	COVID-19 Hospitalized,COVID-19 Critically ill	UPSTREAM_GENE_VARIANT	EUR
474.1	Acute tonsillitis	respiratory	rs732990	CIB4	2	26842146	C	G	G	1.01853	0.0546195	0.915129	1.13362	0.736741	0.979627	1	442451	717	0.056389	5.6358e-07	COVID-19 Hospitalized	CODING_TRANSCRIPT_INTRON_VARIANT	EUR
772.1	Muscular wasting and disuse atrophy	symptoms	rs6869036	MGAT1	5	180223327	C	T	T	0.956514	0.132275	0.738071	1.23961	0.736781	0.979666	1	442005	1411	0.25536	1.7578e-06	COVID-19 Critically ill	FIVE_PRIME_UTR_INTRON_VARIANT	EUR
528.6	Leukoplakia of oral mucosa	digestive	rs9461128	TMEM14B	6	10753875	T	C	C	0.933433	0.204951	0.624638	1.39488	0.736788	0.979666	1	442084	1282	0.13046	3.4269e-06	COVID-19 Hospitalized	CODING_TRANSCRIPT_INTRON_VARIANT	EUR
442.8	Aneurysm of other specified artery	circulatory system	rs2277732	DPP9	19	4723670	C	A	A	0.982704	0.051911	0.887638	1.08795	0.736797	0.979667	1	443460	973	0.11697	6.1912e-22	COVID-19 Hospitalized,COVID-19 Critically ill	FIVE_PRIME_UTR_INTRON_VARIANT	EUR
564	Functional digestive disorders	digestive	rs9461128	TMEM14B	6	10753875	T	C	C	1.01565	0.0462097	0.927706	1.11193	0.736828	0.979673	1	391779	24992	0.13046	3.4269e-06	COVID-19 Hospitalized	CODING_TRANSCRIPT_INTRON_VARIANT	EUR
149.3	Cancer of hypopharynx	neoplasms	rs7671107	LOC101929161	4	25449225	G	A	A	1.03369	0.0985945	0.852051	1.25405	0.73683	0.979673	1	445377	352	-0.064456	1.0803e-06	COVID-19 Hospitalized	INTERGENIC_VARIANT	EUR
172.22	Squamous cell carcinoma	neoplasms	rs10774671	OAS1	12	113357193	G	A	A	0.996113	0.0115886	0.973743	1.019	0.736839	0.979673	1	417422	17372	0.12569	3.6032e-11	COVID-19 Critically ill	SPLICE_ACCEPTOR_VARIANT	EUR
288.11	Neutropenia	hematopoietic	rs147812915	KAT7	17	47858295	C	T	T	0.977318	0.0682766	0.854907	1.11726	0.736849	0.979673	1	438702	3855	0.23438	1.0943e-07	COVID-19 Critically ill	INTERGENIC_VARIANT	EUR
290.16	Vascular dementia	mental disorders	rs60869999	MYO1C	17	1390948	A	T	T	1.00929	0.0275056	0.956315	1.06519	0.736855	0.979673	1	439303	3821	0.059541	2.9039e-06	COVID-19 Hospitalized	CODING_TRANSCRIPT_INTRON_VARIANT	EUR
379.3	Aphakia and other disorders of lens	sense organs	rs766826	ELF5	11	34528766	C	T	T	1.00656	0.0194674	0.96888	1.04571	0.736863	0.979673	1	428956	7228	-0.082134	1.155e-11	COVID-19 Hospitalized	CODING_TRANSCRIPT_INTRON_VARIANT	EUR
379.2	Disorders of vitreous body	sense organs	rs766826	ELF5	11	34528766	C	T	T	1.00285	0.00846297	0.98635	1.01962	0.736888	0.979673	1	369914	42913	-0.082134	1.155e-11	COVID-19 Hospitalized	CODING_TRANSCRIPT_INTRON_VARIANT	EUR
364.1	Corneal opacity	sense organs	rs9577395	ATP11A	13	113534984	C	G	G	0.993243	0.0201794	0.954726	1.03331	0.73689	0.979673	1	429680	7713	0.064829	8.6068e-07	COVID-19 Hospitalized,COVID-19 Critically ill	CODING_TRANSCRIPT_INTRON_VARIANT	EUR
275.51	Hypocalcemia	endocrine/metabolic	rs3746539	PTPRT	20	40702071	G	A	A	0.988179	0.0353954	0.921949	1.05917	0.736891	0.979673	1	440503	1773	0.05405	1.7723e-06	COVID-19 Hospitalized	THREE_PRIME_UTR_EXON_VARIANT	EUR
290.12	Dementia with cerebral degenerations	mental disorders	rs13179014	SPEF2	5	35693227	A	C	C	1.01338	0.0395482	0.937793	1.09505	0.736895	0.979673	1	443105	1538	-0.061249	6.1057e-07	COVID-19 Hospitalized	CODING_TRANSCRIPT_INTRON_VARIANT	EUR
332	Parkinson's disease	neurological	rs12809318	FBRSL1	12	133140840	T	C	C	0.994403	0.0167048	0.962373	1.0275	0.736897	0.979673	1	435806	7871	-0.062781	9.5289e-09	COVID-19 Hospitalized	CODING_TRANSCRIPT_INTRON_VARIANT	EUR
286.5	Hemorrhagic disorder due to intrinsic circulating anticoagulants	hematopoietic	rs1878527	ANKRD30BL	2	133056313	T	C	C	1.02297	0.0676034	0.896023	1.1679	0.736916	0.979687	1	444355	760	-0.077457	2.0215e-06	COVID-19 Hospitalized	INTERGENIC_VARIANT	EUR
742.8	Articular cartilage disorder	musculoskeletal	rs60869999	MYO1C	17	1390948	A	T	T	0.972752	0.082241	0.827939	1.14289	0.736934	0.979695	1	443675	423	0.059541	2.9039e-06	COVID-19 Hospitalized	CODING_TRANSCRIPT_INTRON_VARIANT	EUR
199	Neoplasm of uncertain behavior	neoplasms	rs61667602	CRHR1	17	43785349	T	C	C	1.00452	0.0134205	0.97844	1.03129	0.736946	0.979695	1	401586	16676	-0.093554	9.1279e-12	COVID-19 Hospitalized	FIVE_PRIME_UTR_INTRON_VARIANT	EUR
681.6	Cellulitis and abscess of foot, toe	dermatologic	rs12259804	PLEKHS1	10	115573378	T	C	C	1.02008	0.0591996	0.908333	1.14558	0.736957	0.979695	1	437319	3673	-0.27547	4.8674e-08	COVID-19 Critically ill	INTERGENIC_VARIANT	EUR
433.3	Cerebral ischemia	circulatory system	rs7960611	CLEC1A	12	10230416	G	A	A	0.995076	0.0146966	0.966822	1.02416	0.736958	0.979695	1	398352	29533	-0.1584	3.3086e-07	COVID-19 Critically ill	CODING_TRANSCRIPT_INTRON_VARIANT	EUR
872	Traumatic amputation	injuries & poisonings	rs7579014	BCL11A	2	60707894	G	A	A	0.99191	0.0241853	0.945988	1.04006	0.736966	0.979695	1	439671	4094	-0.05629	1.2614e-06	COVID-19 Hospitalized	CODING_TRANSCRIPT_INTRON_VARIANT	EUR
281.13	Folate-deficiency anemia	hematopoietic	rs77534576	DLX4	17	47940666	C	T	T	0.933237	0.205732	0.623552	1.39673	0.736982	0.979695	1	444060	740	0.20794	1.7585e-10	COVID-19 Hospitalized	INTERGENIC_VARIANT	EUR
228.1	Hemangioma of skin and subcutaneous tissue	neoplasms	rs75505823	LRP1	12	57540956	G	T	T	0.98378	0.0486916	0.894235	1.08229	0.736984	0.979695	1	426992	5054	-0.20852	3.0745e-06	COVID-19 Critically ill	CODING_TRANSCRIPT_INTRON_VARIANT	EUR
1004	NA	NA	rs9896243	NSF	17	44826056	C	G	G	0.989656	0.0309605	0.931388	1.05157	0.737001	0.979695	1	436494	3276	-0.13155	3.2234e-08	COVID-19 Critically ill	CODING_TRANSCRIPT_INTRON_VARIANT	EUR
295.1	Schizophrenia	mental disorders	rs3746539	PTPRT	20	40702071	G	A	A	0.994673	0.0159061	0.964142	1.02617	0.737002	0.979695	1	433330	9001	0.05405	1.7723e-06	COVID-19 Hospitalized	THREE_PRIME_UTR_EXON_VARIANT	EUR
495.2	Asthma with exacerbation	respiratory	rs766826	ELF5	11	34528766	C	T	T	0.991265	0.0261269	0.941782	1.04335	0.737013	0.979695	1	436877	3974	-0.082134	1.155e-11	COVID-19 Hospitalized	CODING_TRANSCRIPT_INTRON_VARIANT	EUR
767	Cervicocranial/Cervicobrachial syndrome	symptoms	rs60305836	CDH8	16	61709381	A	C	C	0.969689	0.0916611	0.810233	1.16052	0.737017	0.979695	1	444714	569	0.086719	1.1846e-06	COVID-19 Hospitalized	CODING_TRANSCRIPT_INTRON_VARIANT	EUR
555.21	Ulcerative colitis (chronic)	digestive	rs9577395	ATP11A	13	113534984	C	G	G	1.01481	0.0437772	0.931366	1.10572	0.737043	0.979702	1	442238	1598	0.064829	8.6068e-07	COVID-19 Hospitalized,COVID-19 Critically ill	CODING_TRANSCRIPT_INTRON_VARIANT	EUR
426.24	Atrioventricular block, complete	circulatory system	rs11234800	ME3	11	86479407	G	C	C	0.991106	0.0266059	0.940748	1.04416	0.737046	0.979702	1	438212	5858	-0.077173	3.0702e-06	COVID-19 Hospitalized	INTERGENIC_VARIANT	EUR
293.1	Swelling, mass, or lump in head and neck [Space-occupying lesion, intracranial NOS]	mental disorders	rs78313563	ESS2	22	19136365	G	A	A	1.02795	0.082105	0.875153	1.20742	0.73706	0.979702	1	422453	8590	0.40873	6.5914e-07	COVID-19 Critically ill	UPSTREAM_GENE_VARIANT	EUR
327.41	Organic or persistent insomnia	neurological	rs35508621	LZTFL1	3	45880481	T	C	C	1.01374	0.0406434	0.936118	1.0978	0.737061	0.979702	1	435108	4538	0.38931	6.0917e-89	COVID-19 Hospitalized	CODING_TRANSCRIPT_INTRON_VARIANT	EUR
411.2	Myocardial infarction	circulatory system	rs7579014	BCL11A	2	60707894	G	A	A	0.997141	0.00852683	0.980615	1.01395	0.737066	0.979702	1	392016	36312	-0.05629	1.2614e-06	COVID-19 Hospitalized	CODING_TRANSCRIPT_INTRON_VARIANT	EUR
246.2	Thyroid cyst	endocrine/metabolic	rs1405655	NR1H2	19	50882619	T	C	C	0.972608	0.0827333	0.827018	1.14383	0.737087	0.979705	1	444955	361	0.075181	1.1208e-11	COVID-19 Hospitalized,COVID-19 Critically ill	CODING_TRANSCRIPT_INTRON_VARIANT	EUR
722.1	Displacement of intervertebral disc	musculoskeletal	rs9461128	TMEM14B	6	10753875	T	C	C	1.01846	0.0545012	0.915281	1.13328	0.737092	0.979705	1	409663	17431	0.13046	3.4269e-06	COVID-19 Hospitalized	CODING_TRANSCRIPT_INTRON_VARIANT	EUR
411.3	Angina pectoris	circulatory system	rs732990	CIB4	2	26842146	C	G	G	0.997241	0.0082295	0.981285	1.01346	0.737101	0.979705	1	385306	34559	0.056389	5.6358e-07	COVID-19 Hospitalized	CODING_TRANSCRIPT_INTRON_VARIANT	EUR
218	Benign neoplasm of uterus	neoplasms	rs67959919	LZTFL1	3	45871908	G	A	A	1.02238	0.0659273	0.898449	1.1634	0.737121	0.979705	1	442693	1821	0.59355	1.6043e-80	COVID-19 Critically ill	CODING_TRANSCRIPT_INTRON_VARIANT	EUR
277.7	Dysmetabolic syndrome X	endocrine/metabolic	rs9501257	HLA-DPB1	6	33055355	A	G	G	1.01363	0.0403335	0.936586	1.09701	0.737126	0.979705	1	438730	3666	0.17269	4.1339e-08	COVID-19 Critically ill	THREE_PRIME_UTR_EXON_VARIANT	EUR
601.8	Other inflammatory disorders of male genital organs	genitourinary	rs12567716	FOXD2	1	48197570	T	C	C	0.97458	0.0767122	0.838533	1.1327	0.737136	0.979705	1	442872	933	-0.090753	1.4878e-06	COVID-19 Hospitalized	INTERGENIC_VARIANT	EUR
008	Intestinal infection	infectious diseases	rs12809318	FBRSL1	12	133140840	T	C	C	0.994717	0.0157827	0.964418	1.02597	0.737144	0.979705	1	422476	8767	-0.062781	9.5289e-09	COVID-19 Hospitalized	CODING_TRANSCRIPT_INTRON_VARIANT	EUR
707	Chronic ulcer of skin	dermatologic	rs11702230	LOC101928126	21	35377591	C	T	T	1.00499	0.0148423	0.976179	1.03466	0.73716	0.979705	1	407073	24606	0.099731	3.223e-09	COVID-19 Hospitalized	INTERGENIC_VARIANT	EUR
519.2	Respiratory complications	respiratory	rs61667602	CRHR1	17	43785349	T	C	C	0.973913	0.078761	0.834601	1.13648	0.737165	0.979705	1	443070	474	-0.093554	9.1279e-12	COVID-19 Hospitalized	FIVE_PRIME_UTR_INTRON_VARIANT	EUR
349	Other and unspecified disorders of the nervous system	neurological	rs505922	ABO	9	136149229	T	C	C	0.991129	0.0265509	0.940871	1.04407	0.737166	0.979705	1	437084	3234	-0.099884	2.0889e-20	COVID-19 Hospitalized	CODING_TRANSCRIPT_INTRON_VARIANT	EUR
727.7	Contracture of tendon (sheath)	musculoskeletal	rs7579014	BCL11A	2	60707894	G	A	A	0.980299	0.0592906	0.872751	1.1011	0.737178	0.979705	1	444067	673	-0.05629	1.2614e-06	COVID-19 Hospitalized	CODING_TRANSCRIPT_INTRON_VARIANT	EUR
276.12	Hyposmolality and/or hyponatremia	endocrine/metabolic	rs111837807	CCHCR1	6	31121232	T	C	C	1.00722	0.0214505	0.965756	1.05047	0.737183	0.979705	1	414228	15182	0.20363	2.152e-11	COVID-19 Critically ill,COVID-19 Hospitalized	CODING_TRANSCRIPT_INTRON_VARIANT	EUR
601	Inflammatory diseases of prostate	genitourinary	rs1878527	ANKRD30BL	2	133056313	T	C	C	1.00459	0.0136354	0.978094	1.0318	0.737187	0.979705	1	406333	19346	-0.077457	2.0215e-06	COVID-19 Hospitalized	INTERGENIC_VARIANT	EUR
427.42	Cardiac arrest	circulatory system	rs581342	LMNA	1	156095466	T	C	C	1.02257	0.0665105	0.897593	1.16495	0.737189	0.979705	1	441598	1715	0.090245	2.6355e-07	COVID-19 Hospitalized	CODING_TRANSCRIPT_INTRON_VARIANT	EUR
557.1	Celiac disease	digestive	rs7671107	LOC101929161	4	25449225	G	A	A	0.983103	0.0507866	0.889958	1.086	0.737214	0.979714	1	444137	1298	-0.064456	1.0803e-06	COVID-19 Hospitalized	INTERGENIC_VARIANT	EUR
530	Diseases of esophagus	digestive	rs60869999	MYO1C	17	1390948	A	T	T	1.0018	0.00537032	0.991314	1.0124	0.737249	0.979714	1	229100	179780	0.059541	2.9039e-06	COVID-19 Hospitalized	CODING_TRANSCRIPT_INTRON_VARIANT	EUR
574	Cholelithiasis and cholecystitis	digestive	rs11702230	LOC101928126	21	35377591	C	T	T	1.00531	0.0157876	0.974679	1.0369	0.737255	0.979714	1	414004	21477	0.099731	3.223e-09	COVID-19 Hospitalized	INTERGENIC_VARIANT	EUR
729	Other disorders of soft tissues	musculoskeletal	rs60305836	CDH8	16	61709381	A	C	C	1.00973	0.0288597	0.9542	1.06849	0.737256	0.979714	1	424081	5633	0.086719	1.1846e-06	COVID-19 Hospitalized	CODING_TRANSCRIPT_INTRON_VARIANT	EUR
465.2	Acute pharyngitis	respiratory	rs10774679	OAS3	12	113374748	C	T	T	0.995545	0.0133107	0.969908	1.02186	0.737266	0.979714	1	398621	13322	0.075824	4.6954e-12	COVID-19 Hospitalized	UPSTREAM_GENE_VARIANT	EUR
610	Benign mammary dysplasias	genitourinary	rs721917	SFTPD	10	81706324	A	G	G	1.00895	0.0265579	0.957774	1.06286	0.737268	0.979714	1	439251	3249	0.055247	2.0819e-07	COVID-19 Hospitalized	SYNONYMOUS_VARIANT	EUR
426.24	Atrioventricular block, complete	circulatory system	rs9268576	HLA-DRA	6	32395641	T	C	C	0.986249	0.0412736	0.909609	1.06935	0.737269	0.979714	1	438212	5858	0.095134	9.9752e-07	COVID-19 Hospitalized	INTERGENIC_VARIANT	EUR
1010.1	NA	NA	rs7960611	CLEC1A	12	10230416	G	A	A	1.00708	0.0210161	0.966436	1.04942	0.73727	0.979714	1	411181	14337	-0.1584	3.3086e-07	COVID-19 Critically ill	CODING_TRANSCRIPT_INTRON_VARIANT	EUR
702	Degenerative skin conditions and other dermatoses	dermatologic	rs34488998	NKAIN3	8	63408372	G	A	A	0.995382	0.0137977	0.968825	1.02267	0.737274	0.979714	1	267600	131702	0.1355	3.4644e-06	COVID-19 Hospitalized	CODING_TRANSCRIPT_INTRON_VARIANT	EUR
686.2	Impetigo	dermatologic	rs10774679	OAS3	12	113374748	C	T	T	1.01908	0.0563364	0.912543	1.13805	0.737295	0.979724	1	441946	714	0.075824	4.6954e-12	COVID-19 Hospitalized	UPSTREAM_GENE_VARIANT	EUR
378.5	Paralytic strabismus	sense organs	rs13050728	IFNAR2	21	34615210	T	C	C	0.989044	0.0328428	0.927385	1.0548	0.737309	0.979724	1	442303	2205	-0.10657	4.0686e-21	COVID-19 Hospitalized,COVID-19 Critically ill	CODING_TRANSCRIPT_INTRON_VARIANT	EUR
264.2	Failure to thrive (childhood)	endocrine/metabolic	rs5023077	FBRSL1	12	133141973	T	C	C	1.03169	0.0930074	0.859766	1.23799	0.737312	0.979724	1	445042	247	-0.090901	1.5172e-06	COVID-19 Critically ill	CODING_TRANSCRIPT_INTRON_VARIANT	EUR
563	NA	NA	rs2284028	NCF4	22	37265172	A	C	C	0.985999	0.0420393	0.908014	1.07068	0.737316	0.979724	1	361086	43491	0.31271	4.1737e-06	COVID-19 Critically ill	CODING_TRANSCRIPT_INTRON_VARIANT	EUR
287.31	Primary thrombocytopenia	hematopoietic	rs1453205	LOC101928196	2	19901073	C	T	T	1.01357	0.0401949	0.936787	1.09665	0.737328	0.979728	1	443393	1324	0.096992	3.6368e-06	COVID-19 Critically ill	INTERGENIC_VARIANT	EUR
758.1	Chromosomal anomalies	congenital anomalies	rs147812915	KAT7	17	47858295	C	T	T	0.90956	0.28265	0.522684	1.58279	0.737339	0.979728	1	445472	237	0.23438	1.0943e-07	COVID-19 Critically ill	INTERGENIC_VARIANT	EUR
370	Keratitis	sense organs	rs11085727	TYK2	19	10466123	C	T	T	0.99445	0.0165962	0.962623	1.02733	0.737354	0.979728	1	421706	9148	0.17253	2.3333e-18	COVID-19 Critically ill,COVID-19 Hospitalized	CODING_TRANSCRIPT_INTRON_VARIANT	EUR
601.8	Other inflammatory disorders of male genital organs	genitourinary	rs9461128	TMEM14B	6	10753875	T	C	C	0.922237	0.241407	0.574587	1.48023	0.737369	0.979728	1	442872	933	0.13046	3.4269e-06	COVID-19 Hospitalized	CODING_TRANSCRIPT_INTRON_VARIANT	EUR
724.8	Other symptoms referable to back	musculoskeletal	rs7960611	CLEC1A	12	10230416	G	A	A	1.01257	0.0372559	0.941268	1.08928	0.737374	0.979728	1	431094	4295	-0.1584	3.3086e-07	COVID-19 Critically ill	CODING_TRANSCRIPT_INTRON_VARIANT	EUR
274.2	Crystal arthropathies	endocrine/metabolic	rs9461128	TMEM14B	6	10753875	T	C	C	0.957036	0.130957	0.740384	1.23708	0.737375	0.979728	1	439677	2949	0.13046	3.4269e-06	COVID-19 Hospitalized	CODING_TRANSCRIPT_INTRON_VARIANT	EUR
362	Other retinal disorders	sense organs	rs9461128	TMEM14B	6	10753875	T	C	C	1.0097	0.0288009	0.954287	1.06834	0.73738	0.979728	1	325863	83975	0.13046	3.4269e-06	COVID-19 Hospitalized	CODING_TRANSCRIPT_INTRON_VARIANT	EUR
198.1	Secondary malignancy of lymph nodes	neoplasms	rs10774679	OAS3	12	113374748	C	T	T	1.00625	0.0185956	0.97024	1.04361	0.737391	0.979732	1	436039	6663	0.075824	4.6954e-12	COVID-19 Hospitalized	UPSTREAM_GENE_VARIANT	EUR
442.8	Aneurysm of other specified artery	circulatory system	rs7089827	TFAM	10	60157611	C	T	T	1.02777	0.0817033	0.875692	1.20627	0.737402	0.979735	1	443460	973	-0.14471	2.0338e-06	COVID-19 Critically ill	THREE_PRIME_UTR_EXON_VARIANT	EUR
214	Lipoma	neoplasms	rs67959919	LZTFL1	3	45871908	G	A	A	0.992243	0.0232289	0.948081	1.03846	0.737429	0.979755	1	415430	14063	0.59355	1.6043e-80	COVID-19 Critically ill	CODING_TRANSCRIPT_INTRON_VARIANT	EUR
1010.2	NA	NA	rs61667602	CRHR1	17	43785349	T	C	C	0.997209	0.00833782	0.981045	1.01364	0.73745	0.979755	1	326666	52561	-0.093554	9.1279e-12	COVID-19 Hospitalized	FIVE_PRIME_UTR_INTRON_VARIANT	EUR
270.38	Other specified disorders of plasma protein metabolism	endocrine/metabolic	rs35705950	MUC5B	11	1241221	G	T	T	0.971305	0.086853	0.819268	1.15156	0.737456	0.979755	1	442706	703	-0.11177	1.2224e-08	COVID-19 Hospitalized,COVID-19 Critically ill	UPSTREAM_GENE_VARIANT	EUR
180.1	Cervical cancer	neoplasms	rs1250993	LOC101929525	10	81399565	C	G	G	0.968308	0.0960748	0.802111	1.16894	0.737469	0.979755	1	445438	300	0.12403	5.3767e-08	COVID-19 Critically ill	INTERGENIC_VARIANT	EUR
615	Endometriosis	genitourinary	rs9497053	UTRN	6	145026256	G	A	A	1.01988	0.0587232	0.908998	1.14428	0.737484	0.979755	1	444044	1090	-0.064841	1.0064e-06	COVID-19 Hospitalized	CODING_TRANSCRIPT_INTRON_VARIANT	EUR
275.6	Hypercalcemia	endocrine/metabolic	rs35154152	THBS3	1	155172725	T	C	C	1.01069	0.0317346	0.949745	1.07555	0.737487	0.979755	1	436094	5120	-0.20528	2.3574e-11	COVID-19 Critically ill	SYNONYMOUS_VARIANT	EUR
574.2	Calculus of bile duct	digestive	rs622568	SEC61G	7	54647894	A	C	C	0.988397	0.034821	0.923191	1.05821	0.737494	0.979755	1	439954	3092	0.11965	2.6006e-06	COVID-19 Critically ill	INTERGENIC_VARIANT	EUR
386.2	Peripheral or central vertigo	sense organs	rs13179014	SPEF2	5	35693227	A	C	C	1.00481	0.0143053	0.977025	1.03338	0.737509	0.979755	1	419055	12066	-0.061249	6.1057e-07	COVID-19 Hospitalized	CODING_TRANSCRIPT_INTRON_VARIANT	EUR
281.9	Deficiency anemias	hematopoietic	rs147812915	KAT7	17	47858295	C	T	T	0.974393	0.0773996	0.837243	1.13401	0.73751	0.979755	1	437310	2969	0.23438	1.0943e-07	COVID-19 Critically ill	INTERGENIC_VARIANT	EUR
433.12	Cerebral atherosclerosis	circulatory system	rs6869036	MGAT1	5	180223327	C	T	T	0.951299	0.148969	0.710419	1.27385	0.737515	0.979755	1	442332	1128	0.25536	1.7578e-06	COVID-19 Critically ill	FIVE_PRIME_UTR_INTRON_VARIANT	EUR
727.8	Plica syndrome	musculoskeletal	rs2284028	NCF4	22	37265172	A	C	C	1.18371	0.503232	0.441462	3.17393	0.737517	0.979755	1	444938	227	0.31271	4.1737e-06	COVID-19 Critically ill	CODING_TRANSCRIPT_INTRON_VARIANT	EUR
592	Cystitis and urethritis	genitourinary	rs7579014	BCL11A	2	60707894	G	A	A	0.992993	0.020982	0.952985	1.03468	0.737521	0.979755	1	429044	5473	-0.05629	1.2614e-06	COVID-19 Hospitalized	CODING_TRANSCRIPT_INTRON_VARIANT	EUR
580	Nephritis; nephrosis; renal sclerosis	genitourinary	rs9367106	LOC100505711	6	41483390	G	C	C	0.975089	0.0752758	0.841336	1.13011	0.737537	0.979764	1	434096	5846	0.20225	3.4038e-11	COVID-19 Hospitalized	INTERGENIC_VARIANT	EUR
281.12	Other vitamin B12 deficiency anemia	hematopoietic	rs1405655	NR1H2	19	50882619	T	C	C	1.00524	0.0155878	0.97499	1.03642	0.737545	0.979764	1	427345	10365	0.075181	1.1208e-11	COVID-19 Hospitalized,COVID-19 Critically ill	CODING_TRANSCRIPT_INTRON_VARIANT	EUR
362.3	Other nondiabetic retinopathy	sense organs	rs6869036	MGAT1	5	180223327	C	T	T	0.984885	0.0454539	0.900938	1.07665	0.73757	0.979774	1	419615	12107	0.25536	1.7578e-06	COVID-19 Critically ill	FIVE_PRIME_UTR_INTRON_VARIANT	EUR
856	Vascular complications of surgery and medical procedures	injuries & poisonings	rs9501257	HLA-DPB1	6	33055355	A	G	G	0.952378	0.145619	0.71591	1.26695	0.73757	0.979774	1	444475	295	0.17269	4.1339e-08	COVID-19 Critically ill	THREE_PRIME_UTR_EXON_VARIANT	EUR
709	Diffuse diseases of connective tissue	dermatologic	rs78313563	ESS2	22	19136365	G	A	A	1.05888	0.17077	0.757681	1.47981	0.737618	0.979781	1	441292	1890	0.40873	6.5914e-07	COVID-19 Critically ill	UPSTREAM_GENE_VARIANT	EUR
189	Cancer of urinary organs (incl. kidney and bladder)	neoplasms	rs7560588	BCL11A	2	60727416	G	A	A	0.995385	0.0138092	0.968805	1.02269	0.737621	0.979781	1	425545	16135	-0.12371	2.3396e-07	COVID-19 Critically ill	CODING_TRANSCRIPT_INTRON_VARIANT	EUR
738.4	Acquired spondylolisthesis	musculoskeletal	rs1250993	LOC101929525	10	81399565	C	G	G	0.991825	0.0245041	0.945316	1.04062	0.737621	0.979781	1	433955	4601	0.12403	5.3767e-08	COVID-19 Critically ill	INTERGENIC_VARIANT	EUR
1014	NA	NA	rs1250993	LOC101929525	10	81399565	C	G	G	0.983906	0.0484315	0.894806	1.08188	0.737624	0.979781	1	440633	1165	0.12403	5.3767e-08	COVID-19 Critically ill	INTERGENIC_VARIANT	EUR
290	Delirium dementia and amnestic and other cognitive disorders	mental disorders	rs35154152	THBS3	1	155172725	T	C	C	0.995304	0.0140525	0.968265	1.0231	0.737627	0.979781	1	399018	29309	-0.20528	2.3574e-11	COVID-19 Critically ill	SYNONYMOUS_VARIANT	EUR
473.3	Paralysis/spasm of vocal cords or larynx	respiratory	rs9497053	UTRN	6	145026256	G	A	A	0.982682	0.052149	0.887204	1.08843	0.737627	0.979781	1	443493	1319	-0.064841	1.0064e-06	COVID-19 Hospitalized	CODING_TRANSCRIPT_INTRON_VARIANT	EUR
360.3	Hypotony of eye	sense organs	rs61667602	CRHR1	17	43785349	T	C	C	1.03503	0.10278	0.846185	1.26601	0.73765	0.979793	1	445360	266	-0.093554	9.1279e-12	COVID-19 Hospitalized	FIVE_PRIME_UTR_INTRON_VARIANT	EUR
217	Vascular hamartomas and non-neoplastic nevi	neoplasms	rs9501257	HLA-DPB1	6	33055355	A	G	G	1.0077	0.0228907	0.963486	1.05394	0.737654	0.979793	1	407153	11790	0.17269	4.1339e-08	COVID-19 Critically ill	THREE_PRIME_UTR_EXON_VARIANT	EUR
753.1	Congenital cataract and lens anomalies	congenital anomalies	rs721917	SFTPD	10	81706324	A	G	G	1.02855	0.0840563	0.872325	1.21276	0.737669	0.979802	1	444398	290	0.055247	2.0819e-07	COVID-19 Hospitalized	SYNONYMOUS_VARIANT	EUR
964.1	Anticoagulants causing adverse effects	injuries & poisonings	rs35705950	MUC5B	11	1241221	G	T	T	1.02368	0.0698662	0.892672	1.1739	0.737685	0.979803	1	442073	1041	-0.11177	1.2224e-08	COVID-19 Hospitalized,COVID-19 Critically ill	UPSTREAM_GENE_VARIANT	EUR
751	Genitourinary congenital anomalies	congenital anomalies	rs8080583	KANSL1	17	44162597	C	A	A	1.00663	0.0197295	0.968447	1.04632	0.737687	0.979803	1	426706	7464	-0.12662	2.0785e-08	COVID-19 Critically ill	CODING_TRANSCRIPT_INTRON_VARIANT	EUR
907	Injuries to the nervous system	injuries & poisonings	rs77534576	DLX4	17	47940666	C	T	T	1.02466	0.0727357	0.888517	1.18166	0.73772	0.979811	1	433021	5437	0.20794	1.7585e-10	COVID-19 Hospitalized	INTERGENIC_VARIANT	EUR
281.9	Deficiency anemias	hematopoietic	rs4830964	.	23	15515319	C	G	G	1.00701	0.0208518	0.966681	1.04901	0.737726	0.979811	1	437310	2969	0.046578	2.9701e-06	COVID-19 Hospitalized	SEQUENCE_VARIANT	EUR
286.4	Acquired coagulation factor deficiency	hematopoietic	rs467843	TRAPPC13	5	64945715	A	G	G	1.03123	0.0918465	0.861342	1.23463	0.737757	0.979811	1	444580	299	-0.089724	1.7259e-06	COVID-19 Critically ill	CODING_TRANSCRIPT_INTRON_VARIANT	EUR
281.11	Pernicious anemia	hematopoietic	rs72711165	TMEM65	8	125336564	T	C	C	1.06645	0.192157	0.731775	1.5542	0.73776	0.979811	1	443701	1168	0.18279	6.0907e-07	COVID-19 Hospitalized	CODING_TRANSCRIPT_INTRON_VARIANT	EUR
694.3	Vascular disorders of skin	dermatologic	rs9497053	UTRN	6	145026256	G	A	A	1.03384	0.0994146	0.850811	1.25625	0.737774	0.979811	1	444876	350	-0.064841	1.0064e-06	COVID-19 Hospitalized	CODING_TRANSCRIPT_INTRON_VARIANT	EUR
603.1	Hydrocele	genitourinary	rs7560588	BCL11A	2	60727416	G	A	A	0.992342	0.0229618	0.948673	1.03802	0.737794	0.979811	1	434831	5633	-0.12371	2.3396e-07	COVID-19 Critically ill	CODING_TRANSCRIPT_INTRON_VARIANT	EUR
743.21	Pathologic fracture of vertebrae	musculoskeletal	rs13050728	IFNAR2	21	34615210	T	C	C	0.985136	0.0447338	0.902441	1.07541	0.737794	0.979811	1	442034	1187	-0.10657	4.0686e-21	COVID-19 Hospitalized,COVID-19 Critically ill	CODING_TRANSCRIPT_INTRON_VARIANT	EUR
626.1	Irregular menstrual cycle/bleeding	genitourinary	rs12809318	FBRSL1	12	133140840	T	C	C	0.992507	0.0224681	0.949749	1.03719	0.737823	0.979811	1	436782	5911	-0.062781	9.5289e-09	COVID-19 Hospitalized	CODING_TRANSCRIPT_INTRON_VARIANT	EUR
540.11	Acute appendicitis	digestive	rs67579710	THBS3	1	155173527	G	A	A	0.98627	0.0413026	0.909576	1.06943	0.737831	0.979811	1	441951	3060	-0.10348	1.0252e-09	COVID-19 Hospitalized	CODING_TRANSCRIPT_INTRON_VARIANT	EUR
702.4	Degenerative skin disorders	dermatologic	rs5023077	FBRSL1	12	133141973	T	C	C	1.0303	0.0891741	0.865083	1.22707	0.737837	0.979811	1	445012	268	-0.090901	1.5172e-06	COVID-19 Critically ill	CODING_TRANSCRIPT_INTRON_VARIANT	EUR
735.2	Acquired toe deformities	musculoskeletal	rs766826	ELF5	11	34528766	C	T	T	1.00316	0.00941315	0.984818	1.02183	0.737855	0.979811	1	392923	33040	-0.082134	1.155e-11	COVID-19 Hospitalized	CODING_TRANSCRIPT_INTRON_VARIANT	EUR
949	Allergies, other	injuries & poisonings	rs76423999	SLC12A7	5	1098067	T	A	A	0.989674	0.031013	0.931309	1.0517	0.737869	0.979811	1	415756	10811	0.18412	3.8813e-07	COVID-19 Critically ill	CODING_TRANSCRIPT_INTRON_VARIANT	EUR
509.1	Respiratory failure	respiratory	rs67579710	THBS3	1	155173527	G	A	A	1.00531	0.0158232	0.974611	1.03698	0.737873	0.979811	1	411909	21655	-0.10348	1.0252e-09	COVID-19 Hospitalized	CODING_TRANSCRIPT_INTRON_VARIANT	EUR
705.1	Dyshidrosis	dermatologic	rs111783124	LOC101928126	21	35362848	G	A	A	1.01875	0.0555026	0.913741	1.13582	0.737875	0.979811	1	441461	1459	0.13532	2.1558e-07	COVID-19 Critically ill	INTERGENIC_VARIANT	EUR
377	Disorders of optic nerve and visual pathways	sense organs	rs1250993	LOC101929525	10	81399565	C	G	G	1.00547	0.0162962	0.973861	1.0381	0.73788	0.979811	1	425807	10485	0.12403	5.3767e-08	COVID-19 Critically ill	INTERGENIC_VARIANT	EUR
370.3	Keratoconjunctivitis	sense organs	rs3746539	PTPRT	20	40702071	G	A	A	1.00736	0.021926	0.964991	1.0516	0.737883	0.979811	1	431493	4652	0.05405	1.7723e-06	COVID-19 Hospitalized	THREE_PRIME_UTR_EXON_VARIANT	EUR
870	Open wounds of head; neck; and trunk	injuries & poisonings	rs581342	LMNA	1	156095466	T	C	C	0.991801	0.0246	0.945116	1.04079	0.737888	0.979811	1	409080	13172	0.090245	2.6355e-07	COVID-19 Hospitalized	CODING_TRANSCRIPT_INTRON_VARIANT	EUR
292	Neurological disorders	mental disorders	rs1453205	LOC101928196	2	19901073	C	T	T	0.997731	0.00678882	0.984543	1.0111	0.737899	0.979811	1	360379	53407	0.096992	3.6368e-06	COVID-19 Critically ill	INTERGENIC_VARIANT	EUR
275.11	Hereditary hemochromatosis	hematopoietic	rs75505823	LRP1	12	57540956	G	T	T	0.965945	0.103542	0.788528	1.18328	0.737901	0.979811	1	444591	1113	-0.20852	3.0745e-06	COVID-19 Critically ill	CODING_TRANSCRIPT_INTRON_VARIANT	EUR
292.2	Mild cognitive impairment	mental disorders	rs9896243	NSF	17	44826056	C	G	G	1.0048	0.014296	0.977032	1.03335	0.737905	0.979811	1	418860	15590	-0.13155	3.2234e-08	COVID-19 Critically ill	CODING_TRANSCRIPT_INTRON_VARIANT	EUR
990	Effects radiation NOS	injuries & poisonings	rs505922	ABO	9	136149229	T	C	C	0.993006	0.0209755	0.95301	1.03468	0.737923	0.979811	1	434813	5216	-0.099884	2.0889e-20	COVID-19 Hospitalized	CODING_TRANSCRIPT_INTRON_VARIANT	EUR
628	Ovarian cyst	genitourinary	rs2924480	ELF5	11	34529831	T	C	C	1.01198	0.0355849	0.943803	1.08508	0.737925	0.979811	1	441654	2219	-0.11648	2.817e-07	COVID-19 Critically ill	CODING_TRANSCRIPT_INTRON_VARIANT	EUR
368.2	Diplopia and disorders of binocular vision	sense organs	rs11085727	TYK2	19	10466123	C	T	T	0.994378	0.0168496	0.962076	1.02777	0.737934	0.979811	1	427274	8878	0.17253	2.3333e-18	COVID-19 Critically ill,COVID-19 Hospitalized	CODING_TRANSCRIPT_INTRON_VARIANT	EUR
289	Other diseases of blood and blood-forming organs	hematopoietic	rs766826	ELF5	11	34528766	C	T	T	1.00877	0.0261023	0.958461	1.06172	0.737942	0.979811	1	433973	3948	-0.082134	1.155e-11	COVID-19 Hospitalized	CODING_TRANSCRIPT_INTRON_VARIANT	EUR
540.11	Acute appendicitis	digestive	rs2924480	ELF5	11	34529831	T	C	C	0.99028	0.0291935	0.935208	1.04859	0.737943	0.979811	1	441951	3060	-0.11648	2.817e-07	COVID-19 Critically ill	CODING_TRANSCRIPT_INTRON_VARIANT	EUR
626.1	Irregular menstrual cycle/bleeding	genitourinary	rs505922	ABO	9	136149229	T	C	C	0.992305	0.0230898	0.948399	1.03824	0.737953	0.979811	1	436782	5911	-0.099884	2.0889e-20	COVID-19 Hospitalized	CODING_TRANSCRIPT_INTRON_VARIANT	EUR
578	Gastrointestinal hemorrhage	digestive	rs12567716	FOXD2	1	48197570	T	C	C	1.00386	0.0115226	0.981445	1.02679	0.737962	0.979811	1	365437	45735	-0.090753	1.4878e-06	COVID-19 Hospitalized	INTERGENIC_VARIANT	EUR
743.21	Pathologic fracture of vertebrae	musculoskeletal	rs117169628	SLC22A31	16	89262657	G	A	A	0.979783	0.0610501	0.869288	1.10432	0.737962	0.979811	1	442034	1187	0.081201	5.77e-07	COVID-19 Hospitalized	SYNONYMOUS_VARIANT	EUR
346	Abnormal findings on study of brain and/or nervous system	neurological	rs9461128	TMEM14B	6	10753875	T	C	C	1.0963	0.27481	0.639749	1.87865	0.737964	0.979811	1	441702	621	0.13046	3.4269e-06	COVID-19 Hospitalized	CODING_TRANSCRIPT_INTRON_VARIANT	EUR
394.2	Mitral valve disease	circulatory system	rs9461128	TMEM14B	6	10753875	T	C	C	0.923295	0.23855	0.578478	1.47365	0.737966	0.979811	1	443523	914	0.13046	3.4269e-06	COVID-19 Hospitalized	CODING_TRANSCRIPT_INTRON_VARIANT	EUR
526.1	Cysts of the jaws	digestive	rs13179014	SPEF2	5	35693227	A	C	C	0.966387	0.102201	0.790965	1.18071	0.737967	0.979811	1	444997	232	-0.061249	6.1057e-07	COVID-19 Hospitalized	CODING_TRANSCRIPT_INTRON_VARIANT	EUR
320	Meningitis	neurological	rs35705950	MUC5B	11	1241221	G	T	T	1.02604	0.0768558	0.882565	1.19285	0.737971	0.979811	1	444069	852	-0.11177	1.2224e-08	COVID-19 Hospitalized,COVID-19 Critically ill	UPSTREAM_GENE_VARIANT	EUR
550	Abdominal hernia	digestive	rs2924480	ELF5	11	34529831	T	C	C	1.00228	0.00681168	0.988989	1.01575	0.737979	0.979811	1	346195	67175	-0.11648	2.817e-07	COVID-19 Critically ill	CODING_TRANSCRIPT_INTRON_VARIANT	EUR
530.11	GERD	digestive	rs7579014	BCL11A	2	60707894	G	A	A	0.998343	0.00495605	0.988693	1.00809	0.73799	0.979814	1	241626	166254	-0.05629	1.2614e-06	COVID-19 Hospitalized	CODING_TRANSCRIPT_INTRON_VARIANT	EUR
715	Other inflammatory spondylopathies	musculoskeletal	rs1250993	LOC101929525	10	81399565	C	G	G	1.00663	0.0197499	0.968407	1.04636	0.738013	0.979831	1	432038	7103	0.12403	5.3767e-08	COVID-19 Critically ill	INTERGENIC_VARIANT	EUR
292.3	Memory loss	mental disorders	rs60305836	CDH8	16	61709381	A	C	C	1.0062	0.0184699	0.970424	1.04329	0.738022	0.979831	1	417158	14136	0.086719	1.1846e-06	COVID-19 Hospitalized	CODING_TRANSCRIPT_INTRON_VARIANT	EUR
743.2	Pathologic fracture	musculoskeletal	rs9501257	HLA-DPB1	6	33055355	A	G	G	1.01179	0.0350338	0.944643	1.0837	0.738034	0.979831	1	434725	4883	0.17269	4.1339e-08	COVID-19 Critically ill	THREE_PRIME_UTR_EXON_VARIANT	EUR
427.6	Premature beats	circulatory system	rs67579710	THBS3	1	155173527	G	A	A	1.00823	0.0244983	0.96096	1.05782	0.73805	0.979831	1	422708	8731	-0.10348	1.0252e-09	COVID-19 Hospitalized	CODING_TRANSCRIPT_INTRON_VARIANT	EUR
962	Poisoning by hormones and synthetic substitutes	injuries & poisonings	rs8080583	KANSL1	17	44162597	C	A	A	1.01606	0.0476389	0.925484	1.1155	0.738053	0.979831	1	440514	1263	-0.12662	2.0785e-08	COVID-19 Critically ill	CODING_TRANSCRIPT_INTRON_VARIANT	EUR
456	Chronic venous insufficiency [CVI]	circulatory system	rs34488998	NKAIN3	8	63408372	G	A	A	1.00884	0.0263285	0.958104	1.06227	0.738074	0.979831	1	406809	23122	0.1355	3.4644e-06	COVID-19 Hospitalized	CODING_TRANSCRIPT_INTRON_VARIANT	EUR
458.9	Hypotension NOS	circulatory system	rs915823	TMPRSS2	21	42851454	A	C	C	1.00442	0.0131977	0.978775	1.03074	0.738091	0.979831	1	398123	20562	-0.066039	1.6687e-06	COVID-19 Hospitalized	CODING_TRANSCRIPT_INTRON_VARIANT	EUR
257	Testicular dysfunction	endocrine/metabolic	rs1878527	ANKRD30BL	2	133056313	T	C	C	1.00414	0.0123463	0.98013	1.02873	0.738108	0.979831	1	412313	23938	-0.077457	2.0215e-06	COVID-19 Hospitalized	INTERGENIC_VARIANT	EUR
426.8	Other cardiac conduction disorders	circulatory system	rs34488998	NKAIN3	8	63408372	G	A	A	1.03998	0.117266	0.826435	1.30871	0.738145	0.979831	1	441687	1054	0.1355	3.4644e-06	COVID-19 Hospitalized	CODING_TRANSCRIPT_INTRON_VARIANT	EUR
425.2	Secondary/extrinsic cardiomyopathies	circulatory system	rs732990	CIB4	2	26842146	C	G	G	1.01205	0.035823	0.943427	1.08566	0.738152	0.979831	1	441229	1650	0.056389	5.6358e-07	COVID-19 Hospitalized	CODING_TRANSCRIPT_INTRON_VARIANT	EUR
529	Diseases and other conditions of the tongue	digestive	rs34488998	NKAIN3	8	63408372	G	A	A	0.96783	0.0978132	0.798988	1.17235	0.738152	0.979831	1	440158	1625	0.1355	3.4644e-06	COVID-19 Hospitalized	CODING_TRANSCRIPT_INTRON_VARIANT	EUR
202.2	Non-Hodgkins lymphoma	neoplasms	rs55654108	PDCL3P4	3	101425703	A	G	G	1.00692	0.0206234	0.967029	1.04845	0.738156	0.979831	1	438435	5520	-0.05662	1.0636e-06	COVID-19 Hospitalized	INTERGENIC_VARIANT	EUR
276.42	Alkalosis	endocrine/metabolic	rs7560588	BCL11A	2	60727416	G	A	A	1.01983	0.0587456	0.908917	1.14428	0.738163	0.979831	1	441622	840	-0.12371	2.3396e-07	COVID-19 Critically ill	CODING_TRANSCRIPT_INTRON_VARIANT	EUR
596.1	Bladder neck obstruction	genitourinary	rs5023077	FBRSL1	12	133141973	T	C	C	0.993223	0.0203431	0.9544	1.03362	0.738168	0.979831	1	434167	5252	-0.090901	1.5172e-06	COVID-19 Critically ill	CODING_TRANSCRIPT_INTRON_VARIANT	EUR
540.1	Appendicitis	digestive	rs11085727	TYK2	19	10466123	C	T	T	1.00887	0.0264266	0.957948	1.0625	0.73817	0.979831	1	441311	3543	0.17253	2.3333e-18	COVID-19 Critically ill,COVID-19 Hospitalized	CODING_TRANSCRIPT_INTRON_VARIANT	EUR
912	Insect bite	injuries & poisonings	rs7560588	BCL11A	2	60727416	G	A	A	0.990875	0.0274225	0.939025	1.04559	0.738175	0.979831	1	427106	3933	-0.12371	2.3396e-07	COVID-19 Critically ill	CODING_TRANSCRIPT_INTRON_VARIANT	EUR
312.3	Impulse control disorder	mental disorders	rs9501257	HLA-DPB1	6	33055355	A	G	G	0.987556	0.0374605	0.917646	1.06279	0.738176	0.979831	1	439451	4384	0.17269	4.1339e-08	COVID-19 Critically ill	THREE_PRIME_UTR_EXON_VARIANT	EUR
365.5	Pseudoexfoliation glaucoma	sense organs	rs34488998	NKAIN3	8	63408372	G	A	A	1.0413	0.12108	0.821322	1.3202	0.73818	0.979831	1	444441	1025	0.1355	3.4644e-06	COVID-19 Hospitalized	CODING_TRANSCRIPT_INTRON_VARIANT	EUR
189.4	Malignant neoplasm of other urinary organs	neoplasms	rs9268576	HLA-DRA	6	32395641	T	C	C	1.03672	0.107897	0.839114	1.28087	0.738183	0.979831	1	444367	774	0.095134	9.9752e-07	COVID-19 Hospitalized	INTERGENIC_VARIANT	EUR
427.11	Paroxysmal supraventricular tachycardia	circulatory system	rs60305836	CDH8	16	61709381	A	C	C	0.990862	0.0274661	0.938931	1.04566	0.738196	0.979831	1	432801	6302	0.086719	1.1846e-06	COVID-19 Hospitalized	CODING_TRANSCRIPT_INTRON_VARIANT	EUR
876	Posttraumatic wound infection not elsewhere classified	injuries & poisonings	rs766826	ELF5	11	34528766	C	T	T	1.0175	0.0519157	0.919063	1.12649	0.738197	0.979831	1	441443	985	-0.082134	1.155e-11	COVID-19 Hospitalized	CODING_TRANSCRIPT_INTRON_VARIANT	EUR
842	Other sprains and strains	injuries & poisonings	rs60869999	MYO1C	17	1390948	A	T	T	0.990194	0.0294824	0.934598	1.0491	0.738202	0.979831	1	428914	3311	0.059541	2.9039e-06	COVID-19 Hospitalized	CODING_TRANSCRIPT_INTRON_VARIANT	EUR
150	Cancer of esophagus	neoplasms	rs117169628	SLC22A31	16	89262657	G	A	A	0.983892	0.0485877	0.894519	1.08219	0.738207	0.979831	1	443104	1867	0.081201	5.77e-07	COVID-19 Hospitalized	SYNONYMOUS_VARIANT	EUR
741.5	Hemarthrosis	musculoskeletal	rs9577395	ATP11A	13	113534984	C	G	G	1.03333	0.0981003	0.852581	1.2524	0.738221	0.979831	1	444893	312	0.064829	8.6068e-07	COVID-19 Hospitalized,COVID-19 Critically ill	CODING_TRANSCRIPT_INTRON_VARIANT	EUR
756	Other congenital musculoskeletal anomalies	congenital anomalies	rs8052423	SLC22A31	16	89269178	G	T	T	0.97985	0.0609092	0.869588	1.10409	0.738228	0.979831	1	440982	1177	0.13037	1.0019e-06	COVID-19 Critically ill	UPSTREAM_GENE_VARIANT	EUR
389.3	Degenerative and vascular disorders of ear	sense organs	rs7671107	LOC101929161	4	25449225	G	A	A	0.986408	0.0409542	0.910325	1.06885	0.738263	0.979831	1	440119	1999	-0.064456	1.0803e-06	COVID-19 Hospitalized	INTERGENIC_VARIANT	EUR
747.12	Valvular heart disease/ heart chambers	congenital anomalies	rs60869999	MYO1C	17	1390948	A	T	T	0.982191	0.0537755	0.883939	1.09136	0.738267	0.979831	1	443542	987	0.059541	2.9039e-06	COVID-19 Hospitalized	CODING_TRANSCRIPT_INTRON_VARIANT	EUR
369.2	Eye infection, viral	sense organs	rs2277732	DPP9	19	4723670	C	A	A	0.989975	0.0301522	0.933166	1.05024	0.738267	0.979831	1	439128	2882	0.11697	6.1912e-22	COVID-19 Hospitalized,COVID-19 Critically ill	FIVE_PRIME_UTR_INTRON_VARIANT	EUR
471	Nasal polyps	respiratory	rs12660421	FOXP4-AS1	6	41488378	G	A	A	0.969272	0.0934026	0.807126	1.16399	0.73827	0.979831	1	438936	3821	0.35506	1.1424e-09	COVID-19 Critically ill	DOWNSTREAM_GENE_VARIANT	EUR
459.9	Circulatory disease NEC	circulatory system	rs766826	ELF5	11	34528766	C	T	T	0.994866	0.0154044	0.965278	1.02536	0.738277	0.979831	1	412041	11662	-0.082134	1.155e-11	COVID-19 Hospitalized	CODING_TRANSCRIPT_INTRON_VARIANT	EUR
687.2	NA	NA	rs13050728	IFNAR2	21	34615210	T	C	C	0.99459	0.0162374	0.963435	1.02675	0.738292	0.979831	1	409643	9216	-0.10657	4.0686e-21	COVID-19 Hospitalized,COVID-19 Critically ill	CODING_TRANSCRIPT_INTRON_VARIANT	EUR
370.31	Keratoconjunctivitis sicca	sense organs	rs766826	ELF5	11	34528766	C	T	T	0.990815	0.0276195	0.938605	1.04593	0.738312	0.979831	1	434305	3544	-0.082134	1.155e-11	COVID-19 Hospitalized	CODING_TRANSCRIPT_INTRON_VARIANT	EUR
697	Sarcoidosis	dermatologic	rs7960611	CLEC1A	12	10230416	G	A	A	1.0218	0.0645556	0.90036	1.15962	0.738326	0.979831	1	444118	1427	-0.1584	3.3086e-07	COVID-19 Critically ill	CODING_TRANSCRIPT_INTRON_VARIANT	EUR
250.21	Type 2 diabetes with ketoacidosis	endocrine/metabolic	rs2924480	ELF5	11	34529831	T	C	C	1.01643	0.0487896	0.923738	1.11843	0.738327	0.979831	1	443649	1079	-0.11648	2.817e-07	COVID-19 Critically ill	CODING_TRANSCRIPT_INTRON_VARIANT	EUR
496	Chronic airway obstruction	respiratory	rs55654108	PDCL3P4	3	101425703	A	G	G	0.998089	0.00572578	0.986951	1.00935	0.738347	0.979831	1	317990	96217	-0.05662	1.0636e-06	COVID-19 Hospitalized	INTERGENIC_VARIANT	EUR
580.12	Non-proliferative glomerulonephritis	genitourinary	rs77534576	DLX4	17	47940666	C	T	T	1.0792	0.228183	0.690036	1.68784	0.738361	0.979831	1	445083	520	0.20794	1.7585e-10	COVID-19 Hospitalized	INTERGENIC_VARIANT	EUR
297.1	Suicidal ideation	mental disorders	rs7671107	LOC101929161	4	25449225	G	A	A	0.995126	0.0146266	0.967003	1.02407	0.738362	0.979831	1	419045	16810	-0.064456	1.0803e-06	COVID-19 Hospitalized	INTERGENIC_VARIANT	EUR
747.13	Congenital anomalies of great vessels	congenital anomalies	rs11702230	LOC101928126	21	35377591	C	T	T	0.958061	0.12827	0.745091	1.2319	0.738367	0.979831	1	444811	317	0.099731	3.223e-09	COVID-19 Hospitalized	INTERGENIC_VARIANT	EUR
573	Other disorders of liver	digestive	rs12809318	FBRSL1	12	133140840	T	C	C	1.00628	0.0187308	0.970003	1.0439	0.738379	0.979831	1	428256	6200	-0.062781	9.5289e-09	COVID-19 Hospitalized	CODING_TRANSCRIPT_INTRON_VARIANT	EUR
292.5	Transient alteration of awareness	mental disorders	rs76073397	MIR548H2	16	11386452	T	C	C	1.02432	0.0719386	0.889612	1.17942	0.738379	0.979831	1	440047	1337	0.14454	9.6663e-07	COVID-19 Critically ill,COVID-19 Hospitalized	INTERGENIC_VARIANT	EUR
726	Peripheral enthesopathies and allied syndromes	musculoskeletal	rs2284028	NCF4	22	37265172	A	C	C	1.01006	0.0299572	0.952458	1.07114	0.738389	0.979831	1	289040	102871	0.31271	4.1737e-06	COVID-19 Critically ill	CODING_TRANSCRIPT_INTRON_VARIANT	EUR
334.2	Anterior horn cell disease	neurological	rs12809318	FBRSL1	12	133140840	T	C	C	1.01648	0.0489555	0.923484	1.11885	0.738413	0.979831	1	444419	903	-0.062781	9.5289e-09	COVID-19 Hospitalized	CODING_TRANSCRIPT_INTRON_VARIANT	EUR
654	Other and unspecified complications of birth; puerperium affecting management of mother	pregnancy complications	rs147812915	KAT7	17	47858295	C	T	T	0.90444	0.300766	0.501611	1.63077	0.73842	0.979831	1	445616	217	0.23438	1.0943e-07	COVID-19 Critically ill	INTERGENIC_VARIANT	EUR
994	Sepsis and SIRS	injuries & poisonings	rs77534576	DLX4	17	47940666	C	T	T	0.985581	0.0434941	0.905044	1.07328	0.738425	0.979831	1	417983	16111	0.20794	1.7585e-10	COVID-19 Hospitalized	INTERGENIC_VARIANT	EUR
713	Arthropathy associated with other disorders classified elsewhere	musculoskeletal	rs10774679	OAS3	12	113374748	C	T	T	0.989076	0.0328961	0.927317	1.05495	0.738449	0.979831	1	442252	2093	0.075824	4.6954e-12	COVID-19 Hospitalized	UPSTREAM_GENE_VARIANT	EUR
300.3	Obsessive-compulsive disorders	mental disorders	rs7671107	LOC101929161	4	25449225	G	A	A	1.00948	0.0282549	0.955095	1.06696	0.738456	0.979831	1	438993	4291	-0.064456	1.0803e-06	COVID-19 Hospitalized	INTERGENIC_VARIANT	EUR
560.3	Peritoneal or intestinal adhesions	digestive	rs60869999	MYO1C	17	1390948	A	T	T	1.02206	0.0653435	0.899197	1.16171	0.738459	0.979831	1	444285	663	0.059541	2.9039e-06	COVID-19 Hospitalized	CODING_TRANSCRIPT_INTRON_VARIANT	EUR
529	Diseases and other conditions of the tongue	digestive	rs62200027	CASC20	20	6469515	G	A	A	1.01295	0.0385323	0.939266	1.09241	0.738464	0.979831	1	440158	1625	-0.053006	3.3456e-06	COVID-19 Hospitalized,COVID-19 Critically ill	NON_CODING_TRANSCRIPT_INTRON_VARIANT	EUR
367.1	Myopia	sense organs	rs581342	LMNA	1	156095466	T	C	C	0.995944	0.012173	0.972463	1.01999	0.738473	0.979831	1	333149	61827	0.090245	2.6355e-07	COVID-19 Hospitalized	CODING_TRANSCRIPT_INTRON_VARIANT	EUR
749	Congenital anomalies of face and neck	congenital anomalies	rs13179014	SPEF2	5	35693227	A	C	C	0.977548	0.0680154	0.855546	1.11695	0.738478	0.979831	1	443718	524	-0.061249	6.1057e-07	COVID-19 Hospitalized	CODING_TRANSCRIPT_INTRON_VARIANT	EUR
514.1	Abnormal results of function study of pulmonary system	respiratory	rs9497053	UTRN	6	145026256	G	A	A	1.02734	0.0808026	0.876873	1.20364	0.738478	0.979831	1	442100	536	-0.064841	1.0064e-06	COVID-19 Hospitalized	CODING_TRANSCRIPT_INTRON_VARIANT	EUR
550.5	Ventral hernia	digestive	rs111837807	CCHCR1	6	31121232	T	C	C	0.990749	0.0278381	0.938141	1.04631	0.738494	0.979831	1	429188	8817	0.20363	2.152e-11	COVID-19 Critically ill,COVID-19 Hospitalized	CODING_TRANSCRIPT_INTRON_VARIANT	EUR
558	Noninfectious gastroenteritis	digestive	rs9501257	HLA-DPB1	6	33055355	A	G	G	1.00719	0.0214545	0.965714	1.05044	0.738496	0.979831	1	408460	13370	0.17269	4.1339e-08	COVID-19 Critically ill	THREE_PRIME_UTR_EXON_VARIANT	EUR
783	Fever of unknown origin	symptoms	rs1250993	LOC101929525	10	81399565	C	G	G	0.995122	0.0146465	0.966962	1.0241	0.738496	0.979831	1	407411	13109	0.12403	5.3767e-08	COVID-19 Critically ill	INTERGENIC_VARIANT	EUR
384.1	Myringitis	sense organs	rs915823	TMPRSS2	21	42851454	A	C	C	1.04201	0.123279	0.818347	1.32681	0.738504	0.979831	1	445261	217	-0.066039	1.6687e-06	COVID-19 Hospitalized	CODING_TRANSCRIPT_INTRON_VARIANT	EUR
809	Fracture of unspecified bones	injuries & poisonings	rs11702230	LOC101928126	21	35377591	C	T	T	0.990978	0.0271481	0.939627	1.04514	0.738506	0.979831	1	428336	7048	0.099731	3.223e-09	COVID-19 Hospitalized	INTERGENIC_VARIANT	EUR
523	Gingival and periodontal diseases	digestive	rs1878527	ANKRD30BL	2	133056313	T	C	C	0.997389	0.00783397	0.982191	1.01282	0.738553	0.979831	1	357807	66945	-0.077457	2.0215e-06	COVID-19 Hospitalized	INTERGENIC_VARIANT	EUR
694.3	Vascular disorders of skin	dermatologic	rs34488998	NKAIN3	8	63408372	G	A	A	0.930819	0.214793	0.610988	1.41807	0.738556	0.979831	1	444876	350	0.1355	3.4644e-06	COVID-19 Hospitalized	CODING_TRANSCRIPT_INTRON_VARIANT	EUR
275.5	Disorders of calcium/phosphorus metabolism	endocrine/metabolic	rs6869036	MGAT1	5	180223327	C	T	T	1.02094	0.0621047	0.903937	1.1531	0.738565	0.979831	1	429633	6208	0.25536	1.7578e-06	COVID-19 Critically ill	FIVE_PRIME_UTR_INTRON_VARIANT	EUR
872	Traumatic amputation	injuries & poisonings	rs76073397	MIR548H2	16	11386452	T	C	C	0.986187	0.0416763	0.908834	1.07012	0.738579	0.979831	1	439671	4094	0.14454	9.6663e-07	COVID-19 Critically ill,COVID-19 Hospitalized	INTERGENIC_VARIANT	EUR
216	Benign neoplasm of skin	neoplasms	rs7605877	FOXI3	2	88559025	T	C	C	1.00405	0.0121262	0.980473	1.0282	0.738588	0.979831	1	359526	38501	-0.071053	3.3369e-06	COVID-19 Hospitalized	INTERGENIC_VARIANT	EUR
427.61	Supraventricular premature beats	circulatory system	rs2924480	ELF5	11	34529831	T	C	C	1.01292	0.0384681	0.939358	1.09224	0.73859	0.979831	1	437353	1747	-0.11648	2.817e-07	COVID-19 Critically ill	CODING_TRANSCRIPT_INTRON_VARIANT	EUR
695.21	Dermatitis herpetiformis	dermatologic	rs1405655	NR1H2	19	50882619	T	C	C	0.971072	0.0879675	0.817284	1.1538	0.738604	0.979831	1	445220	321	0.075181	1.1208e-11	COVID-19 Hospitalized,COVID-19 Critically ill	CODING_TRANSCRIPT_INTRON_VARIANT	EUR
938	Dermatitis due to solar radiation	dermatologic	rs732990	CIB4	2	26842146	C	G	G	1.00467	0.0139625	0.977549	1.03254	0.738607	0.979831	1	415702	11159	0.056389	5.6358e-07	COVID-19 Hospitalized	CODING_TRANSCRIPT_INTRON_VARIANT	EUR
871.3	Open wound of foot except toe(s) alone	injuries & poisonings	rs10774679	OAS3	12	113374748	C	T	T	0.992315	0.02312	0.948352	1.03832	0.738618	0.979831	1	435118	4260	0.075824	4.6954e-12	COVID-19 Hospitalized	UPSTREAM_GENE_VARIANT	EUR
528.12	Oral aphthae	digestive	rs1878527	ANKRD30BL	2	133056313	T	C	C	0.975606	0.0740154	0.843864	1.12791	0.738627	0.979831	1	442546	620	-0.077457	2.0215e-06	COVID-19 Hospitalized	INTERGENIC_VARIANT	EUR
703	Diseases of nail, NOS	dermatologic	rs13179014	SPEF2	5	35693227	A	C	C	0.997197	0.00841263	0.980889	1.01378	0.738627	0.979831	1	382215	38080	-0.061249	6.1057e-07	COVID-19 Hospitalized	CODING_TRANSCRIPT_INTRON_VARIANT	EUR
614.52	Vaginitis and vulvovaginitis	genitourinary	rs10129899	LINC00637	14	104330432	C	A	A	0.990596	0.0283166	0.937117	1.04713	0.738635	0.979831	1	438615	3181	-0.057002	2.1916e-06	COVID-19 Hospitalized	INTERGENIC_VARIANT	EUR
250.14	Type 1 diabetes with neurological manifestations	endocrine/metabolic	rs78313563	ESS2	22	19136365	G	A	A	1.04311	0.12651	0.814037	1.33664	0.738666	0.979831	1	438799	3550	0.40873	6.5914e-07	COVID-19 Critically ill	UPSTREAM_GENE_VARIANT	EUR
540	Appendiceal conditions	digestive	rs9268576	HLA-DRA	6	32395641	T	C	C	1.01699	0.050499	0.921153	1.1228	0.738671	0.979831	1	440885	3764	0.095134	9.9752e-07	COVID-19 Hospitalized	INTERGENIC_VARIANT	EUR
627.4	Premenopausal menorrhagia	genitourinary	rs117169628	SLC22A31	16	89262657	G	A	A	0.965847	0.104162	0.787491	1.1846	0.738675	0.979831	1	444653	423	0.081201	5.77e-07	COVID-19 Hospitalized	SYNONYMOUS_VARIANT	EUR
535.8	Other specified gastritis	digestive	rs721917	SFTPD	10	81706324	A	G	G	0.990733	0.0279091	0.937994	1.04644	0.738677	0.979831	1	432439	2665	0.055247	2.0819e-07	COVID-19 Hospitalized	SYNONYMOUS_VARIANT	EUR
855	Complication of nervous system device, implant, and graft	injuries & poisonings	rs12259804	PLEKHS1	10	115573378	T	C	C	1.07757	0.223954	0.694731	1.67139	0.738682	0.979831	1	445318	244	-0.27547	4.8674e-08	COVID-19 Critically ill	INTERGENIC_VARIANT	EUR
735.2	Acquired toe deformities	musculoskeletal	rs915823	TMPRSS2	21	42851454	A	C	C	0.996464	0.01062	0.975937	1.01742	0.738696	0.979831	1	392923	33040	-0.066039	1.6687e-06	COVID-19 Hospitalized	CODING_TRANSCRIPT_INTRON_VARIANT	EUR
426.4	Anomalous atrioventricular excitation	circulatory system	rs8052423	SLC22A31	16	89269178	G	T	T	1.03151	0.0930206	0.859598	1.23781	0.738724	0.979831	1	445277	483	0.13037	1.0019e-06	COVID-19 Critically ill	UPSTREAM_GENE_VARIANT	EUR
366.3	Traumatic cataract	sense organs	rs9577395	ATP11A	13	113534984	C	G	G	1.02401	0.071124	0.890762	1.17718	0.738732	0.979831	1	444378	601	0.064829	8.6068e-07	COVID-19 Hospitalized,COVID-19 Critically ill	CODING_TRANSCRIPT_INTRON_VARIANT	EUR
729	Other disorders of soft tissues	musculoskeletal	rs7579014	BCL11A	2	60707894	G	A	A	1.00694	0.0207349	0.966838	1.0487	0.738737	0.979831	1	424081	5633	-0.05629	1.2614e-06	COVID-19 Hospitalized	CODING_TRANSCRIPT_INTRON_VARIANT	EUR
157	Pancreatic cancer	neoplasms	rs467843	TRAPPC13	5	64945715	A	G	G	1.01321	0.0393471	0.938009	1.09444	0.738749	0.979831	1	443633	1610	-0.089724	1.7259e-06	COVID-19 Critically ill	CODING_TRANSCRIPT_INTRON_VARIANT	EUR
480.3	Pneumonia due to fungus (mycoses)	respiratory	rs9367106	LOC100505711	6	41483390	G	C	C	0.943515	0.174343	0.67042	1.32785	0.738757	0.979831	1	441836	1118	0.20225	3.4038e-11	COVID-19 Hospitalized	INTERGENIC_VARIANT	EUR
290	Delirium dementia and amnestic and other cognitive disorders	mental disorders	rs12809318	FBRSL1	12	133140840	T	C	C	1.00303	0.00906169	0.98537	1.021	0.738758	0.979831	1	399018	29309	-0.062781	9.5289e-09	COVID-19 Hospitalized	CODING_TRANSCRIPT_INTRON_VARIANT	EUR
295.1	Schizophrenia	mental disorders	rs8052423	SLC22A31	16	89269178	G	T	T	0.992632	0.0221739	0.950417	1.03672	0.738764	0.979831	1	433330	9001	0.13037	1.0019e-06	COVID-19 Critically ill	UPSTREAM_GENE_VARIANT	EUR
687	Symptoms affecting skin	dermatologic	rs1453205	LOC101928196	2	19901073	C	T	T	1.00446	0.013338	0.97854	1.03106	0.738769	0.979831	1	400228	12362	0.096992	3.6368e-06	COVID-19 Critically ill	INTERGENIC_VARIANT	EUR
530.11	GERD	digestive	rs11234800	ME3	11	86479407	G	C	C	0.99784	0.00648406	0.985239	1.0106	0.738786	0.979831	1	241626	166254	-0.077173	3.0702e-06	COVID-19 Hospitalized	INTERGENIC_VARIANT	EUR
443	Peripheral vascular disease	circulatory system	rs5023077	FBRSL1	12	133141973	T	C	C	1.00262	0.00783732	0.987333	1.01814	0.738787	0.979831	1	382898	39404	-0.090901	1.5172e-06	COVID-19 Critically ill	CODING_TRANSCRIPT_INTRON_VARIANT	EUR
792	Abnormal Papanicolaou smear of cervix and cervical HPV	genitourinary	rs11234800	ME3	11	86479407	G	C	C	0.988094	0.0359194	0.920924	1.06016	0.738799	0.979831	1	439847	3777	-0.077173	3.0702e-06	COVID-19 Hospitalized	INTERGENIC_VARIANT	EUR
701.2	Scar conditions and fibrosis of skin	dermatologic	rs7960611	CLEC1A	12	10230416	G	A	A	0.989873	0.0305271	0.932384	1.05091	0.738802	0.979831	1	424502	6285	-0.1584	3.3086e-07	COVID-19 Critically ill	CODING_TRANSCRIPT_INTRON_VARIANT	EUR
727.5	Rupture of synovium	musculoskeletal	rs2284028	NCF4	22	37265172	A	C	C	1.06496	0.188753	0.735642	1.5417	0.738802	0.979831	1	439952	1827	0.31271	4.1737e-06	COVID-19 Critically ill	CODING_TRANSCRIPT_INTRON_VARIANT	EUR
418.1	Precordial pain	circulatory system	rs9577395	ATP11A	13	113534984	C	G	G	1.01234	0.0367735	0.94194	1.08799	0.738825	0.979831	1	435565	2287	0.064829	8.6068e-07	COVID-19 Hospitalized,COVID-19 Critically ill	CODING_TRANSCRIPT_INTRON_VARIANT	EUR
759	Other and unspecified congenital anomalies	congenital anomalies	rs5023077	FBRSL1	12	133141973	T	C	C	0.976784	0.0704564	0.850797	1.12143	0.738832	0.979831	1	444429	431	-0.090901	1.5172e-06	COVID-19 Critically ill	CODING_TRANSCRIPT_INTRON_VARIANT	EUR
586.4	Stricture/obstruction of ureter	genitourinary	rs7579014	BCL11A	2	60707894	G	A	A	1.01033	0.0308361	0.95108	1.07328	0.738841	0.979831	1	438850	2523	-0.05629	1.2614e-06	COVID-19 Hospitalized	CODING_TRANSCRIPT_INTRON_VARIANT	EUR
388	Other disorders of ear	sense organs	rs62200027	CASC20	20	6469515	G	A	A	1.01049	0.0312984	0.950365	1.07442	0.738846	0.979831	1	434844	2509	-0.053006	3.3456e-06	COVID-19 Hospitalized,COVID-19 Critically ill	NON_CODING_TRANSCRIPT_INTRON_VARIANT	EUR
250.1	Type 1 diabetes	endocrine/metabolic	rs34488998	NKAIN3	8	63408372	G	A	A	1.01025	0.0306023	0.951441	1.0727	0.738847	0.979831	1	414851	16403	0.1355	3.4644e-06	COVID-19 Hospitalized	CODING_TRANSCRIPT_INTRON_VARIANT	EUR
300.9	Posttraumatic stress disorder	mental disorders	rs62200027	CASC20	20	6469515	G	A	A	1.00195	0.00585224	0.990526	1.01351	0.738854	0.979831	1	331426	98822	-0.053006	3.3456e-06	COVID-19 Hospitalized,COVID-19 Critically ill	NON_CODING_TRANSCRIPT_INTRON_VARIANT	EUR
429	Ill-defined descriptions and complications of heart disease	circulatory system	rs147812915	KAT7	17	47858295	C	T	T	0.9874	0.0380374	0.916464	1.06383	0.738857	0.979831	1	404729	12631	0.23438	1.0943e-07	COVID-19 Critically ill	INTERGENIC_VARIANT	EUR
550.6	Incisional hernia	digestive	rs11085727	TYK2	19	10466123	C	T	T	0.992693	0.0219993	0.9508	1.03643	0.738867	0.979831	1	437961	5155	0.17253	2.3333e-18	COVID-19 Critically ill,COVID-19 Hospitalized	CODING_TRANSCRIPT_INTRON_VARIANT	EUR
259	Other endocrine disorders	endocrine/metabolic	rs11702230	LOC101928126	21	35377591	C	T	T	1.02118	0.0628841	0.902768	1.15513	0.738882	0.979831	1	441345	1267	0.099731	3.223e-09	COVID-19 Hospitalized	INTERGENIC_VARIANT	EUR
728.1	Muscular calcification and ossification	musculoskeletal	rs8080583	KANSL1	17	44162597	C	A	A	1.03453	0.101855	0.847315	1.26312	0.7389	0.979831	1	444973	272	-0.12662	2.0785e-08	COVID-19 Critically ill	CODING_TRANSCRIPT_INTRON_VARIANT	EUR
514	Abnormal findings examination of lungs	respiratory	rs111837807	CCHCR1	6	31121232	T	C	C	0.995034	0.0149363	0.966327	1.02459	0.738904	0.979831	1	382006	32503	0.20363	2.152e-11	COVID-19 Critically ill,COVID-19 Hospitalized	CODING_TRANSCRIPT_INTRON_VARIANT	EUR
454.11	Varicose veins of lower extremity, symptomtic	circulatory system	rs1453205	LOC101928196	2	19901073	C	T	T	0.994915	0.0152962	0.96553	1.02519	0.73892	0.979831	1	428463	9315	0.096992	3.6368e-06	COVID-19 Critically ill	INTERGENIC_VARIANT	EUR
368.1	Amblyopia	sense organs	rs10129899	LINC00637	14	104330432	C	A	A	1.00649	0.0194023	0.968932	1.0455	0.73892	0.979831	1	436041	6052	-0.057002	2.1916e-06	COVID-19 Hospitalized	INTERGENIC_VARIANT	EUR
452.2	Deep vein thrombosis [DVT]	circulatory system	rs9367106	LOC100505711	6	41483390	G	C	C	1.01665	0.0495505	0.92256	1.12034	0.738921	0.979831	1	425877	13567	0.20225	3.4038e-11	COVID-19 Hospitalized	INTERGENIC_VARIANT	EUR
362.27	Drusen (degenerative) of retina	sense organs	rs9896243	NSF	17	44826056	C	G	G	1.00667	0.0199412	0.968082	1.04679	0.738925	0.979831	1	426446	7850	-0.13155	3.2234e-08	COVID-19 Critically ill	CODING_TRANSCRIPT_INTRON_VARIANT	EUR
577.2	Chronic pancreatitis	digestive	rs34488998	NKAIN3	8	63408372	G	A	A	0.975312	0.0750077	0.84197	1.12977	0.738927	0.979831	1	441083	2728	0.1355	3.4644e-06	COVID-19 Hospitalized	CODING_TRANSCRIPT_INTRON_VARIANT	EUR
366.1	Nonsenile Cataract	sense organs	rs11702230	LOC101928126	21	35377591	C	T	T	0.988542	0.0345797	0.923764	1.05786	0.738935	0.979831	1	434346	4348	0.099731	3.223e-09	COVID-19 Hospitalized	INTERGENIC_VARIANT	EUR
530.2	Esophageal bleeding (varices/hemorrhage)	digestive	rs622568	SEC61G	7	54647894	A	C	C	0.990084	0.0299039	0.933722	1.04985	0.738936	0.979831	1	437091	4199	0.11965	2.6006e-06	COVID-19 Critically ill	INTERGENIC_VARIANT	EUR
715	Other inflammatory spondylopathies	musculoskeletal	rs7605877	FOXI3	2	88559025	T	C	C	0.990987	0.0271668	0.939601	1.04518	0.738939	0.979831	1	432038	7103	-0.071053	3.3369e-06	COVID-19 Hospitalized	INTERGENIC_VARIANT	EUR
374.3	Ptosis of eyelid	sense organs	rs495828	ABO	9	136154867	G	T	T	0.994429	0.0167623	0.96229	1.02764	0.738942	0.979831	1	428131	10817	-0.13432	6.5649e-10	COVID-19 Critically ill	UPSTREAM_GENE_VARIANT	EUR
627	Menopausal and postmenopausal disorders	genitourinary	rs72711165	TMEM65	8	125336564	T	C	C	1.03158	0.0933041	0.859178	1.23858	0.738943	0.979831	1	431131	10579	0.18279	6.0907e-07	COVID-19 Hospitalized	CODING_TRANSCRIPT_INTRON_VARIANT	EUR
367.4	NA	NA	rs13179014	SPEF2	5	35693227	A	C	C	1.00178	0.00533174	0.991364	1.0123	0.738968	0.979831	1	184147	199367	-0.061249	6.1057e-07	COVID-19 Hospitalized	CODING_TRANSCRIPT_INTRON_VARIANT	EUR
550.6	Incisional hernia	digestive	rs11234800	ME3	11	86479407	G	C	C	0.990609	0.0283163	0.937129	1.04714	0.738984	0.979831	1	437961	5155	-0.077173	3.0702e-06	COVID-19 Hospitalized	INTERGENIC_VARIANT	EUR
535.9	Gastritis and duodenitis, NOS	digestive	rs77534576	DLX4	17	47940666	C	T	T	1.0198	0.0588409	0.908718	1.14446	0.738992	0.979831	1	416495	8402	0.20794	1.7585e-10	COVID-19 Hospitalized	INTERGENIC_VARIANT	EUR
276.11	Hyperosmolality and/or hypernatremia	endocrine/metabolic	rs9577395	ATP11A	13	113534984	C	G	G	1.01591	0.0473895	0.925805	1.1148	0.738995	0.979831	1	440920	1356	0.064829	8.6068e-07	COVID-19 Hospitalized,COVID-19 Critically ill	CODING_TRANSCRIPT_INTRON_VARIANT	EUR
041.4	E. coli	infectious diseases	rs1250993	LOC101929525	10	81399565	C	G	G	1.01175	0.035059	0.944562	1.08372	0.739	0.979831	1	437817	2213	0.12403	5.3767e-08	COVID-19 Critically ill	INTERGENIC_VARIANT	EUR
735.3	Hallux valgus (Bunion)	musculoskeletal	rs12259804	PLEKHS1	10	115573378	T	C	C	1.00983	0.0293737	0.953339	1.06968	0.739004	0.979831	1	419202	15738	-0.27547	4.8674e-08	COVID-19 Critically ill	INTERGENIC_VARIANT	EUR
747.11	Cardiac shunt/ heart septal defect	congenital anomalies	rs622568	SEC61G	7	54647894	A	C	C	0.981087	0.0573173	0.876837	1.09773	0.739035	0.979831	1	443577	1135	0.11965	2.6006e-06	COVID-19 Critically ill	INTERGENIC_VARIANT	EUR
155	Cancer of liver and intrahepatic bile duct	neoplasms	rs61667602	CRHR1	17	43785349	T	C	C	1.01042	0.031109	0.95065	1.07394	0.739036	0.979831	1	441767	2984	-0.093554	9.1279e-12	COVID-19 Hospitalized	FIVE_PRIME_UTR_INTRON_VARIANT	EUR
428.1	Congestive heart failure (CHF) NOS	circulatory system	rs7960611	CLEC1A	12	10230416	G	A	A	0.995651	0.0130835	0.970444	1.02151	0.739057	0.979831	1	388835	38759	-0.1584	3.3086e-07	COVID-19 Critically ill	CODING_TRANSCRIPT_INTRON_VARIANT	EUR
514	Abnormal findings examination of lungs	respiratory	rs11085727	TYK2	19	10466123	C	T	T	0.996969	0.00911605	0.979314	1.01494	0.73911	0.979831	1	382006	32503	0.17253	2.3333e-18	COVID-19 Critically ill,COVID-19 Hospitalized	CODING_TRANSCRIPT_INTRON_VARIANT	EUR
348.4	Cerebral cysts	neurological	rs12660421	FOXP4-AS1	6	41488378	G	A	A	0.899167	0.319162	0.481026	1.68078	0.73912	0.979831	1	444984	347	0.35506	1.1424e-09	COVID-19 Critically ill	DOWNSTREAM_GENE_VARIANT	EUR
175	Acquired absence of breast	neoplasms	rs9268576	HLA-DRA	6	32395641	T	C	C	0.948147	0.159893	0.693067	1.29711	0.739128	0.979831	1	445255	404	0.095134	9.9752e-07	COVID-19 Hospitalized	INTERGENIC_VARIANT	EUR
592.12	Chronic cystitis	genitourinary	rs8052423	SLC22A31	16	89269178	G	T	T	1.02462	0.0730392	0.887957	1.18232	0.739131	0.979831	1	443146	789	0.13037	1.0019e-06	COVID-19 Critically ill	UPSTREAM_GENE_VARIANT	EUR
452.1	Iatrogenic pulmonary embolism and infarction	circulatory system	rs77534576	DLX4	17	47940666	C	T	T	1.101	0.288931	0.624953	1.93965	0.739132	0.979831	1	445195	318	0.20794	1.7585e-10	COVID-19 Hospitalized	INTERGENIC_VARIANT	EUR
389.5	Disorders of acoustic nerve	sense organs	rs5023077	FBRSL1	12	133141973	T	C	C	1.0167	0.0497319	0.922274	1.12079	0.739142	0.979831	1	442831	868	-0.090901	1.5172e-06	COVID-19 Critically ill	CODING_TRANSCRIPT_INTRON_VARIANT	EUR
870.8	Open wound of genital organs	injuries & poisonings	rs6869036	MGAT1	5	180223327	C	T	T	0.898521	0.321356	0.478619	1.68681	0.739149	0.979831	1	445011	254	0.25536	1.7578e-06	COVID-19 Critically ill	FIVE_PRIME_UTR_INTRON_VARIANT	EUR
433	Cerebrovascular disease	circulatory system	rs1250993	LOC101929525	10	81399565	C	G	G	0.997609	0.00718982	0.983649	1.01177	0.739149	0.979831	1	351419	65368	0.12403	5.3767e-08	COVID-19 Critically ill	INTERGENIC_VARIANT	EUR
736.2	Acquired deformities of finger	musculoskeletal	rs62200027	CASC20	20	6469515	G	A	A	0.986841	0.0397815	0.91282	1.06687	0.73916	0.979831	1	442527	1532	-0.053006	3.3456e-06	COVID-19 Hospitalized,COVID-19 Critically ill	NON_CODING_TRANSCRIPT_INTRON_VARIANT	EUR
272.13	Mixed hyperlipidemia	endocrine/metabolic	rs9497053	UTRN	6	145026256	G	A	A	0.997615	0.0071723	0.983689	1.01174	0.739177	0.979831	1	318693	90221	-0.064841	1.0064e-06	COVID-19 Hospitalized	CODING_TRANSCRIPT_INTRON_VARIANT	EUR
155	Cancer of liver and intrahepatic bile duct	neoplasms	rs147812915	KAT7	17	47858295	C	T	T	0.974439	0.0777742	0.836668	1.1349	0.739186	0.979831	1	441767	2984	0.23438	1.0943e-07	COVID-19 Critically ill	INTERGENIC_VARIANT	EUR
1012	NA	NA	rs2284028	NCF4	22	37265172	A	C	C	1.09357	0.268684	0.645868	1.85162	0.739192	0.979831	1	442839	824	0.31271	4.1737e-06	COVID-19 Critically ill	CODING_TRANSCRIPT_INTRON_VARIANT	EUR
853	Complication of colostomy or enterostomy	injuries & poisonings	rs622568	SEC61G	7	54647894	A	C	C	1.02478	0.0735197	0.887257	1.18361	0.739208	0.979831	1	444594	670	0.11965	2.6006e-06	COVID-19 Critically ill	INTERGENIC_VARIANT	EUR
362.31	Separation of retinal layers	sense organs	rs1405655	NR1H2	19	50882619	T	C	C	1.01293	0.0385893	0.939143	1.09251	0.739209	0.979831	1	442441	1643	0.075181	1.1208e-11	COVID-19 Hospitalized,COVID-19 Critically ill	CODING_TRANSCRIPT_INTRON_VARIANT	EUR
1001	NA	NA	rs3746539	PTPRT	20	40702071	G	A	A	1.00575	0.0172315	0.972352	1.0403	0.739221	0.979831	1	422969	7573	0.05405	1.7723e-06	COVID-19 Hospitalized	THREE_PRIME_UTR_EXON_VARIANT	EUR
528.4	Cysts of oral soft tissues	digestive	rs12660421	FOXP4-AS1	6	41488378	G	A	A	1.1294	0.365564	0.551671	2.31216	0.739223	0.979831	1	444643	213	0.35506	1.1424e-09	COVID-19 Critically ill	DOWNSTREAM_GENE_VARIANT	EUR
611.11	Mammographic microcalcification	genitourinary	rs7089827	TFAM	10	60157611	C	T	T	0.96266	0.114319	0.769422	1.20443	0.739224	0.979831	1	444610	536	-0.14471	2.0338e-06	COVID-19 Critically ill	THREE_PRIME_UTR_EXON_VARIANT	EUR
752.2	Other specified congenital anomalies of nervous system	congenital anomalies	rs13050728	IFNAR2	21	34615210	T	C	C	0.972068	0.0851058	0.822725	1.14852	0.739233	0.979831	1	444975	324	-0.10657	4.0686e-21	COVID-19 Hospitalized,COVID-19 Critically ill	CODING_TRANSCRIPT_INTRON_VARIANT	EUR
259.3	Delay in sexual development and puberty NEC	endocrine/metabolic	rs732990	CIB4	2	26842146	C	G	G	1.01333	0.0397949	0.937301	1.09553	0.739242	0.979831	1	444032	1334	0.056389	5.6358e-07	COVID-19 Hospitalized	CODING_TRANSCRIPT_INTRON_VARIANT	EUR
564.1	Irritable Bowel Syndrome	digestive	rs111837807	CCHCR1	6	31121232	T	C	C	1.0075	0.0224576	0.964118	1.05284	0.739255	0.979831	1	423464	13755	0.20363	2.152e-11	COVID-19 Critically ill,COVID-19 Hospitalized	CODING_TRANSCRIPT_INTRON_VARIANT	EUR
1011	NA	NA	rs78313563	ESS2	22	19136365	G	A	A	0.974161	0.0786584	0.834981	1.13654	0.739271	0.979831	1	418612	9800	0.40873	6.5914e-07	COVID-19 Critically ill	UPSTREAM_GENE_VARIANT	EUR
590	Pyelonephritis	genitourinary	rs8052423	SLC22A31	16	89269178	G	T	T	1.01304	0.0389145	0.938643	1.09332	0.739274	0.979831	1	439135	2822	0.13037	1.0019e-06	COVID-19 Critically ill	UPSTREAM_GENE_VARIANT	EUR
270.34	Alpha-1-antitrypsin deficiency	endocrine/metabolic	rs117169628	SLC22A31	16	89262657	G	A	A	1.04806	0.141054	0.794916	1.38182	0.73929	0.979831	1	445687	217	0.081201	5.77e-07	COVID-19 Hospitalized	SYNONYMOUS_VARIANT	EUR
430.1	Subarachnoid hemorrhage	circulatory system	rs111837807	CCHCR1	6	31121232	T	C	C	0.967319	0.0998461	0.79539	1.17641	0.739297	0.979831	1	444607	684	0.20363	2.152e-11	COVID-19 Critically ill,COVID-19 Hospitalized	CODING_TRANSCRIPT_INTRON_VARIANT	EUR
695.22	Pemphigus and pemphigoid	dermatologic	rs72711165	TMEM65	8	125336564	T	C	C	0.897232	0.325874	0.473718	1.69938	0.739309	0.979831	1	445237	456	0.18279	6.0907e-07	COVID-19 Hospitalized	CODING_TRANSCRIPT_INTRON_VARIANT	EUR
427.12	Paroxysmal ventricular tachycardia	circulatory system	rs1405655	NR1H2	19	50882619	T	C	C	0.993821	0.0186252	0.958196	1.03077	0.73931	0.979831	1	432008	7228	0.075181	1.1208e-11	COVID-19 Hospitalized,COVID-19 Critically ill	CODING_TRANSCRIPT_INTRON_VARIANT	EUR
601.3	Orchitis and epididymitis	genitourinary	rs1453205	LOC101928196	2	19901073	C	T	T	1.00646	0.0193402	0.96902	1.04534	0.739311	0.979831	1	432655	5778	0.096992	3.6368e-06	COVID-19 Critically ill	INTERGENIC_VARIANT	EUR
130.1	Lyme disease	infectious diseases	rs732990	CIB4	2	26842146	C	G	G	0.98525	0.0446579	0.90268	1.07537	0.739324	0.979831	1	443032	1060	0.056389	5.6358e-07	COVID-19 Hospitalized	CODING_TRANSCRIPT_INTRON_VARIANT	EUR
195	Cancer, suspected or other	neoplasms	rs6869036	MGAT1	5	180223327	C	T	T	1.01558	0.0464718	0.927169	1.11243	0.739328	0.979831	1	421470	11340	0.25536	1.7578e-06	COVID-19 Critically ill	FIVE_PRIME_UTR_INTRON_VARIANT	EUR
260.7	Polyphagia	endocrine/metabolic	rs721917	SFTPD	10	81706324	A	G	G	0.969275	0.0937878	0.806519	1.16487	0.739328	0.979831	1	445320	235	0.055247	2.0819e-07	COVID-19 Hospitalized	SYNONYMOUS_VARIANT	EUR
758	Chromosomal anomalies and genetic disorders	congenital anomalies	rs11234800	ME3	11	86479407	G	C	C	0.962495	0.114887	0.768433	1.20557	0.739341	0.979831	1	445287	316	-0.077173	3.0702e-06	COVID-19 Hospitalized	INTERGENIC_VARIANT	EUR
729.3	Panniculitis	musculoskeletal	rs915823	TMPRSS2	21	42851454	A	C	C	0.967326	0.0998442	0.795399	1.17641	0.739346	0.979831	1	444829	346	-0.066039	1.6687e-06	COVID-19 Hospitalized	CODING_TRANSCRIPT_INTRON_VARIANT	EUR
727.6	Rupture of tendon, nontraumatic	musculoskeletal	rs7560588	BCL11A	2	60727416	G	A	A	0.99495	0.0152156	0.965717	1.02507	0.739348	0.979831	1	423395	13049	-0.12371	2.3396e-07	COVID-19 Critically ill	CODING_TRANSCRIPT_INTRON_VARIANT	EUR
285.2	Anemia of chronic disease	hematopoietic	rs111783124	LOC101928126	21	35362848	G	A	A	1.0062	0.0185829	0.970213	1.04353	0.739358	0.979831	1	420590	13654	0.13532	2.1558e-07	COVID-19 Critically ill	INTERGENIC_VARIANT	EUR
702.1	Actinic keratosis	dermatologic	rs72655853	SBSPON	8	73985608	A	G	G	0.995967	0.0121471	0.972535	1.01996	0.739378	0.979831	1	316288	91436	0.22523	8.3915e-07	COVID-19 Critically ill	CODING_TRANSCRIPT_INTRON_VARIANT	EUR
550.5	Ventral hernia	digestive	rs7605877	FOXI3	2	88559025	T	C	C	0.991913	0.0244073	0.94558	1.04052	0.73938	0.979831	1	429188	8817	-0.071053	3.3369e-06	COVID-19 Hospitalized	INTERGENIC_VARIANT	EUR
229	Benign neoplasm of unspecified sites	neoplasms	rs13179014	SPEF2	5	35693227	A	C	C	1.01925	0.057309	0.910958	1.14041	0.73938	0.979831	1	440740	725	-0.061249	6.1057e-07	COVID-19 Hospitalized	CODING_TRANSCRIPT_INTRON_VARIANT	EUR
535.8	Other specified gastritis	digestive	rs1250993	LOC101929525	10	81399565	C	G	G	1.01071	0.0320089	0.949245	1.07614	0.739385	0.979831	1	432439	2665	0.12403	5.3767e-08	COVID-19 Critically ill	INTERGENIC_VARIANT	EUR
686.2	Impetigo	dermatologic	rs467843	TRAPPC13	5	64945715	A	G	G	0.980657	0.0587193	0.874048	1.10027	0.7394	0.979831	1	441946	714	-0.089724	1.7259e-06	COVID-19 Critically ill	CODING_TRANSCRIPT_INTRON_VARIANT	EUR
189.12	Malignant neoplasm of renal pelvis	neoplasms	rs55654108	PDCL3P4	3	101425703	A	G	G	1.01563	0.046633	0.92692	1.11283	0.739416	0.979831	1	443860	1062	-0.05662	1.0636e-06	COVID-19 Hospitalized	INTERGENIC_VARIANT	EUR
691	Congenital anomalies of skin	dermatologic	rs7605877	FOXI3	2	88559025	T	C	C	0.982752	0.0523071	0.886993	1.08885	0.739424	0.979831	1	440098	1896	-0.071053	3.3369e-06	COVID-19 Hospitalized	INTERGENIC_VARIANT	EUR
522.5	Periapical abscess	digestive	rs111783124	LOC101928126	21	35362848	G	A	A	1.00985	0.029465	0.953181	1.06988	0.739428	0.979831	1	427566	5280	0.13532	2.1558e-07	COVID-19 Critically ill	INTERGENIC_VARIANT	EUR
157	Pancreatic cancer	neoplasms	rs67959919	LZTFL1	3	45871908	G	A	A	0.977673	0.0678884	0.855868	1.11681	0.739432	0.979831	1	443633	1610	0.59355	1.6043e-80	COVID-19 Critically ill	CODING_TRANSCRIPT_INTRON_VARIANT	EUR
564.1	Irritable Bowel Syndrome	digestive	rs10774679	OAS3	12	113374748	C	T	T	0.995619	0.0132018	0.970187	1.02172	0.739433	0.979831	1	423464	13755	0.075824	4.6954e-12	COVID-19 Hospitalized	UPSTREAM_GENE_VARIANT	EUR
425	Cardiomyopathy	circulatory system	rs467843	TRAPPC13	5	64945715	A	G	G	0.996118	0.0116957	0.973543	1.01922	0.739439	0.979831	1	415481	19052	-0.089724	1.7259e-06	COVID-19 Critically ill	CODING_TRANSCRIPT_INTRON_VARIANT	EUR
301.2	Antisocial/borderline personality disorder	mental disorders	rs10086829	COL14A1	8	121149129	G	A	A	1.00732	0.0219246	0.964949	1.05155	0.739466	0.979831	1	435501	6807	-0.097352	3.8599e-06	COVID-19 Critically ill	FIVE_PRIME_UTR_INTRON_VARIANT	EUR
427.42	Cardiac arrest	circulatory system	rs7960611	CLEC1A	12	10230416	G	A	A	0.980886	0.0580351	0.875425	1.09905	0.739479	0.979831	1	441598	1715	-0.1584	3.3086e-07	COVID-19 Critically ill	CODING_TRANSCRIPT_INTRON_VARIANT	EUR
972	Poisoning by agents primarily affecting the cardiovascular system	injuries & poisonings	rs7605877	FOXI3	2	88559025	T	C	C	0.977417	0.0686905	0.8543	1.11828	0.739481	0.979831	1	440028	1107	-0.071053	3.3369e-06	COVID-19 Hospitalized	INTERGENIC_VARIANT	EUR
381.9	Otorrhea	sense organs	rs622568	SEC61G	7	54647894	A	C	C	0.979225	0.0631327	0.865255	1.10821	0.739488	0.979831	1	442806	936	0.11965	2.6006e-06	COVID-19 Critically ill	INTERGENIC_VARIANT	EUR
586.2	Cyst of kidney, acquired	genitourinary	rs10086829	COL14A1	8	121149129	G	A	A	0.993782	0.0187571	0.957911	1.031	0.73949	0.979831	1	423230	9035	-0.097352	3.8599e-06	COVID-19 Critically ill	FIVE_PRIME_UTR_INTRON_VARIANT	EUR
556	Ulceration of the lower GI tract	digestive	rs11085727	TYK2	19	10466123	C	T	T	0.986394	0.0411987	0.909876	1.06935	0.739494	0.979831	1	440180	1462	0.17253	2.3333e-18	COVID-19 Critically ill,COVID-19 Hospitalized	CODING_TRANSCRIPT_INTRON_VARIANT	EUR
418	Nonspecific chest pain	circulatory system	rs147812915	KAT7	17	47858295	C	T	T	1.00487	0.0146101	0.976503	1.03406	0.739498	0.979831	1	266566	122414	0.23438	1.0943e-07	COVID-19 Critically ill	INTERGENIC_VARIANT	EUR
972	Poisoning by agents primarily affecting the cardiovascular system	injuries & poisonings	rs9497053	UTRN	6	145026256	G	A	A	1.01891	0.0563332	0.912397	1.13785	0.739513	0.979831	1	440028	1107	-0.064841	1.0064e-06	COVID-19 Hospitalized	CODING_TRANSCRIPT_INTRON_VARIANT	EUR
742.2	Pathological, developmental or recurrent dislocation	musculoskeletal	rs9896243	NSF	17	44826056	C	G	G	0.982298	0.0537182	0.884134	1.09136	0.739523	0.979831	1	442995	1081	-0.13155	3.2234e-08	COVID-19 Critically ill	CODING_TRANSCRIPT_INTRON_VARIANT	EUR
070.3	Viral hepatitis C	infectious diseases	rs72655853	SBSPON	8	73985608	A	G	G	0.992373	0.0230277	0.948579	1.03819	0.739527	0.979831	1	423756	18968	0.22523	8.3915e-07	COVID-19 Critically ill	CODING_TRANSCRIPT_INTRON_VARIANT	EUR
789	Nausea and vomiting	symptoms	rs915823	TMPRSS2	21	42851454	A	C	C	0.996193	0.0114723	0.974043	1.01885	0.739537	0.979831	1	381442	27997	-0.066039	1.6687e-06	COVID-19 Hospitalized	CODING_TRANSCRIPT_INTRON_VARIANT	EUR
696.4	Psoriasis	dermatologic	rs10774679	OAS3	12	113374748	C	T	T	0.99593	0.0122673	0.97227	1.02017	0.739538	0.979831	1	424019	15547	0.075824	4.6954e-12	COVID-19 Hospitalized	UPSTREAM_GENE_VARIANT	EUR
360	Disorders of the globe	sense organs	rs1405655	NR1H2	19	50882619	T	C	C	1.01482	0.044237	0.930534	1.10673	0.739548	0.979831	1	442238	1249	0.075181	1.1208e-11	COVID-19 Hospitalized,COVID-19 Critically ill	CODING_TRANSCRIPT_INTRON_VARIANT	EUR
333.4	Torsion dystonia	neurological	rs117169628	SLC22A31	16	89262657	G	A	A	0.985074	0.0452355	0.901497	1.0764	0.739549	0.979831	1	441565	2170	0.081201	5.77e-07	COVID-19 Hospitalized	SYNONYMOUS_VARIANT	EUR
275.11	Hereditary hemochromatosis	hematopoietic	rs35154152	THBS3	1	155172725	T	C	C	0.977437	0.0686452	0.854394	1.1182	0.73955	0.979831	1	444591	1113	-0.20528	2.3574e-11	COVID-19 Critically ill	SYNONYMOUS_VARIANT	EUR
721.2	Spondylosis with myelopathy	musculoskeletal	rs67959919	LZTFL1	3	45871908	G	A	A	1.01201	0.0359147	0.943224	1.08582	0.739553	0.979831	1	434420	5677	0.59355	1.6043e-80	COVID-19 Critically ill	CODING_TRANSCRIPT_INTRON_VARIANT	EUR
994.1	Systemic inflammatory response syndrome (SIRS)	injuries & poisonings	rs2924480	ELF5	11	34529831	T	C	C	1.01655	0.0493811	0.922776	1.11986	0.739557	0.979831	1	441416	1062	-0.11648	2.817e-07	COVID-19 Critically ill	CODING_TRANSCRIPT_INTRON_VARIANT	EUR
292.2	Mild cognitive impairment	mental disorders	rs78313563	ESS2	22	19136365	G	A	A	1.02074	0.0617493	0.904385	1.15206	0.739571	0.979831	1	418860	15590	0.40873	6.5914e-07	COVID-19 Critically ill	UPSTREAM_GENE_VARIANT	EUR
053	Herpes zoster	infectious diseases	rs12259804	PLEKHS1	10	115573378	T	C	C	0.988387	0.0351439	0.922598	1.05887	0.739605	0.979831	1	417805	10953	-0.27547	4.8674e-08	COVID-19 Critically ill	INTERGENIC_VARIANT	EUR
278	Overweight, obesity and other hyperalimentation	endocrine/metabolic	rs9497053	UTRN	6	145026256	G	A	A	0.997993	0.00604385	0.986241	1.00989	0.739611	0.979831	1	221194	186855	-0.064841	1.0064e-06	COVID-19 Hospitalized	CODING_TRANSCRIPT_INTRON_VARIANT	EUR
733.6	Costochondritis	musculoskeletal	rs9367106	LOC100505711	6	41483390	G	C	C	0.925102	0.234244	0.584522	1.46413	0.739625	0.979831	1	442148	604	0.20225	3.4038e-11	COVID-19 Hospitalized	INTERGENIC_VARIANT	EUR
736.2	Acquired deformities of finger	musculoskeletal	rs76423999	SLC12A7	5	1098067	T	A	A	1.02688	0.0798395	0.878137	1.20083	0.739669	0.979831	1	442527	1532	0.18412	3.8813e-07	COVID-19 Critically ill	CODING_TRANSCRIPT_INTRON_VARIANT	EUR
290.16	Vascular dementia	mental disorders	rs72711165	TMEM65	8	125336564	T	C	C	1.03685	0.108894	0.837574	1.28353	0.739682	0.979831	1	439303	3821	0.18279	6.0907e-07	COVID-19 Hospitalized	CODING_TRANSCRIPT_INTRON_VARIANT	EUR
722.7	Intervertebral disc disorder with myelopathy	musculoskeletal	rs77534576	DLX4	17	47940666	C	T	T	1.02897	0.0859554	0.869437	1.21778	0.739687	0.979831	1	437148	3867	0.20794	1.7585e-10	COVID-19 Hospitalized	INTERGENIC_VARIANT	EUR
612.1	Galactorrhea	genitourinary	rs505922	ABO	9	136149229	T	C	C	0.966752	0.101765	0.791941	1.18015	0.739689	0.979831	1	445416	222	-0.099884	2.0889e-20	COVID-19 Hospitalized	CODING_TRANSCRIPT_INTRON_VARIANT	EUR
785	Abdominal pain	symptoms	rs495828	ABO	9	136154867	G	T	T	1.00224	0.00673027	0.989105	1.01555	0.739691	0.979831	1	302682	85581	-0.13432	6.5649e-10	COVID-19 Critically ill	UPSTREAM_GENE_VARIANT	EUR
256.4	Polycystic ovaries	endocrine/metabolic	rs581342	LMNA	1	156095466	T	C	C	0.96206	0.116415	0.76579	1.20863	0.739701	0.979831	1	445084	636	0.090245	2.6355e-07	COVID-19 Hospitalized	CODING_TRANSCRIPT_INTRON_VARIANT	EUR
430.3	Subdural hemorrhage	circulatory system	rs76073397	MIR548H2	16	11386452	T	C	C	0.97876	0.0646181	0.862329	1.11091	0.739702	0.979831	1	443289	1674	0.14454	9.6663e-07	COVID-19 Critically ill,COVID-19 Hospitalized	INTERGENIC_VARIANT	EUR
612	Breast conditions, congenital or relating to hormones	genitourinary	rs60869999	MYO1C	17	1390948	A	T	T	1.0083	0.0248886	0.960297	1.05871	0.739722	0.979831	1	436465	4644	0.059541	2.9039e-06	COVID-19 Hospitalized	CODING_TRANSCRIPT_INTRON_VARIANT	EUR
793	NA	NA	rs111783124	LOC101928126	21	35362848	G	A	A	1.0161	0.0480764	0.924728	1.1165	0.739723	0.979831	1	435256	1954	0.13532	2.1558e-07	COVID-19 Critically ill	INTERGENIC_VARIANT	EUR
529.1	Glossitis	digestive	rs495828	ABO	9	136154867	G	T	T	0.969929	0.0919058	0.810046	1.16137	0.739729	0.979831	1	444280	353	-0.13432	6.5649e-10	COVID-19 Critically ill	UPSTREAM_GENE_VARIANT	EUR
443.8	Other specified peripheral vascular diseases	circulatory system	rs622568	SEC61G	7	54647894	A	C	C	0.986817	0.039948	0.9125	1.06719	0.739742	0.979831	1	439423	2339	0.11965	2.6006e-06	COVID-19 Critically ill	INTERGENIC_VARIANT	EUR
365.11	Primary open angle glaucoma	sense organs	rs12660421	FOXP4-AS1	6	41488378	G	A	A	1.01433	0.042836	0.932648	1.10317	0.739743	0.979831	1	420689	18922	0.35506	1.1424e-09	COVID-19 Critically ill	DOWNSTREAM_GENE_VARIANT	EUR
165	Cancer within the respiratory system	neoplasms	rs12660421	FOXP4-AS1	6	41488378	G	A	A	0.982578	0.0529133	0.885782	1.08995	0.739767	0.979831	1	429516	12464	0.35506	1.1424e-09	COVID-19 Critically ill	DOWNSTREAM_GENE_VARIANT	EUR
360.2	Progressive myopia	sense organs	rs8080583	KANSL1	17	44162597	C	A	A	1.02283	0.0679448	0.895296	1.16852	0.739769	0.979831	1	443966	620	-0.12662	2.0785e-08	COVID-19 Critically ill	CODING_TRANSCRIPT_INTRON_VARIANT	EUR
260	Protein-calorie malnutrition	endocrine/metabolic	rs12660421	FOXP4-AS1	6	41488378	G	A	A	0.982323	0.0536951	0.884197	1.09134	0.739779	0.979831	1	420686	12114	0.35506	1.1424e-09	COVID-19 Critically ill	DOWNSTREAM_GENE_VARIANT	EUR
599.8	Other symptoms involving urinary system	genitourinary	rs7579014	BCL11A	2	60707894	G	A	A	0.99422	0.0174542	0.960783	1.02882	0.739807	0.979831	1	421469	7939	-0.05629	1.2614e-06	COVID-19 Hospitalized	CODING_TRANSCRIPT_INTRON_VARIANT	EUR
701.3	Circumscribed scleroderma	dermatologic	rs3746539	PTPRT	20	40702071	G	A	A	1.01952	0.0582027	0.909604	1.14271	0.739807	0.979831	1	444682	657	0.05405	1.7723e-06	COVID-19 Hospitalized	THREE_PRIME_UTR_EXON_VARIANT	EUR
427.4	Cardiac arrest and ventricular fibrillation	circulatory system	rs5023077	FBRSL1	12	133141973	T	C	C	1.00948	0.0284165	0.954796	1.0673	0.73981	0.979831	1	439549	2657	-0.090901	1.5172e-06	COVID-19 Critically ill	CODING_TRANSCRIPT_INTRON_VARIANT	EUR
242	Thyrotoxicosis with or without goiter	endocrine/metabolic	rs67959919	LZTFL1	3	45871908	G	A	A	1.01242	0.0371781	0.941274	1.08895	0.739818	0.979831	1	436453	5291	0.59355	1.6043e-80	COVID-19 Critically ill	CODING_TRANSCRIPT_INTRON_VARIANT	EUR
627.1	Postmenopausal bleeding	genitourinary	rs10774671	OAS1	12	113357193	G	A	A	0.986237	0.0417331	0.908778	1.0703	0.739827	0.979831	1	443746	1361	0.12569	3.6032e-11	COVID-19 Critically ill	SPLICE_ACCEPTOR_VARIANT	EUR
250.1	Type 1 diabetes	endocrine/metabolic	rs2277732	DPP9	19	4723670	C	A	A	0.99574	0.0128571	0.970961	1.02115	0.739831	0.979831	1	414851	16403	0.11697	6.1912e-22	COVID-19 Hospitalized,COVID-19 Critically ill	FIVE_PRIME_UTR_INTRON_VARIANT	EUR
401.3	Other hypertensive complications	circulatory system	rs111783124	LOC101928126	21	35362848	G	A	A	1.01078	0.0322829	0.948804	1.0768	0.739833	0.979831	1	433906	4380	0.13532	2.1558e-07	COVID-19 Critically ill	INTERGENIC_VARIANT	EUR
965	Poisoning by analgesics, antipyretics, and antirheumatics	injuries & poisonings	rs732990	CIB4	2	26842146	C	G	G	1.01617	0.0483084	0.924372	1.11709	0.739834	0.979831	1	442271	908	0.056389	5.6358e-07	COVID-19 Hospitalized	CODING_TRANSCRIPT_INTRON_VARIANT	EUR
605	Erectile dysfunction [ED]	genitourinary	rs495828	ABO	9	136154867	G	T	T	0.997905	0.00631466	0.985631	1.01033	0.739845	0.979831	1	306593	104921	-0.13432	6.5649e-10	COVID-19 Critically ill	UPSTREAM_GENE_VARIANT	EUR
573.9	Abnormal serum enzyme levels	digestive	rs7605877	FOXI3	2	88559025	T	C	C	1.01069	0.0320157	0.949216	1.07614	0.739848	0.979831	1	428173	4983	-0.071053	3.3369e-06	COVID-19 Hospitalized	INTERGENIC_VARIANT	EUR
388	Other disorders of ear	sense organs	rs111783124	LOC101928126	21	35362848	G	A	A	1.01397	0.04178	0.934247	1.1005	0.739853	0.979831	1	434844	2509	0.13532	2.1558e-07	COVID-19 Critically ill	INTERGENIC_VARIANT	EUR
458.9	Hypotension NOS	circulatory system	rs76423999	SLC12A7	5	1098067	T	A	A	1.00757	0.022721	0.963688	1.05346	0.739859	0.979831	1	398123	20562	0.18412	3.8813e-07	COVID-19 Critically ill	CODING_TRANSCRIPT_INTRON_VARIANT	EUR
245	Thyroiditis	endocrine/metabolic	rs117169628	SLC22A31	16	89262657	G	A	A	1.01674	0.0500008	0.921827	1.12143	0.739865	0.979831	1	442598	1742	0.081201	5.77e-07	COVID-19 Hospitalized	SYNONYMOUS_VARIANT	EUR
217	Vascular hamartomas and non-neoplastic nevi	neoplasms	rs10086829	COL14A1	8	121149129	G	A	A	0.994554	0.0164459	0.963008	1.02713	0.739871	0.979831	1	407153	11790	-0.097352	3.8599e-06	COVID-19 Critically ill	FIVE_PRIME_UTR_INTRON_VARIANT	EUR
1008	NA	NA	rs1405655	NR1H2	19	50882619	T	C	C	1.01073	0.0321376	0.949026	1.07644	0.739886	0.979831	1	438906	2383	0.075181	1.1208e-11	COVID-19 Hospitalized,COVID-19 Critically ill	CODING_TRANSCRIPT_INTRON_VARIANT	EUR
429.1	Heart transplant/surgery	circulatory system	rs2924480	ELF5	11	34529831	T	C	C	1.01095	0.032814	0.947981	1.07811	0.739897	0.979831	1	439053	2402	-0.11648	2.817e-07	COVID-19 Critically ill	CODING_TRANSCRIPT_INTRON_VARIANT	EUR
611.1	Abnormal mammogram	genitourinary	rs10774679	OAS3	12	113374748	C	T	T	1.00859	0.0257661	0.958921	1.06083	0.739897	0.979831	1	437496	4156	0.075824	4.6954e-12	COVID-19 Hospitalized	UPSTREAM_GENE_VARIANT	EUR
377.1	Optic atrophy	sense organs	rs505922	ABO	9	136149229	T	C	C	1.0074	0.0222139	0.964482	1.05223	0.739901	0.979831	1	436033	4608	-0.099884	2.0889e-20	COVID-19 Hospitalized	CODING_TRANSCRIPT_INTRON_VARIANT	EUR
771	Musculoskeletal symptoms referable to limbs	symptoms	rs9367106	LOC100505711	6	41483390	G	C	C	0.947401	0.16276	0.68864	1.30339	0.739903	0.979831	1	439352	1272	0.20225	3.4038e-11	COVID-19 Hospitalized	INTERGENIC_VARIANT	EUR
038.1	Gram negative septicemia	infectious diseases	rs61667602	CRHR1	17	43785349	T	C	C	1.01217	0.0364343	0.94241	1.08709	0.739903	0.979831	1	440194	2166	-0.093554	9.1279e-12	COVID-19 Hospitalized	FIVE_PRIME_UTR_INTRON_VARIANT	EUR
723.1	Torticollis	musculoskeletal	rs915823	TMPRSS2	21	42851454	A	C	C	1.0276	0.0820173	0.875007	1.20681	0.739915	0.979831	1	443521	500	-0.066039	1.6687e-06	COVID-19 Hospitalized	CODING_TRANSCRIPT_INTRON_VARIANT	EUR
008	Intestinal infection	infectious diseases	rs622568	SEC61G	7	54647894	A	C	C	1.0069	0.0207046	0.966854	1.0486	0.739928	0.979831	1	422476	8767	0.11965	2.6006e-06	COVID-19 Critically ill	INTERGENIC_VARIANT	EUR
312.3	Impulse control disorder	mental disorders	rs78313563	ESS2	22	19136365	G	A	A	0.962115	0.116349	0.765933	1.20855	0.739934	0.979831	1	439451	4384	0.40873	6.5914e-07	COVID-19 Critically ill	UPSTREAM_GENE_VARIANT	EUR
612	Breast conditions, congenital or relating to hormones	genitourinary	rs117169628	SLC22A31	16	89262657	G	A	A	1.01027	0.0307739	0.951134	1.07308	0.739939	0.979831	1	436465	4644	0.081201	5.77e-07	COVID-19 Hospitalized	SYNONYMOUS_VARIANT	EUR
913	Toxic effect of venom	injuries & poisonings	rs915823	TMPRSS2	21	42851454	A	C	C	1.01989	0.0593371	0.907917	1.14568	0.739942	0.979831	1	440769	953	-0.066039	1.6687e-06	COVID-19 Hospitalized	CODING_TRANSCRIPT_INTRON_VARIANT	EUR
610.8	Other specified benign mammary dysplasias	genitourinary	rs12567716	FOXD2	1	48197570	T	C	C	1.03241	0.0960958	0.855176	1.24638	0.739946	0.979831	1	444484	570	-0.090753	1.4878e-06	COVID-19 Hospitalized	INTERGENIC_VARIANT	EUR
530.5	Disorders of esophageal motility	digestive	rs766826	ELF5	11	34528766	C	T	T	0.987772	0.0370667	0.918556	1.0622	0.73995	0.979831	1	441215	1957	-0.082134	1.155e-11	COVID-19 Hospitalized	CODING_TRANSCRIPT_INTRON_VARIANT	EUR
620.1	Dysplasia of cervix	genitourinary	rs11234800	ME3	11	86479407	G	C	C	0.9586	0.127392	0.746795	1.23048	0.739964	0.979832	1	445297	264	-0.077173	3.0702e-06	COVID-19 Hospitalized	INTERGENIC_VARIANT	EUR
751.21	Cystic kidney disease	congenital anomalies	rs10129899	LINC00637	14	104330432	C	A	A	1.00681	0.0204551	0.967246	1.048	0.739976	0.979832	1	433309	5455	-0.057002	2.1916e-06	COVID-19 Hospitalized	INTERGENIC_VARIANT	EUR
530.1	Esophagitis, GERD and related diseases	digestive	rs72655853	SBSPON	8	73985608	A	G	G	0.99677	0.00974889	0.977905	1.016	0.73998	0.979832	1	233178	175648	0.22523	8.3915e-07	COVID-19 Critically ill	CODING_TRANSCRIPT_INTRON_VARIANT	EUR
585.34	Chronic Kidney Disease, Stage IV	genitourinary	rs11702230	LOC101928126	21	35377591	C	T	T	0.991986	0.0242458	0.945948	1.04026	0.739986	0.979832	1	433643	8905	0.099731	3.223e-09	COVID-19 Hospitalized	INTERGENIC_VARIANT	EUR
180.3	Cervical intraepithelial neoplasia [CIN] [Cervical dysplasia]	neoplasms	rs7605877	FOXI3	2	88559025	T	C	C	0.979971	0.0609663	0.869598	1.10435	0.739996	0.979834	1	443510	1480	-0.071053	3.3369e-06	COVID-19 Hospitalized	INTERGENIC_VARIANT	EUR
411.8	Other chronic ischemic heart disease, unspecified	circulatory system	rs9367106	LOC100505711	6	41483390	G	C	C	0.991917	0.0244587	0.945488	1.04063	0.740019	0.979839	1	356205	69082	0.20225	3.4038e-11	COVID-19 Hospitalized	INTERGENIC_VARIANT	EUR
560	Intestinal obstruction without mention of hernia	digestive	rs721917	SFTPD	10	81706324	A	G	G	1.00504	0.0151383	0.975654	1.0353	0.74002	0.979839	1	426346	9194	0.055247	2.0819e-07	COVID-19 Hospitalized	SYNONYMOUS_VARIANT	EUR
149.4	Cancer of larynx	neoplasms	rs147812915	KAT7	17	47858295	C	T	T	1.02994	0.0888968	0.865249	1.22597	0.740031	0.979839	1	442995	2157	0.23438	1.0943e-07	COVID-19 Critically ill	INTERGENIC_VARIANT	EUR
370	Keratitis	sense organs	rs7089827	TFAM	10	60157611	C	T	T	1.00906	0.0271737	0.956721	1.06426	0.740037	0.979839	1	421706	9148	-0.14471	2.0338e-06	COVID-19 Critically ill	THREE_PRIME_UTR_EXON_VARIANT	EUR
621	Endometrial hyperplasia	genitourinary	rs622568	SEC61G	7	54647894	A	C	C	0.964679	0.108378	0.780067	1.19298	0.740043	0.979839	1	445283	321	0.11965	2.6006e-06	COVID-19 Critically ill	INTERGENIC_VARIANT	EUR
694.3	Vascular disorders of skin	dermatologic	rs4830964	.	23	15515319	C	G	G	1.02047	0.0610826	0.905332	1.15026	0.740057	0.979846	1	444876	350	0.046578	2.9701e-06	COVID-19 Hospitalized	SEQUENCE_VARIANT	EUR
1019	NA	NA	rs5023077	FBRSL1	12	133141973	T	C	C	1.00338	0.0101733	0.983572	1.02359	0.740071	0.979852	1	389597	21882	-0.090901	1.5172e-06	COVID-19 Critically ill	CODING_TRANSCRIPT_INTRON_VARIANT	EUR
687.2	NA	NA	rs467843	TRAPPC13	5	64945715	A	G	G	0.994522	0.0165585	0.962764	1.02733	0.740108	0.979852	1	409643	9216	-0.089724	1.7259e-06	COVID-19 Critically ill	CODING_TRANSCRIPT_INTRON_VARIANT	EUR
433.6	Acute, but ill-defined cerebrovascular disease	circulatory system	rs7605877	FOXI3	2	88559025	T	C	C	1.00695	0.0208827	0.966569	1.04902	0.74011	0.979852	1	427827	12068	-0.071053	3.3369e-06	COVID-19 Hospitalized	INTERGENIC_VARIANT	EUR
681.6	Cellulitis and abscess of foot, toe	dermatologic	rs7960611	CLEC1A	12	10230416	G	A	A	1.01343	0.0402204	0.936609	1.09655	0.740115	0.979852	1	437319	3673	-0.1584	3.3086e-07	COVID-19 Critically ill	CODING_TRANSCRIPT_INTRON_VARIANT	EUR
510.2	Lung transplant	respiratory	rs147812915	KAT7	17	47858295	C	T	T	1.09434	0.271802	0.642386	1.86428	0.740119	0.979852	1	445405	218	0.23438	1.0943e-07	COVID-19 Critically ill	INTERGENIC_VARIANT	EUR
261.2	Vitamin B-complex deficiencies	endocrine/metabolic	rs8080583	KANSL1	17	44162597	C	A	A	1.00406	0.0122013	0.980329	1.02836	0.740131	0.979852	1	413043	20333	-0.12662	2.0785e-08	COVID-19 Critically ill	CODING_TRANSCRIPT_INTRON_VARIANT	EUR
500.1	Extrinsic allergic alveolitis	respiratory	rs117169628	SLC22A31	16	89262657	G	A	A	1.03454	0.102373	0.846458	1.2644	0.740146	0.979852	1	445031	405	0.081201	5.77e-07	COVID-19 Hospitalized	SYNONYMOUS_VARIANT	EUR
614.3	Pelvic inflammatory disease (PID)	genitourinary	rs3746539	PTPRT	20	40702071	G	A	A	1.031	0.0920495	0.860807	1.23484	0.740146	0.979852	1	445119	261	0.05405	1.7723e-06	COVID-19 Hospitalized	THREE_PRIME_UTR_EXON_VARIANT	EUR
441.1	Acute vascular insufficiency of intestine	circulatory system	rs72655853	SBSPON	8	73985608	A	G	G	0.957831	0.129908	0.742525	1.23557	0.740157	0.979852	1	444451	574	0.22523	8.3915e-07	COVID-19 Critically ill	CODING_TRANSCRIPT_INTRON_VARIANT	EUR
724.1	Disorders of sacrum	musculoskeletal	rs9497053	UTRN	6	145026256	G	A	A	1.01176	0.0352387	0.944235	1.0841	0.740158	0.979852	1	439190	2844	-0.064841	1.0064e-06	COVID-19 Hospitalized	CODING_TRANSCRIPT_INTRON_VARIANT	EUR
729	Other disorders of soft tissues	musculoskeletal	rs1250993	LOC101929525	10	81399565	C	G	G	0.99267	0.0221832	0.950436	1.03678	0.740163	0.979852	1	424081	5633	0.12403	5.3767e-08	COVID-19 Critically ill	INTERGENIC_VARIANT	EUR
585.1	Acute renal failure	genitourinary	rs76073397	MIR548H2	16	11386452	T	C	C	0.995278	0.0142736	0.96782	1.02351	0.740165	0.979852	1	384340	37784	0.14454	9.6663e-07	COVID-19 Critically ill,COVID-19 Hospitalized	INTERGENIC_VARIANT	EUR
345	Epilepsy, recurrent seizures, convulsions	neurological	rs13179014	SPEF2	5	35693227	A	C	C	1.00397	0.0119387	0.980747	1.02774	0.740201	0.979868	1	418672	17519	-0.061249	6.1057e-07	COVID-19 Hospitalized	CODING_TRANSCRIPT_INTRON_VARIANT	EUR
324	Other CNS infection and poliomyelitis	neurological	rs77534576	DLX4	17	47940666	C	T	T	1.05763	0.16898	0.759447	1.47289	0.740206	0.979868	1	444177	965	0.20794	1.7585e-10	COVID-19 Hospitalized	INTERGENIC_VARIANT	EUR
270.38	Other specified disorders of plasma protein metabolism	endocrine/metabolic	rs7960611	CLEC1A	12	10230416	G	A	A	1.03094	0.0919026	0.861006	1.23442	0.740211	0.979868	1	442706	703	-0.1584	3.3086e-07	COVID-19 Critically ill	CODING_TRANSCRIPT_INTRON_VARIANT	EUR
473.4	Voice disturbance	respiratory	rs3746539	PTPRT	20	40702071	G	A	A	1.00419	0.0126241	0.979653	1.02935	0.740212	0.979868	1	421065	14397	0.05405	1.7723e-06	COVID-19 Hospitalized	THREE_PRIME_UTR_EXON_VARIANT	EUR
736.1	Acquired deformities of forearm	musculoskeletal	rs2924480	ELF5	11	34529831	T	C	C	1.02694	0.0801715	0.877611	1.20167	0.740223	0.979871	1	444352	399	-0.11648	2.817e-07	COVID-19 Critically ill	CODING_TRANSCRIPT_INTRON_VARIANT	EUR
587	Kidney replaced by transpant	genitourinary	rs9268576	HLA-DRA	6	32395641	T	C	C	1.03048	0.0905668	0.862878	1.23064	0.740245	0.979889	1	444494	1131	0.095134	9.9752e-07	COVID-19 Hospitalized	INTERGENIC_VARIANT	EUR
752.1	Neural tube defects	congenital anomalies	rs505922	ABO	9	136149229	T	C	C	1.03339	0.0990739	0.851005	1.25486	0.740259	0.979896	1	445399	230	-0.099884	2.0889e-20	COVID-19 Hospitalized	CODING_TRANSCRIPT_INTRON_VARIANT	EUR
594.8	Renal colic	genitourinary	rs10086829	COL14A1	8	121149129	G	A	A	1.01701	0.0508846	0.920475	1.12367	0.740292	0.979928	1	440535	1215	-0.097352	3.8599e-06	COVID-19 Critically ill	FIVE_PRIME_UTR_INTRON_VARIANT	EUR
586.3	Vascular disorders of kidney/hypertrophy	genitourinary	rs7671107	LOC101929161	4	25449225	G	A	A	1.03666	0.108624	0.837866	1.28262	0.740308	0.979937	1	445012	289	-0.064456	1.0803e-06	COVID-19 Hospitalized	INTERGENIC_VARIANT	EUR
537.1	Lesions of stomach and duodenum	digestive	rs61667602	CRHR1	17	43785349	T	C	C	1.02146	0.0640713	0.900917	1.15814	0.740316	0.979937	1	444107	695	-0.093554	9.1279e-12	COVID-19 Hospitalized	FIVE_PRIME_UTR_INTRON_VARIANT	EUR
250.15	Diabetes type 1 with peripheral circulatory disorders	endocrine/metabolic	rs9461128	TMEM14B	6	10753875	T	C	C	1.11466	0.32753	0.586608	2.11805	0.740331	0.979945	1	444784	439	0.13046	3.4269e-06	COVID-19 Hospitalized	CODING_TRANSCRIPT_INTRON_VARIANT	EUR
741.1	Ankylosis of joint	musculoskeletal	rs62200027	CASC20	20	6469515	G	A	A	0.978704	0.064956	0.861709	1.11158	0.740351	0.979954	1	444208	574	-0.053006	3.3456e-06	COVID-19 Hospitalized,COVID-19 Critically ill	NON_CODING_TRANSCRIPT_INTRON_VARIANT	EUR
1014	NA	NA	rs78313563	ESS2	22	19136365	G	A	A	1.07477	0.217588	0.701621	1.64636	0.740362	0.979954	1	440633	1165	0.40873	6.5914e-07	COVID-19 Critically ill	UPSTREAM_GENE_VARIANT	EUR
753.2	Congenital anomalies of posterior segment of eye	congenital anomalies	rs721917	SFTPD	10	81706324	A	G	G	1.02203	0.0657723	0.898421	1.16265	0.740372	0.979954	1	444138	474	0.055247	2.0819e-07	COVID-19 Hospitalized	SYNONYMOUS_VARIANT	EUR
151	Cancer of stomach	neoplasms	rs2924480	ELF5	11	34529831	T	C	C	0.983682	0.049653	0.892462	1.08422	0.740372	0.979954	1	444205	1052	-0.11648	2.817e-07	COVID-19 Critically ill	CODING_TRANSCRIPT_INTRON_VARIANT	EUR
695.2	Bullous dermatoses	dermatologic	rs11085727	TYK2	19	10466123	C	T	T	1.01696	0.0507478	0.920674	1.12331	0.740396	0.979959	1	443880	953	0.17253	2.3333e-18	COVID-19 Critically ill,COVID-19 Hospitalized	CODING_TRANSCRIPT_INTRON_VARIANT	EUR
790.1	Elevated sedimentation rate	symptoms	rs8052423	SLC22A31	16	89269178	G	T	T	1.03452	0.102416	0.84637	1.26448	0.740399	0.979959	1	444419	404	0.13037	1.0019e-06	COVID-19 Critically ill	UPSTREAM_GENE_VARIANT	EUR
696.3	Pityriasis	dermatologic	rs1405655	NR1H2	19	50882619	T	C	C	1.03126	0.0929022	0.859585	1.23722	0.740407	0.979959	1	444772	281	0.075181	1.1208e-11	COVID-19 Hospitalized,COVID-19 Critically ill	CODING_TRANSCRIPT_INTRON_VARIANT	EUR
747	Cardiac and circulatory congenital anomalies	congenital anomalies	rs7560588	BCL11A	2	60727416	G	A	A	0.991162	0.0267951	0.940452	1.04461	0.740419	0.979959	1	434925	4121	-0.12371	2.3396e-07	COVID-19 Critically ill	CODING_TRANSCRIPT_INTRON_VARIANT	EUR
279.11	Deficiency of humoral immunity	endocrine/metabolic	rs495828	ABO	9	136154867	G	T	T	1.02084	0.0622504	0.903585	1.15331	0.74042	0.979959	1	444723	749	-0.13432	6.5649e-10	COVID-19 Critically ill	UPSTREAM_GENE_VARIANT	EUR
528.12	Oral aphthae	digestive	rs721917	SFTPD	10	81706324	A	G	G	0.981016	0.057856	0.875848	1.09881	0.740428	0.979959	1	442546	620	0.055247	2.0819e-07	COVID-19 Hospitalized	SYNONYMOUS_VARIANT	EUR
701	Other hypertrophic and atrophic conditions of skin	dermatologic	rs9268576	HLA-DRA	6	32395641	T	C	C	0.994523	0.0165773	0.96273	1.02737	0.74044	0.979964	1	357360	39163	0.095134	9.9752e-07	COVID-19 Hospitalized	INTERGENIC_VARIANT	EUR
585.2	Renal failure NOS	genitourinary	rs1453205	LOC101928196	2	19901073	C	T	T	1.00634	0.0190792	0.969403	1.04468	0.740469	0.979968	1	432744	5945	0.096992	3.6368e-06	COVID-19 Critically ill	INTERGENIC_VARIANT	EUR
626	Disorders of menstruation and other abnormal bleeding from female genital tract	genitourinary	rs467843	TRAPPC13	5	64945715	A	G	G	0.992677	0.0221909	0.950427	1.0368	0.74047	0.979968	1	434486	8011	-0.089724	1.7259e-06	COVID-19 Critically ill	CODING_TRANSCRIPT_INTRON_VARIANT	EUR
714	Rheumatoid arthritis and other inflammatory polyarthropathies	musculoskeletal	rs9367106	LOC100505711	6	41483390	G	C	C	0.983114	0.051415	0.888872	1.08735	0.740473	0.979968	1	425586	12826	0.20225	3.4038e-11	COVID-19 Hospitalized	INTERGENIC_VARIANT	EUR
353.1	Nerve plexus lesions	neurological	rs9577395	ATP11A	13	113534984	C	G	G	0.983159	0.051277	0.889154	1.0871	0.740478	0.979968	1	443148	1189	0.064829	8.6068e-07	COVID-19 Hospitalized,COVID-19 Critically ill	CODING_TRANSCRIPT_INTRON_VARIANT	EUR
705	Disorders of sweat glands	dermatologic	rs78313563	ESS2	22	19136365	G	A	A	1.04603	0.135872	0.801472	1.3652	0.74051	0.979991	1	436655	3011	0.40873	6.5914e-07	COVID-19 Critically ill	UPSTREAM_GENE_VARIANT	EUR
752.2	Other specified congenital anomalies of nervous system	congenital anomalies	rs766826	ELF5	11	34528766	C	T	T	1.03043	0.0905212	0.862914	1.23047	0.740516	0.979991	1	444975	324	-0.082134	1.155e-11	COVID-19 Hospitalized	CODING_TRANSCRIPT_INTRON_VARIANT	EUR
763	Thoracic or lumbosacral neuritis or radiculitis, unspecified	symptoms	rs7960611	CLEC1A	12	10230416	G	A	A	1.00418	0.0125885	0.979705	1.02926	0.740527	0.979991	1	380459	41101	-0.1584	3.3086e-07	COVID-19 Critically ill	CODING_TRANSCRIPT_INTRON_VARIANT	EUR
394.2	Mitral valve disease	circulatory system	rs9268576	HLA-DRA	6	32395641	T	C	C	0.966468	0.102999	0.789795	1.18266	0.740535	0.979991	1	443523	914	0.095134	9.9752e-07	COVID-19 Hospitalized	INTERGENIC_VARIANT	EUR
250.24	Type 2 diabetes with neurological manifestations	endocrine/metabolic	rs76073397	MIR548H2	16	11386452	T	C	C	1.00405	0.0122035	0.980319	1.02835	0.740539	0.979991	1	375236	54642	0.14454	9.6663e-07	COVID-19 Critically ill,COVID-19 Hospitalized	INTERGENIC_VARIANT	EUR
747.1	Cardiac congenital anomalies	congenital anomalies	rs13050728	IFNAR2	21	34615210	T	C	C	0.990836	0.0278019	0.93829	1.04633	0.740554	0.979993	1	437797	3086	-0.10657	4.0686e-21	COVID-19 Hospitalized,COVID-19 Critically ill	CODING_TRANSCRIPT_INTRON_VARIANT	EUR
200.1	Polycythemia vera	neoplasms	rs55654108	PDCL3P4	3	101425703	A	G	G	1.01137	0.0341501	0.945893	1.08138	0.74056	0.979993	1	442626	1987	-0.05662	1.0636e-06	COVID-19 Hospitalized	INTERGENIC_VARIANT	EUR
706.8	Other specified diseases of sebaceous glands	dermatologic	rs60869999	MYO1C	17	1390948	A	T	T	1.00425	0.0128112	0.979349	1.02979	0.740567	0.979993	1	398109	18496	0.059541	2.9039e-06	COVID-19 Hospitalized	CODING_TRANSCRIPT_INTRON_VARIANT	EUR
732.1	Juvenile osteochondrosis	musculoskeletal	rs76423999	SLC12A7	5	1098067	T	A	A	0.945603	0.168937	0.679062	1.31676	0.74058	0.979993	1	444787	368	0.18412	3.8813e-07	COVID-19 Critically ill	CODING_TRANSCRIPT_INTRON_VARIANT	EUR
258	Iatrogenic endocrine disorders	endocrine/metabolic	rs67579710	THBS3	1	155173527	G	A	A	0.950049	0.154774	0.701459	1.28674	0.740588	0.979993	1	445416	225	-0.10348	1.0252e-09	COVID-19 Hospitalized	CODING_TRANSCRIPT_INTRON_VARIANT	EUR
465.4	Acute laryngitis and tracheitis	respiratory	rs7089827	TFAM	10	60157611	C	T	T	0.96584	0.104987	0.786213	1.18651	0.740599	0.979993	1	441661	617	-0.14471	2.0338e-06	COVID-19 Critically ill	THREE_PRIME_UTR_EXON_VARIANT	EUR
290	Delirium dementia and amnestic and other cognitive disorders	mental disorders	rs915823	TMPRSS2	21	42851454	A	C	C	0.996221	0.0114378	0.974136	1.01881	0.740601	0.979993	1	399018	29309	-0.066039	1.6687e-06	COVID-19 Hospitalized	CODING_TRANSCRIPT_INTRON_VARIANT	EUR
185	Cancer of prostate	neoplasms	rs12259804	PLEKHS1	10	115573378	T	C	C	0.993587	0.0194353	0.956451	1.03217	0.740632	0.980023	1	398880	40560	-0.27547	4.8674e-08	COVID-19 Critically ill	INTERGENIC_VARIANT	EUR
187.1	Malignant neoplasm of unspecified male genital organ	neoplasms	rs766826	ELF5	11	34528766	C	T	T	0.973991	0.0796172	0.833268	1.13848	0.740649	0.980034	1	444682	424	-0.082134	1.155e-11	COVID-19 Hospitalized	CODING_TRANSCRIPT_INTRON_VARIANT	EUR
704.2	Hirsutism	dermatologic	rs35705950	MUC5B	11	1241221	G	T	T	0.962532	0.115388	0.767708	1.2068	0.740678	0.980046	1	445212	401	-0.11177	1.2224e-08	COVID-19 Hospitalized,COVID-19 Critically ill	UPSTREAM_GENE_VARIANT	EUR
800.3	Fracture of tibia and fibula	injuries & poisonings	rs67579710	THBS3	1	155173527	G	A	A	0.989468	0.0319908	0.929333	1.0535	0.740679	0.980046	1	437471	5107	-0.10348	1.0252e-09	COVID-19 Hospitalized	CODING_TRANSCRIPT_INTRON_VARIANT	EUR
722.1	Displacement of intervertebral disc	musculoskeletal	rs915823	TMPRSS2	21	42851454	A	C	C	0.995277	0.0143041	0.967762	1.02358	0.740684	0.980046	1	409663	17431	-0.066039	1.6687e-06	COVID-19 Hospitalized	CODING_TRANSCRIPT_INTRON_VARIANT	EUR
251	Other disorders of pancreatic internal secretion	endocrine/metabolic	rs1250993	LOC101929525	10	81399565	C	G	G	0.967676	0.0992895	0.796553	1.17556	0.740693	0.980046	1	445055	278	0.12403	5.3767e-08	COVID-19 Critically ill	INTERGENIC_VARIANT	EUR
611.11	Mammographic microcalcification	genitourinary	rs505922	ABO	9	136149229	T	C	C	0.978371	0.0660776	0.859524	1.11365	0.740702	0.980047	1	444610	536	-0.099884	2.0889e-20	COVID-19 Hospitalized	CODING_TRANSCRIPT_INTRON_VARIANT	EUR
117	Mycoses	infectious diseases	rs35154152	THBS3	1	155172725	T	C	C	0.985997	0.0426191	0.906981	1.0719	0.740739	0.980084	1	438476	2869	-0.20528	2.3574e-11	COVID-19 Critically ill	SYNONYMOUS_VARIANT	EUR
596.1	Bladder neck obstruction	genitourinary	rs76423999	SLC12A7	5	1098067	T	A	A	0.985399	0.0444569	0.903172	1.07511	0.740754	0.980093	1	434167	5252	0.18412	3.8813e-07	COVID-19 Critically ill	CODING_TRANSCRIPT_INTRON_VARIANT	EUR
258	Iatrogenic endocrine disorders	endocrine/metabolic	rs35154152	THBS3	1	155172725	T	C	C	0.95018	0.154468	0.701976	1.28614	0.740766	0.980097	1	445416	225	-0.20528	2.3574e-11	COVID-19 Critically ill	SYNONYMOUS_VARIANT	EUR
187.1	Malignant neoplasm of unspecified male genital organ	neoplasms	rs9268576	HLA-DRA	6	32395641	T	C	C	0.949808	0.155669	0.700052	1.28867	0.740792	0.980103	1	444682	424	0.095134	9.9752e-07	COVID-19 Hospitalized	INTERGENIC_VARIANT	EUR
457	Encounter for long-term (current) use of anticoagulants, antithrombotics, aspirin	circulatory system	rs9497053	UTRN	6	145026256	G	A	A	1.00706	0.0212814	0.965923	1.04996	0.740802	0.980103	1	423980	7984	-0.064841	1.0064e-06	COVID-19 Hospitalized	CODING_TRANSCRIPT_INTRON_VARIANT	EUR
362.8	Retinal hemorrhage/ischemia	sense organs	rs111837807	CCHCR1	6	31121232	T	C	C	0.987944	0.03667	0.91943	1.06156	0.740821	0.980103	1	431874	4955	0.20363	2.152e-11	COVID-19 Critically ill,COVID-19 Hospitalized	CODING_TRANSCRIPT_INTRON_VARIANT	EUR
331.9	Cerebral degeneration, unspecified	neurological	rs13179014	SPEF2	5	35693227	A	C	C	0.981719	0.0557806	0.880049	1.09514	0.740824	0.980103	1	441028	780	-0.061249	6.1057e-07	COVID-19 Hospitalized	CODING_TRANSCRIPT_INTRON_VARIANT	EUR
278.1	Obesity	endocrine/metabolic	rs75505823	LRP1	12	57540956	G	T	T	0.996333	0.0111078	0.974876	1.01826	0.740846	0.980103	1	245913	167485	-0.20852	3.0745e-06	COVID-19 Critically ill	CODING_TRANSCRIPT_INTRON_VARIANT	EUR
585.32	End stage renal disease	genitourinary	rs467843	TRAPPC13	5	64945715	A	G	G	1.00722	0.0217658	0.96516	1.05112	0.740848	0.980103	1	438520	5305	-0.089724	1.7259e-06	COVID-19 Critically ill	CODING_TRANSCRIPT_INTRON_VARIANT	EUR
560	Intestinal obstruction without mention of hernia	digestive	rs35508621	LZTFL1	3	45880481	T	C	C	0.990462	0.0289804	0.935771	1.04835	0.740864	0.980103	1	426346	9194	0.38931	6.0917e-89	COVID-19 Hospitalized	CODING_TRANSCRIPT_INTRON_VARIANT	EUR
145.5	Cancer of the mouth floor	neoplasms	rs3746539	PTPRT	20	40702071	G	A	A	1.02896	0.0863121	0.868815	1.21861	0.740867	0.980103	1	445464	295	0.05405	1.7723e-06	COVID-19 Hospitalized	THREE_PRIME_UTR_EXON_VARIANT	EUR
738.4	Acquired spondylolisthesis	musculoskeletal	rs5023077	FBRSL1	12	133141973	T	C	C	1.0072	0.0217025	0.965259	1.05097	0.740876	0.980103	1	433955	4601	-0.090901	1.5172e-06	COVID-19 Critically ill	CODING_TRANSCRIPT_INTRON_VARIANT	EUR
078	Viral warts & HPV	infectious diseases	rs111783124	LOC101928126	21	35362848	G	A	A	0.994985	0.015204	0.965772	1.02508	0.740876	0.980103	1	400053	20857	0.13532	2.1558e-07	COVID-19 Critically ill	INTERGENIC_VARIANT	EUR
189	Cancer of urinary organs (incl. kidney and bladder)	neoplasms	rs75505823	LRP1	12	57540956	G	T	T	1.00918	0.0276369	0.955971	1.06535	0.740877	0.980103	1	425545	16135	-0.20852	3.0745e-06	COVID-19 Critically ill	CODING_TRANSCRIPT_INTRON_VARIANT	EUR
365.2	Primary angle-closure glaucoma	sense organs	rs9896243	NSF	17	44826056	C	G	G	0.992891	0.0215739	0.951783	1.03577	0.74088	0.980103	1	435044	6698	-0.13155	3.2234e-08	COVID-19 Critically ill	CODING_TRANSCRIPT_INTRON_VARIANT	EUR
557	Intestinal malabsorption (non-celiac)	digestive	rs1405655	NR1H2	19	50882619	T	C	C	1.02457	0.0733948	0.887292	1.18308	0.740886	0.980103	1	444479	451	0.075181	1.1208e-11	COVID-19 Hospitalized,COVID-19 Critically ill	CODING_TRANSCRIPT_INTRON_VARIANT	EUR
586.3	Vascular disorders of kidney/hypertrophy	genitourinary	rs35508621	LZTFL1	3	45880481	T	C	C	1.05363	0.157997	0.773038	1.43607	0.740908	0.980103	1	445012	289	0.38931	6.0917e-89	COVID-19 Hospitalized	CODING_TRANSCRIPT_INTRON_VARIANT	EUR
480.12	Pseudomonal pneumonia	respiratory	rs9577395	ATP11A	13	113534984	C	G	G	1.03242	0.0965019	0.854504	1.24738	0.74093	0.980103	1	445113	324	0.064829	8.6068e-07	COVID-19 Hospitalized,COVID-19 Critically ill	CODING_TRANSCRIPT_INTRON_VARIANT	EUR
522.5	Periapical abscess	digestive	rs62200027	CASC20	20	6469515	G	A	A	0.992909	0.0215246	0.951892	1.03569	0.740938	0.980103	1	427566	5280	-0.053006	3.3456e-06	COVID-19 Hospitalized,COVID-19 Critically ill	NON_CODING_TRANSCRIPT_INTRON_VARIANT	EUR
569.2	Gastrointestinal complications	digestive	rs9577395	ATP11A	13	113534984	C	G	G	0.985408	0.0444613	0.903172	1.07513	0.74094	0.980103	1	440375	1578	0.064829	8.6068e-07	COVID-19 Hospitalized,COVID-19 Critically ill	CODING_TRANSCRIPT_INTRON_VARIANT	EUR
275.1	Disorders of iron metabolism	hematopoietic	rs35705950	MUC5B	11	1241221	G	T	T	0.985738	0.0434507	0.905266	1.07336	0.740957	0.980103	1	441251	2784	-0.11177	1.2224e-08	COVID-19 Hospitalized,COVID-19 Critically ill	UPSTREAM_GENE_VARIANT	EUR
500.1	Extrinsic allergic alveolitis	respiratory	rs55654108	PDCL3P4	3	101425703	A	G	G	0.975342	0.0755239	0.841145	1.13095	0.740961	0.980103	1	445031	405	-0.05662	1.0636e-06	COVID-19 Hospitalized	INTERGENIC_VARIANT	EUR
301	Personality disorders	mental disorders	rs55654108	PDCL3P4	3	101425703	A	G	G	1.00384	0.0115926	0.981288	1.02691	0.740972	0.980103	1	418297	18453	-0.05662	1.0636e-06	COVID-19 Hospitalized	INTERGENIC_VARIANT	EUR
620	Dysplasia of female genital organs	genitourinary	rs60305836	CDH8	16	61709381	A	C	C	1.03381	0.100576	0.848845	1.25907	0.740974	0.980103	1	445024	431	0.086719	1.1846e-06	COVID-19 Hospitalized	CODING_TRANSCRIPT_INTRON_VARIANT	EUR
481	Influenza	respiratory	rs10774679	OAS3	12	113374748	C	T	T	1.00729	0.0219849	0.964812	1.05165	0.740977	0.980103	1	426640	4728	0.075824	4.6954e-12	COVID-19 Hospitalized	UPSTREAM_GENE_VARIANT	EUR
204.22	Myeloid leukemia, chronic	neoplasms	rs72655853	SBSPON	8	73985608	A	G	G	1.03877	0.115081	0.829018	1.3016	0.740978	0.980103	1	445138	680	0.22523	8.3915e-07	COVID-19 Critically ill	CODING_TRANSCRIPT_INTRON_VARIANT	EUR
747.11	Cardiac shunt/ heart septal defect	congenital anomalies	rs60305836	CDH8	16	61709381	A	C	C	0.9789	0.0645141	0.862629	1.11084	0.74098	0.980103	1	443577	1135	0.086719	1.1846e-06	COVID-19 Hospitalized	CODING_TRANSCRIPT_INTRON_VARIANT	EUR
185	Cancer of prostate	neoplasms	rs1453205	LOC101928196	2	19901073	C	T	T	1.00259	0.00781887	0.987341	1.01807	0.740987	0.980103	1	398880	40560	0.096992	3.6368e-06	COVID-19 Critically ill	INTERGENIC_VARIANT	EUR
458	Hypotension	circulatory system	rs9896243	NSF	17	44826056	C	G	G	0.996755	0.00983555	0.977724	1.01616	0.741012	0.980103	1	375830	35156	-0.13155	3.2234e-08	COVID-19 Critically ill	CODING_TRANSCRIPT_INTRON_VARIANT	EUR
245.21	Chronic lymphocytic thyroiditis	endocrine/metabolic	rs12567716	FOXD2	1	48197570	T	C	C	0.976612	0.0716035	0.848737	1.12375	0.741015	0.980103	1	444126	1069	-0.090753	1.4878e-06	COVID-19 Hospitalized	INTERGENIC_VARIANT	EUR
041.4	E. coli	infectious diseases	rs67579710	THBS3	1	155173527	G	A	A	0.984054	0.0486365	0.894581	1.08248	0.741019	0.980103	1	437817	2213	-0.10348	1.0252e-09	COVID-19 Hospitalized	CODING_TRANSCRIPT_INTRON_VARIANT	EUR
610.4	Benign neoplasm of breast	genitourinary	rs7605877	FOXI3	2	88559025	T	C	C	0.972579	0.0841308	0.824732	1.14693	0.741032	0.980103	1	443865	749	-0.071053	3.3369e-06	COVID-19 Hospitalized	INTERGENIC_VARIANT	EUR
512.7	Shortness of breath	respiratory	rs766826	ELF5	11	34528766	C	T	T	0.997846	0.00652423	0.985168	1.01069	0.741038	0.980103	1	308471	81413	-0.082134	1.155e-11	COVID-19 Hospitalized	CODING_TRANSCRIPT_INTRON_VARIANT	EUR
379.9	Pain, swelling or discharge of eye	sense organs	rs4830964	.	23	15515319	C	G	G	1.00645	0.0194581	0.968791	1.04558	0.741039	0.980103	1	427334	3537	0.046578	2.9701e-06	COVID-19 Hospitalized	SEQUENCE_VARIANT	EUR
750.21	Congenital anomalies of intestine	congenital anomalies	rs62200027	CASC20	20	6469515	G	A	A	1.02955	0.0881172	0.866245	1.22363	0.741051	0.980103	1	443687	307	-0.053006	3.3456e-06	COVID-19 Hospitalized,COVID-19 Critically ill	NON_CODING_TRANSCRIPT_INTRON_VARIANT	EUR
513	Respiratory abnormalities	respiratory	rs11702230	LOC101928126	21	35377591	C	T	T	1.00768	0.0231585	0.962966	1.05447	0.741071	0.980103	1	419327	9665	0.099731	3.223e-09	COVID-19 Hospitalized	INTERGENIC_VARIANT	EUR
965	Poisoning by analgesics, antipyretics, and antirheumatics	injuries & poisonings	rs78313563	ESS2	22	19136365	G	A	A	1.08431	0.244966	0.670869	1.75254	0.74108	0.980103	1	442271	908	0.40873	6.5914e-07	COVID-19 Critically ill	UPSTREAM_GENE_VARIANT	EUR
212	Benign neoplasm of respiratory and intrathoracic organs	neoplasms	rs111783124	LOC101928126	21	35362848	G	A	A	0.979819	0.0617062	0.868203	1.10578	0.741097	0.980103	1	442475	1217	0.13532	2.1558e-07	COVID-19 Critically ill	INTERGENIC_VARIANT	EUR
297.2	Suicide or self-inflicted injury	mental disorders	rs11234800	ME3	11	86479407	G	C	C	1.00927	0.02792	0.955522	1.06604	0.741101	0.980103	1	436102	5356	-0.077173	3.0702e-06	COVID-19 Hospitalized	INTERGENIC_VARIANT	EUR
368.4	Visual field defects	sense organs	rs1250993	LOC101929525	10	81399565	C	G	G	0.994112	0.0178756	0.959885	1.02956	0.741111	0.980103	1	425752	8703	0.12403	5.3767e-08	COVID-19 Critically ill	INTERGENIC_VARIANT	EUR
578.2	Blood in stool	digestive	rs9501257	HLA-DPB1	6	33055355	A	G	G	0.99412	0.0178516	0.959938	1.02952	0.741116	0.980103	1	397752	19776	0.17269	4.1339e-08	COVID-19 Critically ill	THREE_PRIME_UTR_EXON_VARIANT	EUR
634	Miscarriage; stillbirth	pregnancy complications	rs34488998	NKAIN3	8	63408372	G	A	A	1.06051	0.177817	0.748437	1.5027	0.741117	0.980103	1	444715	460	0.1355	3.4644e-06	COVID-19 Hospitalized	CODING_TRANSCRIPT_INTRON_VARIANT	EUR
603.1	Hydrocele	genitourinary	rs60305836	CDH8	16	61709381	A	C	C	1.00959	0.0288837	0.954022	1.06839	0.741117	0.980103	1	434831	5633	0.086719	1.1846e-06	COVID-19 Hospitalized	CODING_TRANSCRIPT_INTRON_VARIANT	EUR
389.2	Conductive hearing loss	sense organs	rs7671107	LOC101929161	4	25449225	G	A	A	0.992096	0.0240202	0.946472	1.03992	0.741132	0.980111	1	431267	5877	-0.064456	1.0803e-06	COVID-19 Hospitalized	INTERGENIC_VARIANT	EUR
302	Sexual and gender identity disorders	mental disorders	rs10129899	LINC00637	14	104330432	C	A	A	0.993355	0.0201831	0.954827	1.03344	0.74114	0.980111	1	432796	5611	-0.057002	2.1916e-06	COVID-19 Hospitalized	INTERGENIC_VARIANT	EUR
246.2	Thyroid cyst	endocrine/metabolic	rs111783124	LOC101928126	21	35362848	G	A	A	1.03726	0.110742	0.834878	1.28869	0.741161	0.980117	1	444955	361	0.13532	2.1558e-07	COVID-19 Critically ill	INTERGENIC_VARIANT	EUR
038.2	Gram positive septicemia	infectious diseases	rs61667602	CRHR1	17	43785349	T	C	C	1.01465	0.0440276	0.930764	1.10609	0.741162	0.980117	1	442093	1482	-0.093554	9.1279e-12	COVID-19 Hospitalized	FIVE_PRIME_UTR_INTRON_VARIANT	EUR
364.41	Keratoconus	sense organs	rs111837807	CCHCR1	6	31121232	T	C	C	1.03571	0.106215	0.841058	1.2754	0.741172	0.980119	1	445160	563	0.20363	2.152e-11	COVID-19 Critically ill,COVID-19 Hospitalized	CODING_TRANSCRIPT_INTRON_VARIANT	EUR
386.3	Labyrinthitis	sense organs	rs732990	CIB4	2	26842146	C	G	G	0.982706	0.0528208	0.886058	1.08989	0.741188	0.980128	1	442270	755	0.056389	5.6358e-07	COVID-19 Hospitalized	CODING_TRANSCRIPT_INTRON_VARIANT	EUR
327.4	Insomnia	neurological	rs8080583	KANSL1	17	44162597	C	A	A	0.997671	0.0070612	0.983958	1.01157	0.741213	0.980131	1	332771	71748	-0.12662	2.0785e-08	COVID-19 Critically ill	CODING_TRANSCRIPT_INTRON_VARIANT	EUR
313.3	Autism	mental disorders	rs9497053	UTRN	6	145026256	G	A	A	1.03425	0.101987	0.846867	1.2631	0.741224	0.980131	1	445444	335	-0.064841	1.0064e-06	COVID-19 Hospitalized	CODING_TRANSCRIPT_INTRON_VARIANT	EUR
500.1	Extrinsic allergic alveolitis	respiratory	rs76423999	SLC12A7	5	1098067	T	A	A	0.948243	0.160937	0.691719	1.2999	0.741233	0.980131	1	445031	405	0.18412	3.8813e-07	COVID-19 Critically ill	CODING_TRANSCRIPT_INTRON_VARIANT	EUR
426.7	Abnormal electrocardiogram [ECG] [EKG]	circulatory system	rs60869999	MYO1C	17	1390948	A	T	T	1.00351	0.0106151	0.982849	1.02461	0.741246	0.980131	1	377804	27285	0.059541	2.9039e-06	COVID-19 Hospitalized	CODING_TRANSCRIPT_INTRON_VARIANT	EUR
416	Cardiomegaly	circulatory system	rs9461128	TMEM14B	6	10753875	T	C	C	0.974538	0.078109	0.836204	1.13576	0.741247	0.980131	1	417685	8771	0.13046	3.4269e-06	COVID-19 Hospitalized	CODING_TRANSCRIPT_INTRON_VARIANT	EUR
519.2	Respiratory complications	respiratory	rs1250993	LOC101929525	10	81399565	C	G	G	0.975245	0.0759143	0.840418	1.1317	0.741252	0.980131	1	443070	474	0.12403	5.3767e-08	COVID-19 Critically ill	INTERGENIC_VARIANT	EUR
568	Other disorders of peritoneum	digestive	rs60305836	CDH8	16	61709381	A	C	C	0.984661	0.0468156	0.898333	1.07929	0.741265	0.980131	1	439425	2150	0.086719	1.1846e-06	COVID-19 Hospitalized	CODING_TRANSCRIPT_INTRON_VARIANT	EUR
575.8	Other disorders of biliary tract	digestive	rs622568	SEC61G	7	54647894	A	C	C	1.01571	0.0472166	0.925933	1.1142	0.741268	0.980131	1	441065	1651	0.11965	2.6006e-06	COVID-19 Critically ill	INTERGENIC_VARIANT	EUR
599.5	Frequency of urination and polyuria	genitourinary	rs60305836	CDH8	16	61709381	A	C	C	0.99576	0.0128676	0.970961	1.02119	0.741268	0.980131	1	381884	31187	0.086719	1.1846e-06	COVID-19 Hospitalized	CODING_TRANSCRIPT_INTRON_VARIANT	EUR
743.13	Other specified osteoporosis	musculoskeletal	rs12809318	FBRSL1	12	133140840	T	C	C	0.981382	0.0569247	0.877776	1.09722	0.741289	0.980147	1	444309	660	-0.062781	9.5289e-09	COVID-19 Hospitalized	CODING_TRANSCRIPT_INTRON_VARIANT	EUR
149.5	Hx of malignant neoplasm of oral cavity and pharynx	neoplasms	rs622568	SEC61G	7	54647894	A	C	C	0.977972	0.0674703	0.856832	1.11624	0.741298	0.980148	1	444449	815	0.11965	2.6006e-06	COVID-19 Critically ill	INTERGENIC_VARIANT	EUR
302.1	Decreased libido	mental disorders	rs67579710	THBS3	1	155173527	G	A	A	1.01585	0.0476491	0.925278	1.1153	0.74132	0.980151	1	439192	2235	-0.10348	1.0252e-09	COVID-19 Hospitalized	CODING_TRANSCRIPT_INTRON_VARIANT	EUR
751	Genitourinary congenital anomalies	congenital anomalies	rs76073397	MIR548H2	16	11386452	T	C	C	1.01005	0.0303041	0.951808	1.07186	0.741332	0.980151	1	426706	7464	0.14454	9.6663e-07	COVID-19 Critically ill,COVID-19 Hospitalized	INTERGENIC_VARIANT	EUR
990	Effects radiation NOS	injuries & poisonings	rs13179014	SPEF2	5	35693227	A	C	C	0.992887	0.0216254	0.951683	1.03588	0.741334	0.980151	1	434813	5216	-0.061249	6.1057e-07	COVID-19 Hospitalized	CODING_TRANSCRIPT_INTRON_VARIANT	EUR
276.4	Acid-base balance disorder	endocrine/metabolic	rs7579014	BCL11A	2	60707894	G	A	A	0.994635	0.0162966	0.963368	1.02692	0.741339	0.980151	1	422316	9142	-0.05629	1.2614e-06	COVID-19 Hospitalized	CODING_TRANSCRIPT_INTRON_VARIANT	EUR
687.2	NA	NA	rs111783124	LOC101928126	21	35362848	G	A	A	1.00742	0.0224048	0.964141	1.05265	0.74135	0.980151	1	409643	9216	0.13532	2.1558e-07	COVID-19 Critically ill	INTERGENIC_VARIANT	EUR
475.9	Postnasal drip	respiratory	rs8080583	KANSL1	17	44162597	C	A	A	0.984701	0.046712	0.898551	1.07911	0.741358	0.980151	1	439426	1329	-0.12662	2.0785e-08	COVID-19 Critically ill	CODING_TRANSCRIPT_INTRON_VARIANT	EUR
627.4	Premenopausal menorrhagia	genitourinary	rs35705950	MUC5B	11	1241221	G	T	T	1.03695	0.109934	0.835953	1.28628	0.741361	0.980151	1	444653	423	-0.11177	1.2224e-08	COVID-19 Hospitalized,COVID-19 Critically ill	UPSTREAM_GENE_VARIANT	EUR
695.7	Prurigo and Lichen	dermatologic	rs1878527	ANKRD30BL	2	133056313	T	C	C	0.992656	0.022335	0.950139	1.03708	0.741374	0.980157	1	428716	6950	-0.077457	2.0215e-06	COVID-19 Hospitalized	INTERGENIC_VARIANT	EUR
474.1	Acute tonsillitis	respiratory	rs67959919	LZTFL1	3	45871908	G	A	A	1.03363	0.10023	0.849277	1.258	0.741393	0.980166	1	442451	717	0.59355	1.6043e-80	COVID-19 Critically ill	CODING_TRANSCRIPT_INTRON_VARIANT	EUR
767	Cervicocranial/Cervicobrachial syndrome	symptoms	rs72711165	TMEM65	8	125336564	T	C	C	1.09211	0.267024	0.647105	1.84313	0.74142	0.980166	1	444714	569	0.18279	6.0907e-07	COVID-19 Hospitalized	CODING_TRANSCRIPT_INTRON_VARIANT	EUR
362.26	Macular puckering of retina	sense organs	rs6869036	MGAT1	5	180223327	C	T	T	0.987732	0.0374082	0.917904	1.06287	0.741423	0.980166	1	416154	18314	0.25536	1.7578e-06	COVID-19 Critically ill	FIVE_PRIME_UTR_INTRON_VARIANT	EUR
969	Poisoning by psychotropic agents	injuries & poisonings	rs9896243	NSF	17	44826056	C	G	G	0.988324	0.0355936	0.921726	1.05973	0.741429	0.980166	1	439317	2462	-0.13155	3.2234e-08	COVID-19 Critically ill	CODING_TRANSCRIPT_INTRON_VARIANT	EUR
801	Fracture of ankle and foot	injuries & poisonings	rs111783124	LOC101928126	21	35362848	G	A	A	0.994277	0.0173948	0.96095	1.02876	0.74143	0.980166	1	421427	15768	0.13532	2.1558e-07	COVID-19 Critically ill	INTERGENIC_VARIANT	EUR
817	Concussion	injuries & poisonings	rs76073397	MIR548H2	16	11386452	T	C	C	0.986142	0.0422948	0.907691	1.07137	0.741438	0.980166	1	434606	4079	0.14454	9.6663e-07	COVID-19 Critically ill,COVID-19 Hospitalized	INTERGENIC_VARIANT	EUR
257	Testicular dysfunction	endocrine/metabolic	rs505922	ABO	9	136149229	T	C	C	0.996691	0.0100461	0.977258	1.01651	0.741446	0.980166	1	412313	23938	-0.099884	2.0889e-20	COVID-19 Hospitalized	CODING_TRANSCRIPT_INTRON_VARIANT	EUR
742.8	Articular cartilage disorder	musculoskeletal	rs6869036	MGAT1	5	180223327	C	T	T	1.07915	0.230862	0.686388	1.69664	0.74145	0.980166	1	443675	423	0.25536	1.7578e-06	COVID-19 Critically ill	FIVE_PRIME_UTR_INTRON_VARIANT	EUR
228	Hemangioma and lymphangioma, any site	neoplasms	rs766826	ELF5	11	34528766	C	T	T	0.994087	0.0179749	0.959675	1.02973	0.741459	0.980166	1	418435	8468	-0.082134	1.155e-11	COVID-19 Hospitalized	CODING_TRANSCRIPT_INTRON_VARIANT	EUR
041.11	Methicillin sensitive Staphylococcus aureus	infectious diseases	rs622568	SEC61G	7	54647894	A	C	C	1.01028	0.0309961	0.950729	1.07356	0.741493	0.980173	1	436407	3840	0.11965	2.6006e-06	COVID-19 Critically ill	INTERGENIC_VARIANT	EUR
654.1	Abnormality of organs and soft tissues of pelvis complicating pregnancy, childbirth, or the puerperium	pregnancy complications	rs67959919	LZTFL1	3	45871908	G	A	A	0.941237	0.183585	0.656797	1.34886	0.741494	0.980173	1	445605	242	0.59355	1.6043e-80	COVID-19 Critically ill	CODING_TRANSCRIPT_INTRON_VARIANT	EUR
520	Disorders of tooth development	digestive	rs11234800	ME3	11	86479407	G	C	C	0.98882	0.0340827	0.924924	1.05713	0.741498	0.980173	1	431048	3560	-0.077173	3.0702e-06	COVID-19 Hospitalized	INTERGENIC_VARIANT	EUR
706.8	Other specified diseases of sebaceous glands	dermatologic	rs11085727	TYK2	19	10466123	C	T	T	1.00392	0.0118746	0.980829	1.02756	0.741499	0.980173	1	398109	18496	0.17253	2.3333e-18	COVID-19 Critically ill,COVID-19 Hospitalized	CODING_TRANSCRIPT_INTRON_VARIANT	EUR
380	Disorders of external ear	sense organs	rs35154152	THBS3	1	155172725	T	C	C	0.986564	0.0410104	0.910368	1.06914	0.741514	0.980177	1	433484	3089	-0.20528	2.3574e-11	COVID-19 Critically ill	SYNONYMOUS_VARIANT	EUR
327.41	Organic or persistent insomnia	neurological	rs75505823	LRP1	12	57540956	G	T	T	1.01698	0.0510592	0.920137	1.12402	0.741519	0.980177	1	435108	4538	-0.20852	3.0745e-06	COVID-19 Critically ill	CODING_TRANSCRIPT_INTRON_VARIANT	EUR
182	Malignant neoplasm of uterus	neoplasms	rs9367106	LOC100505711	6	41483390	G	C	C	0.889818	0.354001	0.444605	1.78085	0.741576	0.98024	1	445541	294	0.20225	3.4038e-11	COVID-19 Hospitalized	INTERGENIC_VARIANT	EUR
420.3	Endocarditis	circulatory system	rs7960611	CLEC1A	12	10230416	G	A	A	1.01441	0.0434003	0.931693	1.10448	0.741584	0.98024	1	438427	3140	-0.1584	3.3086e-07	COVID-19 Critically ill	CODING_TRANSCRIPT_INTRON_VARIANT	EUR
277.5	Other disorders of lipoid metabolism	endocrine/metabolic	rs76073397	MIR548H2	16	11386452	T	C	C	1.01095	0.033029	0.947579	1.07856	0.741612	0.980254	1	429749	6378	0.14454	9.6663e-07	COVID-19 Critically ill,COVID-19 Hospitalized	INTERGENIC_VARIANT	EUR
694.2	Other dyschromia	dermatologic	rs3746539	PTPRT	20	40702071	G	A	A	0.995412	0.013948	0.968568	1.023	0.741613	0.980254	1	409800	11744	0.05405	1.7723e-06	COVID-19 Hospitalized	THREE_PRIME_UTR_EXON_VARIANT	EUR
1010.1	NA	NA	rs55654108	PDCL3P4	3	101425703	A	G	G	0.995647	0.013233	0.970155	1.02181	0.741629	0.980254	1	411181	14337	-0.05662	1.0636e-06	COVID-19 Hospitalized	INTERGENIC_VARIANT	EUR
860	Bone marrow or stem cell transplant	neoplasms	rs12660421	FOXP4-AS1	6	41488378	G	A	A	0.916074	0.265876	0.544022	1.54257	0.741631	0.980254	1	445328	487	0.35506	1.1424e-09	COVID-19 Critically ill	DOWNSTREAM_GENE_VARIANT	EUR
364.1	Corneal opacity	sense organs	rs581342	LMNA	1	156095466	T	C	C	1.01048	0.0316252	0.949749	1.0751	0.74164	0.980254	1	429680	7713	0.090245	2.6355e-07	COVID-19 Hospitalized	CODING_TRANSCRIPT_INTRON_VARIANT	EUR
338	Pain	neurological	rs12660421	FOXP4-AS1	6	41488378	G	A	A	0.99182	0.0249162	0.944548	1.04146	0.741656	0.980254	1	327235	64750	0.35506	1.1424e-09	COVID-19 Critically ill	DOWNSTREAM_GENE_VARIANT	EUR
257	Testicular dysfunction	endocrine/metabolic	rs10086829	COL14A1	8	121149129	G	A	A	0.996136	0.0117447	0.973468	1.01933	0.741674	0.980254	1	412313	23938	-0.097352	3.8599e-06	COVID-19 Critically ill	FIVE_PRIME_UTR_INTRON_VARIANT	EUR
1010.2	NA	NA	rs7960611	CLEC1A	12	10230416	G	A	A	1.00391	0.0118309	0.980897	1.02746	0.741679	0.980254	1	326666	52561	-0.1584	3.3086e-07	COVID-19 Critically ill	CODING_TRANSCRIPT_INTRON_VARIANT	EUR
249	Secondary diabetes mellitus	endocrine/metabolic	rs11085727	TYK2	19	10466123	C	T	T	1.00674	0.0203655	0.967342	1.04773	0.741683	0.980254	1	431724	6012	0.17253	2.3333e-18	COVID-19 Critically ill,COVID-19 Hospitalized	CODING_TRANSCRIPT_INTRON_VARIANT	EUR
721	Spondylosis and allied disorders	musculoskeletal	rs5023077	FBRSL1	12	133141973	T	C	C	0.997863	0.00649027	0.98525	1.01064	0.741687	0.980254	1	347024	60038	-0.090901	1.5172e-06	COVID-19 Critically ill	CODING_TRANSCRIPT_INTRON_VARIANT	EUR
360.2	Progressive myopia	sense organs	rs67959919	LZTFL1	3	45871908	G	A	A	1.03554	0.105964	0.84134	1.27457	0.741703	0.980254	1	443966	620	0.59355	1.6043e-80	COVID-19 Critically ill	CODING_TRANSCRIPT_INTRON_VARIANT	EUR
450	Noninfectious disorders of lymphatic channels	circulatory system	rs9268576	HLA-DRA	6	32395641	T	C	C	1.01516	0.045664	0.928255	1.11021	0.741706	0.980254	1	437245	4535	0.095134	9.9752e-07	COVID-19 Hospitalized	INTERGENIC_VARIANT	EUR
743	Osteoporosis, osteopenia and pathological fracture	musculoskeletal	rs7579014	BCL11A	2	60707894	G	A	A	0.99708	0.00887302	0.97989	1.01457	0.741715	0.980254	1	390390	35171	-0.05629	1.2614e-06	COVID-19 Hospitalized	CODING_TRANSCRIPT_INTRON_VARIANT	EUR
706.1	Acne	dermatologic	rs35508621	LZTFL1	3	45880481	T	C	C	0.98779	0.0372766	0.918194	1.06266	0.741722	0.980254	1	432316	5604	0.38931	6.0917e-89	COVID-19 Hospitalized	CODING_TRANSCRIPT_INTRON_VARIANT	EUR
304	Adjustment reaction	mental disorders	rs62200027	CASC20	20	6469515	G	A	A	1.00221	0.00671231	0.989116	1.01549	0.741725	0.980254	1	342376	66777	-0.053006	3.3456e-06	COVID-19 Hospitalized,COVID-19 Critically ill	NON_CODING_TRANSCRIPT_INTRON_VARIANT	EUR
260.1	Cachexia	endocrine/metabolic	rs9896243	NSF	17	44826056	C	G	G	1.02065	0.0620178	0.903829	1.15256	0.741749	0.980255	1	443339	790	-0.13155	3.2234e-08	COVID-19 Critically ill	CODING_TRANSCRIPT_INTRON_VARIANT	EUR
411.8	Other chronic ischemic heart disease, unspecified	circulatory system	rs12567716	FOXD2	1	48197570	T	C	C	0.99671	0.00999935	0.977367	1.01644	0.741765	0.980255	1	356205	69082	-0.090753	1.4878e-06	COVID-19 Hospitalized	INTERGENIC_VARIANT	EUR
276.41	Acidosis	endocrine/metabolic	rs10086829	COL14A1	8	121149129	G	A	A	0.993255	0.0205387	0.954066	1.03405	0.741774	0.980255	1	425841	7433	-0.097352	3.8599e-06	COVID-19 Critically ill	FIVE_PRIME_UTR_INTRON_VARIANT	EUR
264	Lack of normal physiological development	endocrine/metabolic	rs7960611	CLEC1A	12	10230416	G	A	A	1.05137	0.152032	0.780452	1.41633	0.741776	0.980255	1	444988	261	-0.1584	3.3086e-07	COVID-19 Critically ill	CODING_TRANSCRIPT_INTRON_VARIANT	EUR
365.5	Pseudoexfoliation glaucoma	sense organs	rs12809318	FBRSL1	12	133140840	T	C	C	0.984963	0.0459831	0.900076	1.07786	0.741779	0.980255	1	444441	1025	-0.062781	9.5289e-09	COVID-19 Hospitalized	CODING_TRANSCRIPT_INTRON_VARIANT	EUR
747	Cardiac and circulatory congenital anomalies	congenital anomalies	rs55654108	PDCL3P4	3	101425703	A	G	G	0.992186	0.0238082	0.946951	1.03958	0.741788	0.980255	1	434925	4121	-0.05662	1.0636e-06	COVID-19 Hospitalized	INTERGENIC_VARIANT	EUR
655	Known or suspected fetal abnormality affecting management of mother	pregnancy complications	rs60869999	MYO1C	17	1390948	A	T	T	0.97756	0.0688847	0.854099	1.11887	0.741793	0.980255	1	444896	666	0.059541	2.9039e-06	COVID-19 Hospitalized	CODING_TRANSCRIPT_INTRON_VARIANT	EUR
287.1	Spontaneous ecchymoses	hematopoietic	rs55654108	PDCL3P4	3	101425703	A	G	G	1.02827	0.0846195	0.871123	1.21377	0.741802	0.980255	1	442871	320	-0.05662	1.0636e-06	COVID-19 Hospitalized	INTERGENIC_VARIANT	EUR
556	Ulceration of the lower GI tract	digestive	rs6869036	MGAT1	5	180223327	C	T	T	0.957758	0.131006	0.740873	1.23814	0.741816	0.980255	1	440180	1462	0.25536	1.7578e-06	COVID-19 Critically ill	FIVE_PRIME_UTR_INTRON_VARIANT	EUR
282.8	Other hemoglobinopathies	hematopoietic	rs766826	ELF5	11	34528766	C	T	T	0.980283	0.0604485	0.870758	1.10358	0.741821	0.980255	1	444266	751	-0.082134	1.155e-11	COVID-19 Hospitalized	CODING_TRANSCRIPT_INTRON_VARIANT	EUR
715	Other inflammatory spondylopathies	musculoskeletal	rs7671107	LOC101929161	4	25449225	G	A	A	0.992808	0.0219111	0.951074	1.03637	0.74184	0.980255	1	432038	7103	-0.064456	1.0803e-06	COVID-19 Hospitalized	INTERGENIC_VARIANT	EUR
381.1	Otitis media	sense organs	rs61667602	CRHR1	17	43785349	T	C	C	0.995503	0.0136821	0.969162	1.02256	0.741847	0.980255	1	403637	16130	-0.093554	9.1279e-12	COVID-19 Hospitalized	FIVE_PRIME_UTR_INTRON_VARIANT	EUR
198.2	Secondary malignancy of respiratory organs	neoplasms	rs10774679	OAS3	12	113374748	C	T	T	1.00939	0.0283659	0.954801	1.06709	0.741851	0.980255	1	441479	2830	0.075824	4.6954e-12	COVID-19 Hospitalized	UPSTREAM_GENE_VARIANT	EUR
696.2	Parapsoriasis	dermatologic	rs12567716	FOXD2	1	48197570	T	C	C	1.05441	0.160839	0.769312	1.44516	0.741857	0.980255	1	445424	202	-0.090753	1.4878e-06	COVID-19 Hospitalized	INTERGENIC_VARIANT	EUR
381	Otitis media and Eustachian tube disorders	sense organs	rs76073397	MIR548H2	16	11386452	T	C	C	1.00588	0.0178066	0.971382	1.04161	0.741871	0.980255	1	392219	23101	0.14454	9.6663e-07	COVID-19 Critically ill,COVID-19 Hospitalized	INTERGENIC_VARIANT	EUR
214	Lipoma	neoplasms	rs9497053	UTRN	6	145026256	G	A	A	0.994703	0.0161244	0.963759	1.02664	0.741876	0.980255	1	415430	14063	-0.064841	1.0064e-06	COVID-19 Hospitalized	CODING_TRANSCRIPT_INTRON_VARIANT	EUR
453	Chronic venous hypertension	circulatory system	rs7960611	CLEC1A	12	10230416	G	A	A	1.01631	0.0491221	0.923025	1.11902	0.741883	0.980255	1	441642	2467	-0.1584	3.3086e-07	COVID-19 Critically ill	CODING_TRANSCRIPT_INTRON_VARIANT	EUR
217.1	Nevus, non-neoplastic	neoplasms	rs76423999	SLC12A7	5	1098067	T	A	A	1.0099	0.0299214	0.952381	1.0709	0.741888	0.980255	1	407958	11392	0.18412	3.8813e-07	COVID-19 Critically ill	CODING_TRANSCRIPT_INTRON_VARIANT	EUR
752.1	Neural tube defects	congenital anomalies	rs13050728	IFNAR2	21	34615210	T	C	C	0.967082	0.101631	0.792419	1.18024	0.74189	0.980255	1	445399	230	-0.10657	4.0686e-21	COVID-19 Hospitalized,COVID-19 Critically ill	CODING_TRANSCRIPT_INTRON_VARIANT	EUR
290.3	Other persistent mental disorders due to conditions classified elsewhere	mental disorders	rs72711165	TMEM65	8	125336564	T	C	C	0.982953	0.052209	0.887344	1.08886	0.7419	0.980255	1	417286	17744	0.18279	6.0907e-07	COVID-19 Hospitalized	CODING_TRANSCRIPT_INTRON_VARIANT	EUR
199.4	Neurofibromatosis	neoplasms	rs1405655	NR1H2	19	50882619	T	C	C	0.974611	0.0780889	0.836299	1.1358	0.741907	0.980255	1	445028	408	0.075181	1.1208e-11	COVID-19 Hospitalized,COVID-19 Critically ill	CODING_TRANSCRIPT_INTRON_VARIANT	EUR
366	Cataract	sense organs	rs78313563	ESS2	22	19136365	G	A	A	1.00913	0.0276146	0.955969	1.06526	0.741928	0.980271	1	181119	223705	0.40873	6.5914e-07	COVID-19 Critically ill	UPSTREAM_GENE_VARIANT	EUR
175	Acquired absence of breast	neoplasms	rs10774671	OAS1	12	113357193	G	A	A	1.02492	0.0747603	0.885228	1.18666	0.741944	0.980274	1	445255	404	0.12569	3.6032e-11	COVID-19 Critically ill	SPLICE_ACCEPTOR_VARIANT	EUR
540	Appendiceal conditions	digestive	rs11234800	ME3	11	86479407	G	C	C	0.989147	0.0331432	0.926935	1.05553	0.741959	0.980274	1	440885	3764	-0.077173	3.0702e-06	COVID-19 Hospitalized	INTERGENIC_VARIANT	EUR
537	Other disorders of stomach and duodenum	digestive	rs2924480	ELF5	11	34529831	T	C	C	0.993436	0.0200061	0.955236	1.03316	0.742019	0.980274	1	425976	6556	-0.11648	2.817e-07	COVID-19 Critically ill	CODING_TRANSCRIPT_INTRON_VARIANT	EUR
429.1	Heart transplant/surgery	circulatory system	rs2284028	NCF4	22	37265172	A	C	C	0.945054	0.171685	0.675022	1.32311	0.74203	0.980274	1	439053	2402	0.31271	4.1737e-06	COVID-19 Critically ill	CODING_TRANSCRIPT_INTRON_VARIANT	EUR
575.2	Obstruction of bile duct	digestive	rs10774679	OAS3	12	113374748	C	T	T	0.985194	0.0453224	0.901453	1.07671	0.742053	0.980274	1	443528	1098	0.075824	4.6954e-12	COVID-19 Hospitalized	UPSTREAM_GENE_VARIANT	EUR
185	Cancer of prostate	neoplasms	rs60305836	CDH8	16	61709381	A	C	C	1.00381	0.0115642	0.981317	1.02683	0.742062	0.980274	1	398880	40560	0.086719	1.1846e-06	COVID-19 Hospitalized	CODING_TRANSCRIPT_INTRON_VARIANT	EUR
967	Adverse effects of sedatives or other central nervous system depressants and anesthetics	injuries & poisonings	rs915823	TMPRSS2	21	42851454	A	C	C	1.02141	0.0643643	0.900353	1.15874	0.742074	0.980274	1	442444	804	-0.066039	1.6687e-06	COVID-19 Hospitalized	CODING_TRANSCRIPT_INTRON_VARIANT	EUR
743.1	Osteoporosis	musculoskeletal	rs505922	ABO	9	136149229	T	C	C	1.00382	0.0115908	0.981275	1.02689	0.742075	0.980274	1	419066	18459	-0.099884	2.0889e-20	COVID-19 Hospitalized	CODING_TRANSCRIPT_INTRON_VARIANT	EUR
742.9	Other derangement of joint	musculoskeletal	rs1250993	LOC101929525	10	81399565	C	G	G	1.00641	0.0194227	0.968821	1.04546	0.74208	0.980274	1	425008	7368	0.12403	5.3767e-08	COVID-19 Critically ill	INTERGENIC_VARIANT	EUR
740.1	Osteoarthritis; localized	musculoskeletal	rs60869999	MYO1C	17	1390948	A	T	T	1.00204	0.00617893	0.989974	1.01424	0.74208	0.980274	1	299518	102766	0.059541	2.9039e-06	COVID-19 Hospitalized	CODING_TRANSCRIPT_INTRON_VARIANT	EUR
214	Lipoma	neoplasms	rs11085727	TYK2	19	10466123	C	T	T	0.995579	0.0134648	0.969648	1.0222	0.742081	0.980274	1	415430	14063	0.17253	2.3333e-18	COVID-19 Critically ill,COVID-19 Hospitalized	CODING_TRANSCRIPT_INTRON_VARIANT	EUR
573.5	Jaundice (not of newborn)	digestive	rs9896243	NSF	17	44826056	C	G	G	1.01289	0.0389238	0.938492	1.09319	0.742104	0.980274	1	440644	2010	-0.13155	3.2234e-08	COVID-19 Critically ill	CODING_TRANSCRIPT_INTRON_VARIANT	EUR
519.1	Tracheostomy complications	respiratory	rs3746539	PTPRT	20	40702071	G	A	A	1.02872	0.0860411	0.869075	1.21768	0.742117	0.980274	1	445394	297	0.05405	1.7723e-06	COVID-19 Hospitalized	THREE_PRIME_UTR_EXON_VARIANT	EUR
753.1	Congenital cataract and lens anomalies	congenital anomalies	rs9461128	TMEM14B	6	10753875	T	C	C	0.866317	0.436135	0.3685	2.03665	0.742127	0.980274	1	444398	290	0.13046	3.4269e-06	COVID-19 Hospitalized	CODING_TRANSCRIPT_INTRON_VARIANT	EUR
724.2	Disorders of coccyx	musculoskeletal	rs11702230	LOC101928126	21	35377591	C	T	T	0.970495	0.0910184	0.81193	1.16003	0.742127	0.980274	1	443934	628	0.099731	3.223e-09	COVID-19 Hospitalized	INTERGENIC_VARIANT	EUR
253.4	Anterior pituitary disorders	endocrine/metabolic	rs467843	TRAPPC13	5	64945715	A	G	G	1.00975	0.0294974	0.953031	1.06985	0.742131	0.980274	1	440459	2866	-0.089724	1.7259e-06	COVID-19 Critically ill	CODING_TRANSCRIPT_INTRON_VARIANT	EUR
710.11	Acute osteomyelitis	musculoskeletal	rs12259804	PLEKHS1	10	115573378	T	C	C	1.01811	0.0545393	0.914891	1.13297	0.742139	0.980274	1	439243	4352	-0.27547	4.8674e-08	COVID-19 Critically ill	INTERGENIC_VARIANT	EUR
796	Elevated prostate specific antigen [PSA]	genitourinary	rs721917	SFTPD	10	81706324	A	G	G	1.00228	0.00692601	0.988768	1.01598	0.742146	0.980274	1	379128	51273	0.055247	2.0819e-07	COVID-19 Hospitalized	SYNONYMOUS_VARIANT	EUR
216.1	Screening for malignant neoplasms of the skin	neoplasms	rs13179014	SPEF2	5	35693227	A	C	C	1.00462	0.0140131	0.977405	1.0326	0.742151	0.980274	1	411629	12641	-0.061249	6.1057e-07	COVID-19 Hospitalized	CODING_TRANSCRIPT_INTRON_VARIANT	EUR
528.12	Oral aphthae	digestive	rs13179014	SPEF2	5	35693227	A	C	C	1.02061	0.0620019	0.903822	1.15248	0.742153	0.980274	1	442546	620	-0.061249	6.1057e-07	COVID-19 Hospitalized	CODING_TRANSCRIPT_INTRON_VARIANT	EUR
290.13	Senile dementia	mental disorders	rs1405655	NR1H2	19	50882619	T	C	C	0.980564	0.0596567	0.872361	1.10219	0.742153	0.980274	1	444539	696	0.075181	1.1208e-11	COVID-19 Hospitalized,COVID-19 Critically ill	CODING_TRANSCRIPT_INTRON_VARIANT	EUR
572	Ascites (non malignant)	digestive	rs467843	TRAPPC13	5	64945715	A	G	G	0.991756	0.0251624	0.944032	1.04189	0.74216	0.980274	1	438480	3949	-0.089724	1.7259e-06	COVID-19 Critically ill	CODING_TRANSCRIPT_INTRON_VARIANT	EUR
521.2	Dental abrasion, erosion and attrition	digestive	rs12809318	FBRSL1	12	133140840	T	C	C	1.0053	0.0160753	0.974122	1.03748	0.742162	0.980274	1	425579	8461	-0.062781	9.5289e-09	COVID-19 Hospitalized	CODING_TRANSCRIPT_INTRON_VARIANT	EUR
289.4	Lymphadenitis	hematopoietic	rs75505823	LRP1	12	57540956	G	T	T	1.0112	0.0338628	0.946268	1.08059	0.742165	0.980274	1	419245	10448	-0.20852	3.0745e-06	COVID-19 Critically ill	CODING_TRANSCRIPT_INTRON_VARIANT	EUR
800.3	Fracture of tibia and fibula	injuries & poisonings	rs35154152	THBS3	1	155172725	T	C	C	0.989551	0.0319281	0.929525	1.05345	0.742171	0.980274	1	437471	5107	-0.20528	2.3574e-11	COVID-19 Critically ill	SYNONYMOUS_VARIANT	EUR
733.4	Aseptic necrosis of bone	musculoskeletal	rs78313563	ESS2	22	19136365	G	A	A	0.951548	0.150972	0.70782	1.2792	0.742178	0.980274	1	441549	2650	0.40873	6.5914e-07	COVID-19 Critically ill	UPSTREAM_GENE_VARIANT	EUR
686	Other local infections of skin and subcutaneous tissue	dermatologic	rs915823	TMPRSS2	21	42851454	A	C	C	1.00894	0.0270632	0.95682	1.0639	0.742186	0.980274	1	425176	4640	-0.066039	1.6687e-06	COVID-19 Hospitalized	CODING_TRANSCRIPT_INTRON_VARIANT	EUR
577	Diseases of pancreas	digestive	rs9577395	ATP11A	13	113534984	C	G	G	1.00545	0.0165353	0.973391	1.03857	0.74219	0.980274	1	428205	11532	0.064829	8.6068e-07	COVID-19 Hospitalized,COVID-19 Critically ill	CODING_TRANSCRIPT_INTRON_VARIANT	EUR
530.3	Stricture and stenosis of esophagus	digestive	rs4830964	.	23	15515319	C	G	G	0.994555	0.016597	0.962724	1.02744	0.742199	0.980274	1	435228	4714	0.046578	2.9701e-06	COVID-19 Hospitalized	SEQUENCE_VARIANT	EUR
272.12	Hyperglyceridemia	endocrine/metabolic	rs117169628	SLC22A31	16	89262657	G	A	A	1.00541	0.0164087	0.973592	1.03827	0.742223	0.980274	1	415020	16812	0.081201	5.77e-07	COVID-19 Hospitalized	SYNONYMOUS_VARIANT	EUR
785	Abdominal pain	symptoms	rs13179014	SPEF2	5	35693227	A	C	C	0.998005	0.00607012	0.986202	1.00995	0.742227	0.980274	1	302682	85581	-0.061249	6.1057e-07	COVID-19 Hospitalized	CODING_TRANSCRIPT_INTRON_VARIANT	EUR
626.8	Infertility, female	genitourinary	rs111783124	LOC101928126	21	35362848	G	A	A	0.970354	0.0914993	0.811046	1.16095	0.742227	0.980274	1	444954	589	0.13532	2.1558e-07	COVID-19 Critically ill	INTERGENIC_VARIANT	EUR
041.9	Infection with drug-resistant microorganisms	infectious diseases	rs13050728	IFNAR2	21	34615210	T	C	C	1.01379	0.0416374	0.934341	1.09999	0.742241	0.980274	1	441552	1380	-0.10657	4.0686e-21	COVID-19 Hospitalized,COVID-19 Critically ill	CODING_TRANSCRIPT_INTRON_VARIANT	EUR
560.4	Other intestinal obstruction	digestive	rs11702230	LOC101928126	21	35377591	C	T	T	1.00969	0.0293171	0.953307	1.06941	0.742241	0.980274	1	435151	5963	0.099731	3.223e-09	COVID-19 Hospitalized	INTERGENIC_VARIANT	EUR
627.2	Symptomatic menopause	genitourinary	rs505922	ABO	9	136149229	T	C	C	0.992727	0.0221963	0.950465	1.03687	0.742242	0.980274	1	435233	7150	-0.099884	2.0889e-20	COVID-19 Hospitalized	CODING_TRANSCRIPT_INTRON_VARIANT	EUR
771	Musculoskeletal symptoms referable to limbs	symptoms	rs67959919	LZTFL1	3	45871908	G	A	A	0.975111	0.0766391	0.83911	1.13316	0.742257	0.980274	1	439352	1272	0.59355	1.6043e-80	COVID-19 Critically ill	CODING_TRANSCRIPT_INTRON_VARIANT	EUR
274.1	Gout	endocrine/metabolic	rs11702230	LOC101928126	21	35377591	C	T	T	0.99606	0.0120058	0.972895	1.01978	0.742268	0.980274	1	395592	39545	0.099731	3.223e-09	COVID-19 Hospitalized	INTERGENIC_VARIANT	EUR
446	Polyarteritis nodosa and allied conditions	circulatory system	rs7671107	LOC101929161	4	25449225	G	A	A	1.01363	0.0411543	0.935076	1.09877	0.742274	0.980274	1	442100	2004	-0.064456	1.0803e-06	COVID-19 Hospitalized	INTERGENIC_VARIANT	EUR
870.3	Other open wound of head and face	injuries & poisonings	rs766826	ELF5	11	34528766	C	T	T	1.01045	0.031606	0.949753	1.07502	0.742275	0.980274	1	435153	2681	-0.082134	1.155e-11	COVID-19 Hospitalized	CODING_TRANSCRIPT_INTRON_VARIANT	EUR
367.1	Myopia	sense organs	rs495828	ABO	9	136154867	G	T	T	0.997524	0.00753808	0.982895	1.01237	0.742279	0.980274	1	333149	61827	-0.13432	6.5649e-10	COVID-19 Critically ill	UPSTREAM_GENE_VARIANT	EUR
716.9	Arthropathy NOS	musculoskeletal	rs111783124	LOC101928126	21	35362848	G	A	A	1.00399	0.0121149	0.980433	1.02812	0.742289	0.980274	1	377301	34012	0.13532	2.1558e-07	COVID-19 Critically ill	INTERGENIC_VARIANT	EUR
253	Disorders of the pituitary gland and its hypothalamic control	endocrine/metabolic	rs7579014	BCL11A	2	60707894	G	A	A	1.00667	0.020229	0.967542	1.04739	0.742294	0.980274	1	434803	5895	-0.05629	1.2614e-06	COVID-19 Hospitalized	CODING_TRANSCRIPT_INTRON_VARIANT	EUR
512	Other symptoms of respiratory system	respiratory	rs12259804	PLEKHS1	10	115573378	T	C	C	0.996032	0.0120934	0.972701	1.01992	0.742311	0.980285	1	210618	162365	-0.27547	4.8674e-08	COVID-19 Critically ill	INTERGENIC_VARIANT	EUR
334	Degenerative disease of the spinal cord	neurological	rs6869036	MGAT1	5	180223327	C	T	T	1.02751	0.0825372	0.874036	1.20793	0.742322	0.980288	1	437774	3488	0.25536	1.7578e-06	COVID-19 Critically ill	FIVE_PRIME_UTR_INTRON_VARIANT	EUR
706.8	Other specified diseases of sebaceous glands	dermatologic	rs6869036	MGAT1	5	180223327	C	T	T	0.987887	0.0370685	0.91866	1.06233	0.742339	0.980299	1	398109	18496	0.25536	1.7578e-06	COVID-19 Critically ill	FIVE_PRIME_UTR_INTRON_VARIANT	EUR
180.3	Cervical intraepithelial neoplasia [CIN] [Cervical dysplasia]	neoplasms	rs7671107	LOC101929161	4	25449225	G	A	A	0.983923	0.0493024	0.893295	1.08375	0.742355	0.980309	1	443510	1480	-0.064456	1.0803e-06	COVID-19 Hospitalized	INTERGENIC_VARIANT	EUR
369.5	Conjunctivitis, infectious	sense organs	rs9367106	LOC100505711	6	41483390	G	C	C	1.01935	0.0583056	0.909271	1.14275	0.742382	0.980313	1	413960	9377	0.20225	3.4038e-11	COVID-19 Hospitalized	INTERGENIC_VARIANT	EUR
578.2	Blood in stool	digestive	rs61667602	CRHR1	17	43785349	T	C	C	1.00407	0.012363	0.980034	1.0287	0.742411	0.980313	1	397752	19776	-0.093554	9.1279e-12	COVID-19 Hospitalized	FIVE_PRIME_UTR_INTRON_VARIANT	EUR
793	NA	NA	rs622568	SEC61G	7	54647894	A	C	C	1.01435	0.043362	0.931707	1.10433	0.742416	0.980313	1	435256	1954	0.11965	2.6006e-06	COVID-19 Critically ill	INTERGENIC_VARIANT	EUR
785	Abdominal pain	symptoms	rs77534576	DLX4	17	47940666	C	T	T	1.00695	0.0210833	0.966191	1.04943	0.74242	0.980313	1	302682	85581	0.20794	1.7585e-10	COVID-19 Hospitalized	INTERGENIC_VARIANT	EUR
972	Poisoning by agents primarily affecting the cardiovascular system	injuries & poisonings	rs147812915	KAT7	17	47858295	C	T	T	1.04147	0.123629	0.817357	1.32702	0.742428	0.980313	1	440028	1107	0.23438	1.0943e-07	COVID-19 Critically ill	INTERGENIC_VARIANT	EUR
990	Effects radiation NOS	injuries & poisonings	rs6869036	MGAT1	5	180223327	C	T	T	1.02252	0.0677593	0.895352	1.16774	0.742435	0.980313	1	434813	5216	0.25536	1.7578e-06	COVID-19 Critically ill	FIVE_PRIME_UTR_INTRON_VARIANT	EUR
691	Congenital anomalies of skin	dermatologic	rs9367106	LOC100505711	6	41483390	G	C	C	0.957293	0.132816	0.737891	1.24193	0.742446	0.980313	1	440098	1896	0.20225	3.4038e-11	COVID-19 Hospitalized	INTERGENIC_VARIANT	EUR
800	Fracture of lower limb	injuries & poisonings	rs76423999	SLC12A7	5	1098067	T	A	A	1.00917	0.0277642	0.955717	1.0656	0.742447	0.980313	1	426057	13271	0.18412	3.8813e-07	COVID-19 Critically ill	CODING_TRANSCRIPT_INTRON_VARIANT	EUR
747.2	Congenital anomalies of peripheral vascular system	congenital anomalies	rs111837807	CCHCR1	6	31121232	T	C	C	0.972452	0.0850078	0.823208	1.14875	0.742452	0.980313	1	443120	941	0.20363	2.152e-11	COVID-19 Critically ill,COVID-19 Hospitalized	CODING_TRANSCRIPT_INTRON_VARIANT	EUR
270.33	Amyloidosis	endocrine/metabolic	rs2924480	ELF5	11	34529831	T	C	C	0.973085	0.0830288	0.826945	1.14505	0.742456	0.980313	1	445309	376	-0.11648	2.817e-07	COVID-19 Critically ill	CODING_TRANSCRIPT_INTRON_VARIANT	EUR
736.5	Acquired deformities of knee	musculoskeletal	rs1250993	LOC101929525	10	81399565	C	G	G	1.03572	0.106794	0.840111	1.27686	0.742459	0.980313	1	444848	236	0.12403	5.3767e-08	COVID-19 Critically ill	INTERGENIC_VARIANT	EUR
830	Dislocation	injuries & poisonings	rs11085727	TYK2	19	10466123	C	T	T	1.00434	0.013184	0.978722	1.03063	0.742462	0.980313	1	418949	14631	0.17253	2.3333e-18	COVID-19 Critically ill,COVID-19 Hospitalized	CODING_TRANSCRIPT_INTRON_VARIANT	EUR
507	Pleurisy; pleural effusion	respiratory	rs35508621	LZTFL1	3	45880481	T	C	C	0.992639	0.0224868	0.94984	1.03737	0.742475	0.980319	1	413843	15536	0.38931	6.0917e-89	COVID-19 Hospitalized	CODING_TRANSCRIPT_INTRON_VARIANT	EUR
1011	NA	NA	rs35705950	MUC5B	11	1241221	G	T	T	0.992382	0.0232791	0.948121	1.03871	0.742543	0.980353	1	418612	9800	-0.11177	1.2224e-08	COVID-19 Hospitalized,COVID-19 Critically ill	UPSTREAM_GENE_VARIANT	EUR
530.3	Stricture and stenosis of esophagus	digestive	rs7671107	LOC101929161	4	25449225	G	A	A	0.991225	0.0268314	0.940445	1.04475	0.742545	0.980353	1	435228	4714	-0.064456	1.0803e-06	COVID-19 Hospitalized	INTERGENIC_VARIANT	EUR
350	Abnormal movement	neurological	rs12660421	FOXP4-AS1	6	41488378	G	A	A	1.00774	0.0234816	0.962415	1.05521	0.742548	0.980353	1	325382	75084	0.35506	1.1424e-09	COVID-19 Critically ill	DOWNSTREAM_GENE_VARIANT	EUR
767	Cervicocranial/Cervicobrachial syndrome	symptoms	rs467843	TRAPPC13	5	64945715	A	G	G	1.02192	0.0660057	0.897908	1.16305	0.742555	0.980353	1	444714	569	-0.089724	1.7259e-06	COVID-19 Critically ill	CODING_TRANSCRIPT_INTRON_VARIANT	EUR
253.1	Pituitary hyperfunction	endocrine/metabolic	rs9497053	UTRN	6	145026256	G	A	A	0.979141	0.0641756	0.863414	1.11038	0.74256	0.980353	1	444493	865	-0.064841	1.0064e-06	COVID-19 Hospitalized	CODING_TRANSCRIPT_INTRON_VARIANT	EUR
246	Other disorders of thyroid	endocrine/metabolic	rs3746539	PTPRT	20	40702071	G	A	A	1.00822	0.0249244	0.960152	1.0587	0.74256	0.980353	1	436343	3603	0.05405	1.7723e-06	COVID-19 Hospitalized	THREE_PRIME_UTR_EXON_VARIANT	EUR
686	Other local infections of skin and subcutaneous tissue	dermatologic	rs1453205	LOC101928196	2	19901073	C	T	T	0.992956	0.0215203	0.951945	1.03573	0.742562	0.980353	1	425176	4640	0.096992	3.6368e-06	COVID-19 Critically ill	INTERGENIC_VARIANT	EUR
285.1	Acute posthemorrhagic anemia	hematopoietic	rs581342	LMNA	1	156095466	T	C	C	1.01267	0.0383355	0.93937	1.09169	0.742585	0.980372	1	428626	5243	0.090245	2.6355e-07	COVID-19 Hospitalized	CODING_TRANSCRIPT_INTRON_VARIANT	EUR
735.22	Claw toe (acquired)	musculoskeletal	rs72655853	SBSPON	8	73985608	A	G	G	1.04448	0.132534	0.805541	1.3543	0.742633	0.98042	1	444687	511	0.22523	8.3915e-07	COVID-19 Critically ill	CODING_TRANSCRIPT_INTRON_VARIANT	EUR
767	Cervicocranial/Cervicobrachial syndrome	symptoms	rs8052423	SLC22A31	16	89269178	G	T	T	0.971591	0.087773	0.818033	1.15397	0.742648	0.98042	1	444714	569	0.13037	1.0019e-06	COVID-19 Critically ill	UPSTREAM_GENE_VARIANT	EUR
315.1	Learning disorder	mental disorders	rs2277732	DPP9	19	4723670	C	A	A	0.971402	0.0883665	0.816924	1.15509	0.742652	0.98042	1	445213	336	0.11697	6.1912e-22	COVID-19 Hospitalized,COVID-19 Critically ill	FIVE_PRIME_UTR_INTRON_VARIANT	EUR
327.6	Circadian rhythm sleep disorder	neurological	rs2277732	DPP9	19	4723670	C	A	A	0.982881	0.0525908	0.886616	1.0896	0.742656	0.98042	1	442656	955	0.11697	6.1912e-22	COVID-19 Hospitalized,COVID-19 Critically ill	FIVE_PRIME_UTR_INTRON_VARIANT	EUR
433.5	Cerebral aneurysm	circulatory system	rs2924480	ELF5	11	34529831	T	C	C	0.986349	0.0418663	0.908644	1.0707	0.742674	0.980433	1	443765	1480	-0.11648	2.817e-07	COVID-19 Critically ill	CODING_TRANSCRIPT_INTRON_VARIANT	EUR
681.1	Cellulitis and abscess of fingers/toes	dermatologic	rs55654108	PDCL3P4	3	101425703	A	G	G	0.99522	0.0145968	0.967151	1.0241	0.742717	0.980462	1	417778	11143	-0.05662	1.0636e-06	COVID-19 Hospitalized	INTERGENIC_VARIANT	EUR
790.8	Elevated C-reactive protein (CRP)	symptoms	rs12660421	FOXP4-AS1	6	41488378	G	A	A	0.884447	0.374078	0.42487	1.84114	0.742718	0.980462	1	444743	253	0.35506	1.1424e-09	COVID-19 Critically ill	DOWNSTREAM_GENE_VARIANT	EUR
180.1	Cervical cancer	neoplasms	rs10774671	OAS1	12	113357193	G	A	A	0.972184	0.0859431	0.821474	1.15054	0.742731	0.980462	1	445438	300	0.12569	3.6032e-11	COVID-19 Critically ill	SPLICE_ACCEPTOR_VARIANT	EUR
360	Disorders of the globe	sense organs	rs61667602	CRHR1	17	43785349	T	C	C	1.01586	0.047927	0.924776	1.11591	0.742731	0.980462	1	442238	1249	-0.093554	9.1279e-12	COVID-19 Hospitalized	FIVE_PRIME_UTR_INTRON_VARIANT	EUR
1000	NA	NA	rs9501257	HLA-DPB1	6	33055355	A	G	G	1.01147	0.0347456	0.944881	1.08275	0.742746	0.98047	1	434475	4963	0.17269	4.1339e-08	COVID-19 Critically ill	THREE_PRIME_UTR_EXON_VARIANT	EUR
530.13	Barrett's esophagus	digestive	rs915823	TMPRSS2	21	42851454	A	C	C	0.994728	0.0161046	0.963821	1.02663	0.742763	0.980481	1	427943	13556	-0.066039	1.6687e-06	COVID-19 Hospitalized	CODING_TRANSCRIPT_INTRON_VARIANT	EUR
184.1	Malignant neoplasm of ovary and other uterine adnexa	neoplasms	rs61667602	CRHR1	17	43785349	T	C	C	1.03704	0.110827	0.834563	1.28864	0.742782	0.980489	1	445486	240	-0.093554	9.1279e-12	COVID-19 Hospitalized	FIVE_PRIME_UTR_INTRON_VARIANT	EUR
380.4	Impacted cerumen	sense organs	rs12809318	FBRSL1	12	133140840	T	C	C	0.997671	0.00710426	0.983876	1.01166	0.7428	0.980489	1	349798	51556	-0.062781	9.5289e-09	COVID-19 Hospitalized	CODING_TRANSCRIPT_INTRON_VARIANT	EUR
457	Encounter for long-term (current) use of anticoagulants, antithrombotics, aspirin	circulatory system	rs7560588	BCL11A	2	60727416	G	A	A	1.00636	0.0193248	0.968957	1.04521	0.742807	0.980489	1	423980	7984	-0.12371	2.3396e-07	COVID-19 Critically ill	CODING_TRANSCRIPT_INTRON_VARIANT	EUR
313.2	Tics and stuttering	mental disorders	rs1405655	NR1H2	19	50882619	T	C	C	1.01756	0.0530683	0.917042	1.1291	0.742854	0.980489	1	444263	869	0.075181	1.1208e-11	COVID-19 Hospitalized,COVID-19 Critically ill	CODING_TRANSCRIPT_INTRON_VARIANT	EUR
496.2	Chronic bronchitis	respiratory	rs13179014	SPEF2	5	35693227	A	C	C	0.996717	0.010025	0.977323	1.01649	0.742862	0.980489	1	400579	25603	-0.061249	6.1057e-07	COVID-19 Hospitalized	CODING_TRANSCRIPT_INTRON_VARIANT	EUR
696	Psoriasis and related disorders	dermatologic	rs13050728	IFNAR2	21	34615210	T	C	C	0.995925	0.0124478	0.971921	1.02052	0.742868	0.980489	1	422713	15958	-0.10657	4.0686e-21	COVID-19 Hospitalized,COVID-19 Critically ill	CODING_TRANSCRIPT_INTRON_VARIANT	EUR
571.81	Portal hypertension	digestive	rs77534576	DLX4	17	47940666	C	T	T	0.964925	0.108837	0.779563	1.19436	0.74287	0.980489	1	440959	2565	0.20794	1.7585e-10	COVID-19 Hospitalized	INTERGENIC_VARIANT	EUR
528.3	Cellulitis and abscess of oral soft tissues	digestive	rs111783124	LOC101928126	21	35362848	G	A	A	0.977728	0.0686627	0.854618	1.11857	0.742881	0.980489	1	440670	981	0.13532	2.1558e-07	COVID-19 Critically ill	INTERGENIC_VARIANT	EUR
792.1	Papanicolaou smear of cervix or vagina with atypical squamous cells	genitourinary	rs9497053	UTRN	6	145026256	G	A	A	1.01714	0.0518242	0.918903	1.12589	0.7429	0.980489	1	443241	1421	-0.064841	1.0064e-06	COVID-19 Hospitalized	CODING_TRANSCRIPT_INTRON_VARIANT	EUR
360.2	Progressive myopia	sense organs	rs7560588	BCL11A	2	60727416	G	A	A	0.977631	0.0689736	0.854013	1.11914	0.742911	0.980489	1	443966	620	-0.12371	2.3396e-07	COVID-19 Critically ill	CODING_TRANSCRIPT_INTRON_VARIANT	EUR
332	Parkinson's disease	neurological	rs6869036	MGAT1	5	180223327	C	T	T	1.01833	0.0553686	0.913602	1.13506	0.742914	0.980489	1	435806	7871	0.25536	1.7578e-06	COVID-19 Critically ill	FIVE_PRIME_UTR_INTRON_VARIANT	EUR
155	Cancer of liver and intrahepatic bile duct	neoplasms	rs11085727	TYK2	19	10466123	C	T	T	0.990563	0.0289091	0.935997	1.04831	0.742915	0.980489	1	441767	2984	0.17253	2.3333e-18	COVID-19 Critically ill,COVID-19 Hospitalized	CODING_TRANSCRIPT_INTRON_VARIANT	EUR
537	Other disorders of stomach and duodenum	digestive	rs7605877	FOXI3	2	88559025	T	C	C	0.990774	0.0282602	0.937388	1.0472	0.742918	0.980489	1	425976	6556	-0.071053	3.3369e-06	COVID-19 Hospitalized	INTERGENIC_VARIANT	EUR
742	Derangement of joint, non-traumatic	musculoskeletal	rs12809318	FBRSL1	12	133140840	T	C	C	1.00501	0.01523	0.975451	1.03546	0.742929	0.980489	1	420249	9492	-0.062781	9.5289e-09	COVID-19 Hospitalized	CODING_TRANSCRIPT_INTRON_VARIANT	EUR
994	Sepsis and SIRS	injuries & poisonings	rs72711165	TMEM65	8	125336564	T	C	C	1.01801	0.0544338	0.914996	1.13263	0.742933	0.980489	1	417983	16111	0.18279	6.0907e-07	COVID-19 Hospitalized	CODING_TRANSCRIPT_INTRON_VARIANT	EUR
318	Tobacco use disorder	mental disorders	rs72711165	TMEM65	8	125336564	T	C	C	0.992537	0.0228429	0.94908	1.03798	0.742949	0.980489	1	257264	143442	0.18279	6.0907e-07	COVID-19 Hospitalized	CODING_TRANSCRIPT_INTRON_VARIANT	EUR
500.2	Pneumoconiosis	respiratory	rs67959919	LZTFL1	3	45871908	G	A	A	0.979904	0.0619041	0.867942	1.10631	0.742956	0.980489	1	442484	1976	0.59355	1.6043e-80	COVID-19 Critically ill	CODING_TRANSCRIPT_INTRON_VARIANT	EUR
627.21	Symptomatic artificial menopause	genitourinary	rs495828	ABO	9	136154867	G	T	T	1.03357	0.100697	0.848451	1.25908	0.742974	0.980489	1	445097	285	-0.13432	6.5649e-10	COVID-19 Critically ill	UPSTREAM_GENE_VARIANT	EUR
295.3	Psychosis	mental disorders	rs721917	SFTPD	10	81706324	A	G	G	1.00494	0.0150273	0.975773	1.03498	0.742978	0.980489	1	427397	9355	0.055247	2.0819e-07	COVID-19 Hospitalized	SYNONYMOUS_VARIANT	EUR
187.1	Malignant neoplasm of unspecified male genital organ	neoplasms	rs72655853	SBSPON	8	73985608	A	G	G	1.04881	0.14536	0.788801	1.39453	0.743008	0.980489	1	444682	424	0.22523	8.3915e-07	COVID-19 Critically ill	CODING_TRANSCRIPT_INTRON_VARIANT	EUR
159.3	Malignant neoplasm of gallbladder and extrahepatic bile ducts	neoplasms	rs11234800	ME3	11	86479407	G	C	C	0.967603	0.100445	0.794691	1.17814	0.743009	0.980489	1	445334	413	-0.077173	3.0702e-06	COVID-19 Hospitalized	INTERGENIC_VARIANT	EUR
215	Other benign neoplasm of connective and other soft tissue	neoplasms	rs55654108	PDCL3P4	3	101425703	A	G	G	0.989447	0.0323578	0.928645	1.05423	0.743016	0.980489	1	437070	2225	-0.05662	1.0636e-06	COVID-19 Hospitalized	INTERGENIC_VARIANT	EUR
876	Posttraumatic wound infection not elsewhere classified	injuries & poisonings	rs7560588	BCL11A	2	60727416	G	A	A	1.01793	0.0542181	0.915312	1.13206	0.743021	0.980489	1	441443	985	-0.12371	2.3396e-07	COVID-19 Critically ill	CODING_TRANSCRIPT_INTRON_VARIANT	EUR
772	Symptoms of the muscles	symptoms	rs721917	SFTPD	10	81706324	A	G	G	0.988876	0.0341206	0.924908	1.05727	0.743031	0.980489	1	439096	1776	0.055247	2.0819e-07	COVID-19 Hospitalized	SYNONYMOUS_VARIANT	EUR
411.3	Angina pectoris	circulatory system	rs7579014	BCL11A	2	60707894	G	A	A	0.997142	0.00872895	0.980228	1.01435	0.743033	0.980489	1	385306	34559	-0.05629	1.2614e-06	COVID-19 Hospitalized	CODING_TRANSCRIPT_INTRON_VARIANT	EUR
622.1	Polyp of corpus uteri	genitourinary	rs6869036	MGAT1	5	180223327	C	T	T	1.0877	0.256421	0.658025	1.79793	0.743038	0.980489	1	445165	350	0.25536	1.7578e-06	COVID-19 Critically ill	FIVE_PRIME_UTR_INTRON_VARIANT	EUR
253	Disorders of the pituitary gland and its hypothalamic control	endocrine/metabolic	rs5023077	FBRSL1	12	133141973	T	C	C	0.993731	0.0191839	0.95706	1.03181	0.743042	0.980489	1	434803	5895	-0.090901	1.5172e-06	COVID-19 Critically ill	CODING_TRANSCRIPT_INTRON_VARIANT	EUR
381.3	Mastoiditis & related conditions	sense organs	rs72711165	TMEM65	8	125336564	T	C	C	0.936864	0.198939	0.634365	1.38361	0.743044	0.980489	1	443129	1255	0.18279	6.0907e-07	COVID-19 Hospitalized	CODING_TRANSCRIPT_INTRON_VARIANT	EUR
695.9	Unspecified erythematous condition	dermatologic	rs1405655	NR1H2	19	50882619	T	C	C	1.01894	0.0572435	0.910802	1.13992	0.743048	0.980489	1	439681	743	0.075181	1.1208e-11	COVID-19 Hospitalized,COVID-19 Critically ill	CODING_TRANSCRIPT_INTRON_VARIANT	EUR
451	Phlebitis and thrombophlebitis	circulatory system	rs55654108	PDCL3P4	3	101425703	A	G	G	1.00811	0.0246277	0.960601	1.05796	0.743056	0.980489	1	435594	3834	-0.05662	1.0636e-06	COVID-19 Hospitalized	INTERGENIC_VARIANT	EUR
371.2	Conjunctivitis, noninfectious	sense organs	rs62200027	CASC20	20	6469515	G	A	A	1.00555	0.0168913	0.972807	1.0394	0.743071	0.980489	1	423890	8629	-0.053006	3.3456e-06	COVID-19 Hospitalized,COVID-19 Critically ill	NON_CODING_TRANSCRIPT_INTRON_VARIANT	EUR
994.21	Septic shock	injuries & poisonings	rs76423999	SLC12A7	5	1098067	T	A	A	1.02279	0.0687399	0.893869	1.1703	0.743077	0.980489	1	440481	2099	0.18412	3.8813e-07	COVID-19 Critically ill	CODING_TRANSCRIPT_INTRON_VARIANT	EUR
214	Lipoma	neoplasms	rs581342	LMNA	1	156095466	T	C	C	1.00776	0.0235834	0.962239	1.05543	0.743089	0.980489	1	415430	14063	0.090245	2.6355e-07	COVID-19 Hospitalized	CODING_TRANSCRIPT_INTRON_VARIANT	EUR
703	Diseases of nail, NOS	dermatologic	rs7579014	BCL11A	2	60707894	G	A	A	1.00275	0.00836688	0.986436	1.01933	0.743091	0.980489	1	382215	38080	-0.05629	1.2614e-06	COVID-19 Hospitalized	CODING_TRANSCRIPT_INTRON_VARIANT	EUR
743.13	Other specified osteoporosis	musculoskeletal	rs35508621	LZTFL1	3	45880481	T	C	C	0.965044	0.108563	0.780078	1.19387	0.743102	0.980489	1	444309	660	0.38931	6.0917e-89	COVID-19 Hospitalized	CODING_TRANSCRIPT_INTRON_VARIANT	EUR
117.2	Coccidioidomycosis	infectious diseases	rs62200027	CASC20	20	6469515	G	A	A	1.03222	0.0967641	0.853901	1.24778	0.743105	0.980489	1	445456	255	-0.053006	3.3456e-06	COVID-19 Hospitalized,COVID-19 Critically ill	NON_CODING_TRANSCRIPT_INTRON_VARIANT	EUR
593	Hematuria	genitourinary	rs7671107	LOC101929161	4	25449225	G	A	A	0.996713	0.010047	0.977277	1.01653	0.74311	0.980489	1	384706	36834	-0.064456	1.0803e-06	COVID-19 Hospitalized	INTERGENIC_VARIANT	EUR
577	Diseases of pancreas	digestive	rs117169628	SLC22A31	16	89262657	G	A	A	1.00648	0.0196959	0.968363	1.04609	0.743116	0.980489	1	428205	11532	0.081201	5.77e-07	COVID-19 Hospitalized	SYNONYMOUS_VARIANT	EUR
710	Osteomyelitis, periostitis, and other infections involving bone	musculoskeletal	rs4830964	.	23	15515319	C	G	G	1.00385	0.0117398	0.98102	1.02722	0.743118	0.980489	1	432352	9472	0.046578	2.9701e-06	COVID-19 Hospitalized	SEQUENCE_VARIANT	EUR
295	Schizophrenia and other psychotic disorders	mental disorders	rs35154152	THBS3	1	155172725	T	C	C	1.00594	0.0180617	0.970949	1.04218	0.743119	0.980489	1	419116	16254	-0.20528	2.3574e-11	COVID-19 Critically ill	SYNONYMOUS_VARIANT	EUR
550.4	Umbilical hernia	digestive	rs2277732	DPP9	19	4723670	C	A	A	1.0045	0.013715	0.977862	1.03187	0.743135	0.980489	1	424537	14311	0.11697	6.1912e-22	COVID-19 Hospitalized,COVID-19 Critically ill	FIVE_PRIME_UTR_INTRON_VARIANT	EUR
253	Disorders of the pituitary gland and its hypothalamic control	endocrine/metabolic	rs2277732	DPP9	19	4723670	C	A	A	0.993078	0.0211948	0.95267	1.0352	0.743137	0.980489	1	434803	5895	0.11697	6.1912e-22	COVID-19 Hospitalized,COVID-19 Critically ill	FIVE_PRIME_UTR_INTRON_VARIANT	EUR
994.21	Septic shock	injuries & poisonings	rs11234800	ME3	11	86479407	G	C	C	1.01447	0.0438449	0.930934	1.1055	0.743152	0.980489	1	440481	2099	-0.077173	3.0702e-06	COVID-19 Hospitalized	INTERGENIC_VARIANT	EUR
274.1	Gout	endocrine/metabolic	rs9896243	NSF	17	44826056	C	G	G	1.00305	0.00930476	0.984926	1.02151	0.743175	0.980489	1	395592	39545	-0.13155	3.2234e-08	COVID-19 Critically ill	CODING_TRANSCRIPT_INTRON_VARIANT	EUR
369.5	Conjunctivitis, infectious	sense organs	rs35508621	LZTFL1	3	45880481	T	C	C	0.990686	0.0285619	0.936751	1.04773	0.743191	0.980489	1	413960	9377	0.38931	6.0917e-89	COVID-19 Hospitalized	CODING_TRANSCRIPT_INTRON_VARIANT	EUR
966	Poisoning by anticonvulsants and anti-Parkinsonism drugs	injuries & poisonings	rs6869036	MGAT1	5	180223327	C	T	T	1.06537	0.193269	0.729437	1.556	0.7432	0.980489	1	444084	606	0.25536	1.7578e-06	COVID-19 Critically ill	FIVE_PRIME_UTR_INTRON_VARIANT	EUR
771.2	Cramp of limb	symptoms	rs467843	TRAPPC13	5	64945715	A	G	G	0.992017	0.0244642	0.945573	1.04074	0.743204	0.980489	1	431992	4162	-0.089724	1.7259e-06	COVID-19 Critically ill	CODING_TRANSCRIPT_INTRON_VARIANT	EUR
961.1	Poisoning/allergy of sulfonamides	injuries & poisonings	rs72655853	SBSPON	8	73985608	A	G	G	1.05549	0.164845	0.764079	1.45804	0.743204	0.980489	1	444362	327	0.22523	8.3915e-07	COVID-19 Critically ill	CODING_TRANSCRIPT_INTRON_VARIANT	EUR
513	Respiratory abnormalities	respiratory	rs13179014	SPEF2	5	35693227	A	C	C	0.994794	0.0159314	0.964212	1.02635	0.743212	0.980489	1	419327	9665	-0.061249	6.1057e-07	COVID-19 Hospitalized	CODING_TRANSCRIPT_INTRON_VARIANT	EUR
801.1	Fracture of foot	injuries & poisonings	rs60305836	CDH8	16	61709381	A	C	C	1.00933	0.0283575	0.954765	1.06702	0.743229	0.980489	1	437369	5795	0.086719	1.1846e-06	COVID-19 Hospitalized	CODING_TRANSCRIPT_INTRON_VARIANT	EUR
474	Acute and chronic tonsillitis	respiratory	rs7605877	FOXI3	2	88559025	T	C	C	1.01472	0.0446133	0.929762	1.10744	0.743234	0.980489	1	438939	2568	-0.071053	3.3369e-06	COVID-19 Hospitalized	INTERGENIC_VARIANT	EUR
159	Malignant neoplasm of other and ill-defined sites within the digestive organs and peritoneum	neoplasms	rs7089827	TFAM	10	60157611	C	T	T	1.02084	0.0629664	0.90232	1.15493	0.743239	0.980489	1	442514	1659	-0.14471	2.0338e-06	COVID-19 Critically ill	THREE_PRIME_UTR_EXON_VARIANT	EUR
573	Other disorders of liver	digestive	rs77534576	DLX4	17	47940666	C	T	T	1.02264	0.0683389	0.894441	1.16921	0.743243	0.980489	1	428256	6200	0.20794	1.7585e-10	COVID-19 Hospitalized	INTERGENIC_VARIANT	EUR
364.4	Corneal degenerations	sense organs	rs9461128	TMEM14B	6	10753875	T	C	C	1.0449	0.134105	0.803389	1.35902	0.743264	0.980489	1	438468	2715	0.13046	3.4269e-06	COVID-19 Hospitalized	CODING_TRANSCRIPT_INTRON_VARIANT	EUR
276	Disorders of fluid, electrolyte, and acid-base balance	endocrine/metabolic	rs67579710	THBS3	1	155173527	G	A	A	0.996883	0.00953138	0.978433	1.01568	0.743269	0.980489	1	328463	69784	-0.10348	1.0252e-09	COVID-19 Hospitalized	CODING_TRANSCRIPT_INTRON_VARIANT	EUR
977	Personal history of allergy to medicinal agents	injuries & poisonings	rs9461128	TMEM14B	6	10753875	T	C	C	1.10399	0.302046	0.610747	1.99557	0.74327	0.980489	1	442926	532	0.13046	3.4269e-06	COVID-19 Hospitalized	CODING_TRANSCRIPT_INTRON_VARIANT	EUR
726.1	Enthesopathy	musculoskeletal	rs5023077	FBRSL1	12	133141973	T	C	C	0.997541	0.00751693	0.982952	1.01235	0.743283	0.980489	1	362488	42897	-0.090901	1.5172e-06	COVID-19 Critically ill	CODING_TRANSCRIPT_INTRON_VARIANT	EUR
619.4	Noninflammatory disorders of vagina	genitourinary	rs10774679	OAS3	12	113374748	C	T	T	1.01792	0.0542264	0.915282	1.13206	0.743304	0.980489	1	443023	799	0.075824	4.6954e-12	COVID-19 Hospitalized	UPSTREAM_GENE_VARIANT	EUR
540.1	Appendicitis	digestive	rs505922	ABO	9	136149229	T	C	C	0.991711	0.0254174	0.943517	1.04237	0.74332	0.980489	1	441311	3543	-0.099884	2.0889e-20	COVID-19 Hospitalized	CODING_TRANSCRIPT_INTRON_VARIANT	EUR
383	Otosclerosis	sense organs	rs7960611	CLEC1A	12	10230416	G	A	A	0.966475	0.104138	0.78804	1.18531	0.743325	0.980489	1	444831	523	-0.1584	3.3086e-07	COVID-19 Critically ill	CODING_TRANSCRIPT_INTRON_VARIANT	EUR
495	Asthma	respiratory	rs12660421	FOXP4-AS1	6	41488378	G	A	A	0.989555	0.0320688	0.929272	1.05375	0.743339	0.980489	1	395312	34963	0.35506	1.1424e-09	COVID-19 Critically ill	DOWNSTREAM_GENE_VARIANT	EUR
728.7	Fasciitis	musculoskeletal	rs766826	ELF5	11	34528766	C	T	T	0.997053	0.00901351	0.979594	1.01482	0.74334	0.980489	1	386170	36305	-0.082134	1.155e-11	COVID-19 Hospitalized	CODING_TRANSCRIPT_INTRON_VARIANT	EUR
275.51	Hypocalcemia	endocrine/metabolic	rs495828	ABO	9	136154867	G	T	T	0.986681	0.0409535	0.910578	1.06914	0.743359	0.980489	1	440503	1773	-0.13432	6.5649e-10	COVID-19 Critically ill	UPSTREAM_GENE_VARIANT	EUR
627.21	Symptomatic artificial menopause	genitourinary	rs12259804	PLEKHS1	10	115573378	T	C	C	1.07027	0.207415	0.712756	1.6071	0.743362	0.980489	1	445097	285	-0.27547	4.8674e-08	COVID-19 Critically ill	INTERGENIC_VARIANT	EUR
707.1	Decubitus ulcer	dermatologic	rs111837807	CCHCR1	6	31121232	T	C	C	1.00912	0.0277265	0.955744	1.06547	0.743363	0.980489	1	431353	8726	0.20363	2.152e-11	COVID-19 Critically ill,COVID-19 Hospitalized	CODING_TRANSCRIPT_INTRON_VARIANT	EUR
270.1	Disturbances of amino-acid transport	endocrine/metabolic	rs2284028	NCF4	22	37265172	A	C	C	0.832782	0.55891	0.278475	2.49044	0.74337	0.980489	1	445328	241	0.31271	4.1737e-06	COVID-19 Critically ill	CODING_TRANSCRIPT_INTRON_VARIANT	EUR
480.12	Pseudomonal pneumonia	respiratory	rs60869999	MYO1C	17	1390948	A	T	T	1.03101	0.093288	0.858731	1.23786	0.743372	0.980489	1	445113	324	0.059541	2.9039e-06	COVID-19 Hospitalized	CODING_TRANSCRIPT_INTRON_VARIANT	EUR
427.12	Paroxysmal ventricular tachycardia	circulatory system	rs75505823	LRP1	12	57540956	G	T	T	0.986706	0.0408805	0.910731	1.06902	0.743377	0.980489	1	432008	7228	-0.20852	3.0745e-06	COVID-19 Critically ill	CODING_TRANSCRIPT_INTRON_VARIANT	EUR
332	Parkinson's disease	neurological	rs766826	ELF5	11	34528766	C	T	T	0.9939	0.0186903	0.95815	1.03098	0.743378	0.980489	1	435806	7871	-0.082134	1.155e-11	COVID-19 Hospitalized	CODING_TRANSCRIPT_INTRON_VARIANT	EUR
797	Shock	symptoms	rs72711165	TMEM65	8	125336564	T	C	C	1.05325	0.158495	0.772007	1.43696	0.743403	0.980489	1	441051	1777	0.18279	6.0907e-07	COVID-19 Hospitalized	CODING_TRANSCRIPT_INTRON_VARIANT	EUR
705.8	Hyperhidrosis	dermatologic	rs2284028	NCF4	22	37265172	A	C	C	1.05534	0.164537	0.764428	1.45695	0.743416	0.980489	1	436899	2383	0.31271	4.1737e-06	COVID-19 Critically ill	CODING_TRANSCRIPT_INTRON_VARIANT	EUR
008.5	Bacterial enteritis	infectious diseases	rs622568	SEC61G	7	54647894	A	C	C	0.99117	0.0270948	0.939907	1.04523	0.743417	0.980489	1	435593	5136	0.11965	2.6006e-06	COVID-19 Critically ill	INTERGENIC_VARIANT	EUR
204.21	Myeloid leukemia, acute	neoplasms	rs915823	TMPRSS2	21	42851454	A	C	C	1.02581	0.0778542	0.880638	1.19491	0.743429	0.980489	1	445136	553	-0.066039	1.6687e-06	COVID-19 Hospitalized	CODING_TRANSCRIPT_INTRON_VARIANT	EUR
383	Otosclerosis	sense organs	rs9367106	LOC100505711	6	41483390	G	C	C	1.08081	0.237431	0.678655	1.72128	0.743437	0.980489	1	444831	523	0.20225	3.4038e-11	COVID-19 Hospitalized	INTERGENIC_VARIANT	EUR
362.4	Retinal vascular changes and abnomalities	sense organs	rs10774679	OAS3	12	113374748	C	T	T	1.0047	0.014329	0.976877	1.03332	0.743438	0.980489	1	426123	11346	0.075824	4.6954e-12	COVID-19 Hospitalized	UPSTREAM_GENE_VARIANT	EUR
513.31	Apnea	respiratory	rs12259804	PLEKHS1	10	115573378	T	C	C	1.0325	0.0977325	0.852513	1.25049	0.743462	0.980489	1	440600	1331	-0.27547	4.8674e-08	COVID-19 Critically ill	INTERGENIC_VARIANT	EUR
261.4	Vitamin D deficiency	endocrine/metabolic	rs10774671	OAS1	12	113357193	G	A	A	0.997932	0.0063267	0.985634	1.01038	0.743462	0.980489	1	344899	65995	0.12569	3.6032e-11	COVID-19 Critically ill	SPLICE_ACCEPTOR_VARIANT	EUR
608	Other disorders of male genital organs	genitourinary	rs467843	TRAPPC13	5	64945715	A	G	G	0.995007	0.0152939	0.965624	1.02528	0.743474	0.980489	1	419226	10914	-0.089724	1.7259e-06	COVID-19 Critically ill	CODING_TRANSCRIPT_INTRON_VARIANT	EUR
946	Anaphylactic shock NOS	injuries & poisonings	rs10774679	OAS3	12	113374748	C	T	T	1.01219	0.0370411	0.941314	1.08841	0.743493	0.980489	1	441920	1651	0.075824	4.6954e-12	COVID-19 Hospitalized	UPSTREAM_GENE_VARIANT	EUR
513	Respiratory abnormalities	respiratory	rs2924480	ELF5	11	34529831	T	C	C	1.00542	0.0165167	0.973393	1.0385	0.743495	0.980489	1	419327	9665	-0.11648	2.817e-07	COVID-19 Critically ill	CODING_TRANSCRIPT_INTRON_VARIANT	EUR
242.3	Exophthalmos	endocrine/metabolic	rs11085727	TYK2	19	10466123	C	T	T	1.01974	0.0597289	0.907082	1.14638	0.7435	0.980489	1	444312	684	0.17253	2.3333e-18	COVID-19 Critically ill,COVID-19 Hospitalized	CODING_TRANSCRIPT_INTRON_VARIANT	EUR
598.9	NA	NA	rs467843	TRAPPC13	5	64945715	A	G	G	0.992788	0.0221195	0.950667	1.03678	0.743501	0.980489	1	427381	5103	-0.089724	1.7259e-06	COVID-19 Critically ill	CODING_TRANSCRIPT_INTRON_VARIANT	EUR
260.7	Polyphagia	endocrine/metabolic	rs622568	SEC61G	7	54647894	A	C	C	0.959366	0.126775	0.748295	1.22997	0.743503	0.980489	1	445320	235	0.11965	2.6006e-06	COVID-19 Critically ill	INTERGENIC_VARIANT	EUR
150	Cancer of esophagus	neoplasms	rs505922	ABO	9	136149229	T	C	C	0.988646	0.0348977	0.923286	1.05863	0.743517	0.980489	1	443104	1867	-0.099884	2.0889e-20	COVID-19 Hospitalized	CODING_TRANSCRIPT_INTRON_VARIANT	EUR
540.1	Appendicitis	digestive	rs9501257	HLA-DPB1	6	33055355	A	G	G	0.986531	0.0414443	0.909564	1.07001	0.743519	0.980489	1	441311	3543	0.17269	4.1339e-08	COVID-19 Critically ill	THREE_PRIME_UTR_EXON_VARIANT	EUR
426.4	Anomalous atrioventricular excitation	circulatory system	rs9461128	TMEM14B	6	10753875	T	C	C	1.10914	0.316593	0.596352	2.06287	0.743523	0.980489	1	445277	483	0.13046	3.4269e-06	COVID-19 Hospitalized	CODING_TRANSCRIPT_INTRON_VARIANT	EUR
531.4	Peptic ulcer, site unspecified	digestive	rs8052423	SLC22A31	16	89269178	G	T	T	0.992749	0.0222427	0.9504	1.03698	0.743524	0.980489	1	429362	8875	0.13037	1.0019e-06	COVID-19 Critically ill	UPSTREAM_GENE_VARIANT	EUR
528.6	Leukoplakia of oral mucosa	digestive	rs55654108	PDCL3P4	3	101425703	A	G	G	1.01395	0.0423386	0.933205	1.10168	0.743535	0.980489	1	442084	1282	-0.05662	1.0636e-06	COVID-19 Hospitalized	INTERGENIC_VARIANT	EUR
793	NA	NA	rs72655853	SBSPON	8	73985608	A	G	G	0.977362	0.0699917	0.852076	1.12107	0.743547	0.980489	1	435256	1954	0.22523	8.3915e-07	COVID-19 Critically ill	CODING_TRANSCRIPT_INTRON_VARIANT	EUR
740.3	Osteoarthrosis involving more than one site, but not specified as generalized	musculoskeletal	rs60305836	CDH8	16	61709381	A	C	C	0.989684	0.0316953	0.930074	1.05311	0.743548	0.980489	1	433912	4725	0.086719	1.1846e-06	COVID-19 Hospitalized	CODING_TRANSCRIPT_INTRON_VARIANT	EUR
562.2	Diverticulitis	digestive	rs12259804	PLEKHS1	10	115573378	T	C	C	0.988336	0.0358685	0.921241	1.06032	0.743596	0.980524	1	424619	10506	-0.27547	4.8674e-08	COVID-19 Critically ill	INTERGENIC_VARIANT	EUR
502	Postinflammatory pulmonary fibrosis	respiratory	rs55654108	PDCL3P4	3	101425703	A	G	G	1.00693	0.021123	0.966097	1.0495	0.743601	0.980524	1	433955	5225	-0.05662	1.0636e-06	COVID-19 Hospitalized	INTERGENIC_VARIANT	EUR
204.2	Myeloid leukemia	neoplasms	rs505922	ABO	9	136149229	T	C	C	1.01393	0.0422979	0.933264	1.10157	0.743601	0.980524	1	444262	1257	-0.099884	2.0889e-20	COVID-19 Hospitalized	CODING_TRANSCRIPT_INTRON_VARIANT	EUR
527	Diseases of the salivary glands	digestive	rs7560588	BCL11A	2	60727416	G	A	A	0.993867	0.0188109	0.957891	1.03119	0.743626	0.980546	1	425491	8436	-0.12371	2.3396e-07	COVID-19 Critically ill	CODING_TRANSCRIPT_INTRON_VARIANT	EUR
568.1	Peritoneal adhesions (postoperative) (postinfection)	digestive	rs61667602	CRHR1	17	43785349	T	C	C	0.986252	0.0423281	0.907733	1.07156	0.743638	0.98055	1	440847	1631	-0.093554	9.1279e-12	COVID-19 Hospitalized	FIVE_PRIME_UTR_INTRON_VARIANT	EUR
441.2	Chronic vascular insufficiency of intestine	circulatory system	rs732990	CIB4	2	26842146	C	G	G	1.02958	0.0891495	0.864524	1.22616	0.743652	0.980557	1	445135	265	0.056389	5.6358e-07	COVID-19 Hospitalized	CODING_TRANSCRIPT_INTRON_VARIANT	EUR
272.13	Mixed hyperlipidemia	endocrine/metabolic	rs77534576	DLX4	17	47940666	C	T	T	1.00673	0.0205096	0.967063	1.04802	0.743668	0.980566	1	318693	90221	0.20794	1.7585e-10	COVID-19 Hospitalized	INTERGENIC_VARIANT	EUR
495	Asthma	respiratory	rs581342	LMNA	1	156095466	T	C	C	1.00509	0.0155331	0.974954	1.03616	0.74368	0.980566	1	395312	34963	0.090245	2.6355e-07	COVID-19 Hospitalized	CODING_TRANSCRIPT_INTRON_VARIANT	EUR
979	Adverse drug events and drug allergies	injuries & poisonings	rs12259804	PLEKHS1	10	115573378	T	C	C	0.987198	0.0394044	0.913826	1.06646	0.743685	0.980566	1	417557	8673	-0.27547	4.8674e-08	COVID-19 Critically ill	INTERGENIC_VARIANT	EUR
250.22	Type 2 diabetes with renal manifestations	endocrine/metabolic	rs4830964	.	23	15515319	C	G	G	1.00257	0.00785247	0.987259	1.01812	0.743694	0.980567	1	412844	21959	0.046578	2.9701e-06	COVID-19 Hospitalized	SEQUENCE_VARIANT	EUR
414.2	ASCVD	circulatory system	rs915823	TMPRSS2	21	42851454	A	C	C	1.00975	0.0296628	0.952714	1.07019	0.743716	0.980567	1	437950	3831	-0.066039	1.6687e-06	COVID-19 Hospitalized	CODING_TRANSCRIPT_INTRON_VARIANT	EUR
277.7	Dysmetabolic syndrome X	endocrine/metabolic	rs13050728	IFNAR2	21	34615210	T	C	C	0.991685	0.0255398	0.943266	1.04259	0.743717	0.980567	1	438730	3666	-0.10657	4.0686e-21	COVID-19 Hospitalized,COVID-19 Critically ill	CODING_TRANSCRIPT_INTRON_VARIANT	EUR
603.1	Hydrocele	genitourinary	rs766826	ELF5	11	34528766	C	T	T	0.992847	0.0219568	0.951027	1.03651	0.74372	0.980567	1	434831	5633	-0.082134	1.155e-11	COVID-19 Hospitalized	CODING_TRANSCRIPT_INTRON_VARIANT	EUR
198.1	Secondary malignancy of lymph nodes	neoplasms	rs77534576	DLX4	17	47940666	C	T	T	1.02188	0.0662052	0.897521	1.16346	0.743754	0.980589	1	436039	6663	0.20794	1.7585e-10	COVID-19 Hospitalized	INTERGENIC_VARIANT	EUR
536	Disorders of function of stomach	digestive	rs732990	CIB4	2	26842146	C	G	G	1.00444	0.0135501	0.978115	1.03147	0.743757	0.980589	1	416688	11817	0.056389	5.6358e-07	COVID-19 Hospitalized	CODING_TRANSCRIPT_INTRON_VARIANT	EUR
395.1	Nonrheumatic mitral valve disorders	circulatory system	rs60869999	MYO1C	17	1390948	A	T	T	1.00536	0.016358	0.973639	1.03812	0.743772	0.980589	1	420725	11013	0.059541	2.9039e-06	COVID-19 Hospitalized	CODING_TRANSCRIPT_INTRON_VARIANT	EUR
736.4	Genu valgum or varum (acquired)	musculoskeletal	rs7089827	TFAM	10	60157611	C	T	T	0.977191	0.0705888	0.850931	1.12219	0.743773	0.980589	1	442885	1367	-0.14471	2.0338e-06	COVID-19 Critically ill	THREE_PRIME_UTR_EXON_VARIANT	EUR
315.2	Speech and language disorder	mental disorders	rs147812915	KAT7	17	47858295	C	T	T	1.06636	0.196572	0.725405	1.56757	0.74378	0.980589	1	444577	428	0.23438	1.0943e-07	COVID-19 Critically ill	INTERGENIC_VARIANT	EUR
696.3	Pityriasis	dermatologic	rs8080583	KANSL1	17	44162597	C	A	A	0.967152	0.102192	0.791605	1.18163	0.743795	0.980592	1	444772	281	-0.12662	2.0785e-08	COVID-19 Critically ill	CODING_TRANSCRIPT_INTRON_VARIANT	EUR
433.21	Cerebral artery occlusion, with cerebral infarction	circulatory system	rs55654108	PDCL3P4	3	101425703	A	G	G	1.00373	0.0114	0.981554	1.02641	0.743805	0.980592	1	417837	18671	-0.05662	1.0636e-06	COVID-19 Hospitalized	INTERGENIC_VARIANT	EUR
117.2	Coccidioidomycosis	infectious diseases	rs7605877	FOXI3	2	88559025	T	C	C	0.95382	0.14467	0.718328	1.26651	0.743808	0.980592	1	445456	255	-0.071053	3.3369e-06	COVID-19 Hospitalized	INTERGENIC_VARIANT	EUR
805	Fracture of vertebral column without mention of spinal cord injury	injuries & poisonings	rs117169628	SLC22A31	16	89262657	G	A	A	0.991901	0.0248825	0.944688	1.04147	0.74382	0.980596	1	433376	7205	0.081201	5.77e-07	COVID-19 Hospitalized	SYNONYMOUS_VARIANT	EUR
174.1	Breast cancer [female]	neoplasms	rs76423999	SLC12A7	5	1098067	T	A	A	0.977426	0.069879	0.85232	1.12089	0.743854	0.980618	1	443164	2206	0.18412	3.8813e-07	COVID-19 Critically ill	CODING_TRANSCRIPT_INTRON_VARIANT	EUR
758	Chromosomal anomalies and genetic disorders	congenital anomalies	rs13050728	IFNAR2	21	34615210	T	C	C	0.972173	0.0863691	0.820779	1.15149	0.743854	0.980618	1	445287	316	-0.10657	4.0686e-21	COVID-19 Hospitalized,COVID-19 Critically ill	CODING_TRANSCRIPT_INTRON_VARIANT	EUR
994.1	Systemic inflammatory response syndrome (SIRS)	injuries & poisonings	rs11085727	TYK2	19	10466123	C	T	T	0.984301	0.0484325	0.895163	1.08231	0.743882	0.980643	1	441416	1062	0.17253	2.3333e-18	COVID-19 Critically ill,COVID-19 Hospitalized	CODING_TRANSCRIPT_INTRON_VARIANT	EUR
626.8	Infertility, female	genitourinary	rs12660421	FOXP4-AS1	6	41488378	G	A	A	0.92478	0.239357	0.578493	1.47836	0.743891	0.980643	1	444954	589	0.35506	1.1424e-09	COVID-19 Critically ill	DOWNSTREAM_GENE_VARIANT	EUR
687.2	NA	NA	rs67579710	THBS3	1	155173527	G	A	A	1.00781	0.0238034	0.961868	1.05594	0.743906	0.980643	1	409643	9216	-0.10348	1.0252e-09	COVID-19 Hospitalized	CODING_TRANSCRIPT_INTRON_VARIANT	EUR
214.1	Lipoma of skin and subcutaneous tissue	neoplasms	rs2277732	DPP9	19	4723670	C	A	A	0.993638	0.0195363	0.956311	1.03242	0.743908	0.980643	1	429395	6976	0.11697	6.1912e-22	COVID-19 Hospitalized,COVID-19 Critically ill	FIVE_PRIME_UTR_INTRON_VARIANT	EUR
564.8	NA	NA	rs35705950	MUC5B	11	1241221	G	T	T	1.01054	0.032104	0.948916	1.07617	0.743918	0.980645	1	426025	5014	-0.11177	1.2224e-08	COVID-19 Hospitalized,COVID-19 Critically ill	UPSTREAM_GENE_VARIANT	EUR
520.2	Disturbances in tooth eruption	digestive	rs9461128	TMEM14B	6	10753875	T	C	C	1.07457	0.220199	0.697915	1.65451	0.743948	0.980663	1	439382	966	0.13046	3.4269e-06	COVID-19 Hospitalized	CODING_TRANSCRIPT_INTRON_VARIANT	EUR
577.1	Acute pancreatitis	digestive	rs72711165	TMEM65	8	125336564	T	C	C	0.973403	0.0825312	0.828022	1.14431	0.743949	0.980663	1	435003	7097	0.18279	6.0907e-07	COVID-19 Hospitalized	CODING_TRANSCRIPT_INTRON_VARIANT	EUR
743	Osteoporosis, osteopenia and pathological fracture	musculoskeletal	rs6869036	MGAT1	5	180223327	C	T	T	0.990794	0.0283175	0.937302	1.04734	0.743975	0.980668	1	390390	35171	0.25536	1.7578e-06	COVID-19 Critically ill	FIVE_PRIME_UTR_INTRON_VARIANT	EUR
414.2	ASCVD	circulatory system	rs12660421	FOXP4-AS1	6	41488378	G	A	A	0.969473	0.0949275	0.804884	1.16772	0.743976	0.980668	1	437950	3831	0.35506	1.1424e-09	COVID-19 Critically ill	DOWNSTREAM_GENE_VARIANT	EUR
913	Toxic effect of venom	injuries & poisonings	rs60869999	MYO1C	17	1390948	A	T	T	1.01799	0.0545852	0.914701	1.13294	0.743979	0.980668	1	440769	953	0.059541	2.9039e-06	COVID-19 Hospitalized	CODING_TRANSCRIPT_INTRON_VARIANT	EUR
731.1	Osteitis deformans [Paget's disease of bone]	musculoskeletal	rs9896243	NSF	17	44826056	C	G	G	1.02637	0.0797125	0.877919	1.19993	0.743987	0.980668	1	445243	473	-0.13155	3.2234e-08	COVID-19 Critically ill	CODING_TRANSCRIPT_INTRON_VARIANT	EUR
592.12	Chronic cystitis	genitourinary	rs35154152	THBS3	1	155172725	T	C	C	0.973767	0.0814068	0.830159	1.14222	0.744006	0.980669	1	443146	789	-0.20528	2.3574e-11	COVID-19 Critically ill	SYNONYMOUS_VARIANT	EUR
459	Other disorders of circulatory system	circulatory system	rs721917	SFTPD	10	81706324	A	G	G	0.996083	0.0120177	0.972895	1.01982	0.74401	0.980669	1	405171	14890	0.055247	2.0819e-07	COVID-19 Hospitalized	SYNONYMOUS_VARIANT	EUR
134	Helminthiases	infectious diseases	rs9461128	TMEM14B	6	10753875	T	C	C	1.1628	0.461926	0.470234	2.8754	0.744021	0.980669	1	444783	210	0.13046	3.4269e-06	COVID-19 Hospitalized	CODING_TRANSCRIPT_INTRON_VARIANT	EUR
427.2	Atrial fibrillation and flutter	circulatory system	rs67959919	LZTFL1	3	45871908	G	A	A	1.00383	0.0117182	0.981041	1.02716	0.744028	0.980669	1	365020	68323	0.59355	1.6043e-80	COVID-19 Critically ill	CODING_TRANSCRIPT_INTRON_VARIANT	EUR
189.21	Malignant neoplasm of bladder	neoplasms	rs7089827	TFAM	10	60157611	C	T	T	1.0086	0.0262404	0.958043	1.06183	0.744031	0.980669	1	433680	9838	-0.14471	2.0338e-06	COVID-19 Critically ill	THREE_PRIME_UTR_EXON_VARIANT	EUR
316.1	Polyneuropathy due to drugs	mental disorders	rs72711165	TMEM65	8	125336564	T	C	C	1.12269	0.354448	0.56047	2.24887	0.744051	0.980674	1	445038	327	0.18279	6.0907e-07	COVID-19 Hospitalized	CODING_TRANSCRIPT_INTRON_VARIANT	EUR
500	Lung disease due to external agents	respiratory	rs1405655	NR1H2	19	50882619	T	C	C	1.00959	0.0292393	0.953359	1.06914	0.744107	0.980674	1	439767	2882	0.075181	1.1208e-11	COVID-19 Hospitalized,COVID-19 Critically ill	CODING_TRANSCRIPT_INTRON_VARIANT	EUR
333	Extrapyramidal disease and abnormal movement disorders	neurological	rs7605877	FOXI3	2	88559025	T	C	C	1.00522	0.0159652	0.974257	1.03718	0.744129	0.980674	1	410690	21115	-0.071053	3.3369e-06	COVID-19 Hospitalized	INTERGENIC_VARIANT	EUR
520	Disorders of tooth development	digestive	rs111837807	CCHCR1	6	31121232	T	C	C	0.985907	0.0434867	0.905358	1.07362	0.744142	0.980674	1	431048	3560	0.20363	2.152e-11	COVID-19 Critically ill,COVID-19 Hospitalized	CODING_TRANSCRIPT_INTRON_VARIANT	EUR
573.3	Hepatomegaly	digestive	rs9501257	HLA-DPB1	6	33055355	A	G	G	1.01596	0.0485039	0.923822	1.11728	0.744147	0.980674	1	436915	2553	0.17269	4.1339e-08	COVID-19 Critically ill	THREE_PRIME_UTR_EXON_VARIANT	EUR
705.1	Dyshidrosis	dermatologic	rs67579710	THBS3	1	155173527	G	A	A	1.0194	0.0588784	0.908296	1.1441	0.744159	0.980674	1	441461	1459	-0.10348	1.0252e-09	COVID-19 Hospitalized	CODING_TRANSCRIPT_INTRON_VARIANT	EUR
512.8	Cough	respiratory	rs67959919	LZTFL1	3	45871908	G	A	A	0.996192	0.0116912	0.973624	1.01928	0.744161	0.980674	1	311710	65510	0.59355	1.6043e-80	COVID-19 Critically ill	CODING_TRANSCRIPT_INTRON_VARIANT	EUR
297.1	Suicidal ideation	mental disorders	rs76423999	SLC12A7	5	1098067	T	A	A	0.991781	0.0252896	0.94382	1.04218	0.744164	0.980674	1	419045	16810	0.18412	3.8813e-07	COVID-19 Critically ill	CODING_TRANSCRIPT_INTRON_VARIANT	EUR
180	Cervical cancer and dysplasia	neoplasms	rs1453205	LOC101928196	2	19901073	C	T	T	0.988161	0.0364966	0.919944	1.06144	0.744174	0.980674	1	443139	1715	0.096992	3.6368e-06	COVID-19 Critically ill	INTERGENIC_VARIANT	EUR
195	Cancer, suspected or other	neoplasms	rs10086829	COL14A1	8	121149129	G	A	A	1.00549	0.0167856	0.972951	1.03912	0.74418	0.980674	1	421470	11340	-0.097352	3.8599e-06	COVID-19 Critically ill	FIVE_PRIME_UTR_INTRON_VARIANT	EUR
202	Cancer of other lymphoid, histiocytic tissue	neoplasms	rs9896243	NSF	17	44826056	C	G	G	0.99248	0.0231314	0.948489	1.03851	0.744183	0.980674	1	437723	5814	-0.13155	3.2234e-08	COVID-19 Critically ill	CODING_TRANSCRIPT_INTRON_VARIANT	EUR
721.8	Other allied disorders of spine	musculoskeletal	rs78313563	ESS2	22	19136365	G	A	A	0.92548	0.237326	0.58124	1.4736	0.744187	0.980674	1	439479	1087	0.40873	6.5914e-07	COVID-19 Critically ill	UPSTREAM_GENE_VARIANT	EUR
1100	NA	NA	rs622568	SEC61G	7	54647894	A	C	C	1.0065	0.0198657	0.968067	1.04647	0.744195	0.980674	1	419394	9653	0.11965	2.6006e-06	COVID-19 Critically ill	INTERGENIC_VARIANT	EUR
427.3	Other specified cardiac dysrhythmias	circulatory system	rs9497053	UTRN	6	145026256	G	A	A	1.00333	0.010201	0.983473	1.0236	0.744205	0.980674	1	365340	38291	-0.064841	1.0064e-06	COVID-19 Hospitalized	CODING_TRANSCRIPT_INTRON_VARIANT	EUR
585.2	Renal failure NOS	genitourinary	rs111837807	CCHCR1	6	31121232	T	C	C	1.0109	0.0332421	0.947141	1.07896	0.744221	0.980674	1	432744	5945	0.20363	2.152e-11	COVID-19 Critically ill,COVID-19 Hospitalized	CODING_TRANSCRIPT_INTRON_VARIANT	EUR
754.1	Lumbosacral spondylolysis, congenital	congenital anomalies	rs72711165	TMEM65	8	125336564	T	C	C	0.88778	0.364852	0.434253	1.81496	0.744238	0.980674	1	444598	374	0.18279	6.0907e-07	COVID-19 Hospitalized	CODING_TRANSCRIPT_INTRON_VARIANT	EUR
241	Nontoxic nodular goiter	endocrine/metabolic	rs61667602	CRHR1	17	43785349	T	C	C	0.995224	0.0146762	0.967004	1.02427	0.744246	0.980674	1	427160	13977	-0.093554	9.1279e-12	COVID-19 Hospitalized	FIVE_PRIME_UTR_INTRON_VARIANT	EUR
276	Disorders of fluid, electrolyte, and acid-base balance	endocrine/metabolic	rs11702230	LOC101928126	21	35377591	C	T	T	0.996908	0.00949183	0.978534	1.01563	0.744249	0.980674	1	328463	69784	0.099731	3.223e-09	COVID-19 Hospitalized	INTERGENIC_VARIANT	EUR
594.3	Calculus of ureter	genitourinary	rs4830964	.	23	15515319	C	G	G	1.00396	0.0121228	0.980389	1.0281	0.744265	0.980674	1	431125	8950	0.046578	2.9701e-06	COVID-19 Hospitalized	SEQUENCE_VARIANT	EUR
781.2	Abnormal posture	symptoms	rs2284028	NCF4	22	37265172	A	C	C	0.906392	0.301291	0.502177	1.63597	0.744266	0.980674	1	444254	780	0.31271	4.1737e-06	COVID-19 Critically ill	CODING_TRANSCRIPT_INTRON_VARIANT	EUR
071.1	HIV infection, symptomatic	infectious diseases	rs7579014	BCL11A	2	60707894	G	A	A	0.990753	0.0284804	0.936963	1.04763	0.744273	0.980674	1	442630	2954	-0.05629	1.2614e-06	COVID-19 Hospitalized	CODING_TRANSCRIPT_INTRON_VARIANT	EUR
416	Cardiomegaly	circulatory system	rs9501257	HLA-DPB1	6	33055355	A	G	G	0.991341	0.026662	0.940867	1.04452	0.744273	0.980674	1	417685	8771	0.17269	4.1339e-08	COVID-19 Critically ill	THREE_PRIME_UTR_EXON_VARIANT	EUR
602.3	Dysplasia of prostate	genitourinary	rs75505823	LRP1	12	57540956	G	T	T	1.03545	0.106784	0.839909	1.2765	0.74428	0.980674	1	443119	1009	-0.20852	3.0745e-06	COVID-19 Critically ill	CODING_TRANSCRIPT_INTRON_VARIANT	EUR
840.2	Rotator cuff (capsule) sprain	injuries & poisonings	rs55654108	PDCL3P4	3	101425703	A	G	G	1.00515	0.0157567	0.974585	1.03668	0.744312	0.980674	1	426899	9496	-0.05662	1.0636e-06	COVID-19 Hospitalized	INTERGENIC_VARIANT	EUR
751.22	Other specified congenital anomalies of kidney	congenital anomalies	rs721917	SFTPD	10	81706324	A	G	G	0.978021	0.0681413	0.855749	1.11776	0.744318	0.980674	1	444885	446	0.055247	2.0819e-07	COVID-19 Hospitalized	SYNONYMOUS_VARIANT	EUR
1089	NA	NA	rs9461128	TMEM14B	6	10753875	T	C	C	1.03429	0.103383	0.844585	1.26661	0.744321	0.980674	1	439727	4775	0.13046	3.4269e-06	COVID-19 Hospitalized	CODING_TRANSCRIPT_INTRON_VARIANT	EUR
755.6	Other congenital anomalies of lower limb, including pelvic girdle	congenital anomalies	rs78313563	ESS2	22	19136365	G	A	A	1.13348	0.38417	0.533835	2.40668	0.744324	0.980674	1	444746	352	0.40873	6.5914e-07	COVID-19 Critically ill	UPSTREAM_GENE_VARIANT	EUR
560.2	Impaction of intestine	digestive	rs77534576	DLX4	17	47940666	C	T	T	0.94319	0.179343	0.663655	1.34047	0.744333	0.980674	1	442157	938	0.20794	1.7585e-10	COVID-19 Hospitalized	INTERGENIC_VARIANT	EUR
290.12	Dementia with cerebral degenerations	mental disorders	rs721917	SFTPD	10	81706324	A	G	G	0.988077	0.0367793	0.919357	1.06193	0.744335	0.980674	1	443105	1538	0.055247	2.0819e-07	COVID-19 Hospitalized	SYNONYMOUS_VARIANT	EUR
599.9	Other abnormality of urination	genitourinary	rs7560588	BCL11A	2	60727416	G	A	A	1.00457	0.0139685	0.977436	1.03245	0.744353	0.980674	1	408299	15556	-0.12371	2.3396e-07	COVID-19 Critically ill	CODING_TRANSCRIPT_INTRON_VARIANT	EUR
596.1	Bladder neck obstruction	genitourinary	rs2284028	NCF4	22	37265172	A	C	C	1.03767	0.113411	0.830854	1.29597	0.744367	0.980674	1	434167	5252	0.31271	4.1737e-06	COVID-19 Critically ill	CODING_TRANSCRIPT_INTRON_VARIANT	EUR
279.1	Immunity deficiency	endocrine/metabolic	rs35154152	THBS3	1	155172725	T	C	C	0.976824	0.0719131	0.848406	1.12468	0.744372	0.980674	1	443900	1006	-0.20528	2.3574e-11	COVID-19 Critically ill	SYNONYMOUS_VARIANT	EUR
297	Suicidal ideation or attempt	mental disorders	rs76423999	SLC12A7	5	1098067	T	A	A	0.992482	0.0231466	0.948462	1.03854	0.744388	0.980674	1	411263	20246	0.18412	3.8813e-07	COVID-19 Critically ill	CODING_TRANSCRIPT_INTRON_VARIANT	EUR
580.4	Renal sclerosis, NOS	genitourinary	rs4830964	.	23	15515319	C	G	G	0.981427	0.0574988	0.876829	1.0985	0.744389	0.980674	1	444587	397	0.046578	2.9701e-06	COVID-19 Hospitalized	SEQUENCE_VARIANT	EUR
277.4	Disorders of bilirubin excretion	endocrine/metabolic	rs467843	TRAPPC13	5	64945715	A	G	G	0.988785	0.0345916	0.923969	1.05815	0.744394	0.980674	1	440303	2074	-0.089724	1.7259e-06	COVID-19 Critically ill	CODING_TRANSCRIPT_INTRON_VARIANT	EUR
473.1	Chronic laryngitis	respiratory	rs5023077	FBRSL1	12	133141973	T	C	C	1.0166	0.0504872	0.920818	1.12234	0.744396	0.980674	1	442589	841	-0.090901	1.5172e-06	COVID-19 Critically ill	CODING_TRANSCRIPT_INTRON_VARIANT	EUR
577.2	Chronic pancreatitis	digestive	rs111837807	CCHCR1	6	31121232	T	C	C	0.983883	0.0498382	0.89232	1.08484	0.744401	0.980674	1	441083	2728	0.20363	2.152e-11	COVID-19 Critically ill,COVID-19 Hospitalized	CODING_TRANSCRIPT_INTRON_VARIANT	EUR
590	Pyelonephritis	genitourinary	rs35705950	MUC5B	11	1241221	G	T	T	0.986042	0.0431133	0.906144	1.07299	0.744405	0.980674	1	439135	2822	-0.11177	1.2224e-08	COVID-19 Hospitalized,COVID-19 Critically ill	UPSTREAM_GENE_VARIANT	EUR
626.14	Irregular menstrual bleeding	genitourinary	rs9268576	HLA-DRA	6	32395641	T	C	C	0.959562	0.126614	0.748685	1.22984	0.74441	0.980674	1	444148	639	0.095134	9.9752e-07	COVID-19 Hospitalized	INTERGENIC_VARIANT	EUR
690	Erythematosquamous dermatosis	dermatologic	rs13179014	SPEF2	5	35693227	A	C	C	1.0031	0.00949006	0.984613	1.02193	0.744415	0.980674	1	392229	28814	-0.061249	6.1057e-07	COVID-19 Hospitalized	CODING_TRANSCRIPT_INTRON_VARIANT	EUR
519.1	Tracheostomy complications	respiratory	rs4830964	.	23	15515319	C	G	G	0.97887	0.0655078	0.860924	1.11298	0.744419	0.980674	1	445394	297	0.046578	2.9701e-06	COVID-19 Hospitalized	SEQUENCE_VARIANT	EUR
216.1	Screening for malignant neoplasms of the skin	neoplasms	rs10129899	LINC00637	14	104330432	C	A	A	1.00444	0.0135821	0.978052	1.03154	0.74443	0.980674	1	411629	12641	-0.057002	2.1916e-06	COVID-19 Hospitalized	INTERGENIC_VARIANT	EUR
368.2	Diplopia and disorders of binocular vision	sense organs	rs622568	SEC61G	7	54647894	A	C	C	1.00676	0.0206549	0.966813	1.04835	0.744447	0.980674	1	427274	8878	0.11965	2.6006e-06	COVID-19 Critically ill	INTERGENIC_VARIANT	EUR
199.4	Neurofibromatosis	neoplasms	rs581342	LMNA	1	156095466	T	C	C	1.04471	0.134179	0.803123	1.35896	0.744449	0.980674	1	445028	408	0.090245	2.6355e-07	COVID-19 Hospitalized	CODING_TRANSCRIPT_INTRON_VARIANT	EUR
418.1	Precordial pain	circulatory system	rs581342	LMNA	1	156095466	T	C	C	0.980951	0.0590024	0.873825	1.10121	0.744449	0.980674	1	435565	2287	0.090245	2.6355e-07	COVID-19 Hospitalized	CODING_TRANSCRIPT_INTRON_VARIANT	EUR
374	Other disorders of eyelids	sense organs	rs9497053	UTRN	6	145026256	G	A	A	0.996457	0.0108872	0.97542	1.01795	0.744452	0.980674	1	392601	33255	-0.064841	1.0064e-06	COVID-19 Hospitalized	CODING_TRANSCRIPT_INTRON_VARIANT	EUR
198.6	Secondary malignancy of bone	neoplasms	rs62200027	CASC20	20	6469515	G	A	A	1.00754	0.0230337	0.963062	1.05406	0.744461	0.980674	1	439778	4600	-0.053006	3.3456e-06	COVID-19 Hospitalized,COVID-19 Critically ill	NON_CODING_TRANSCRIPT_INTRON_VARIANT	EUR
981	Toxic effect of (non-ethyl) alcohol and petroleum and other solvents	injuries & poisonings	rs7605877	FOXI3	2	88559025	T	C	C	0.952618	0.148924	0.711467	1.27551	0.744465	0.980674	1	445052	240	-0.071053	3.3369e-06	COVID-19 Hospitalized	INTERGENIC_VARIANT	EUR
394	Rheumatic disease of the heart valves	circulatory system	rs10774671	OAS1	12	113357193	G	A	A	1.00632	0.0193372	0.968897	1.04519	0.744465	0.980674	1	429087	5989	0.12569	3.6032e-11	COVID-19 Critically ill	SPLICE_ACCEPTOR_VARIANT	EUR
573.2	Liver replaced by transplant	digestive	rs7089827	TFAM	10	60157611	C	T	T	1.02826	0.0854851	0.869633	1.21581	0.744468	0.980674	1	444826	905	-0.14471	2.0338e-06	COVID-19 Critically ill	THREE_PRIME_UTR_EXON_VARIANT	EUR
550	Abdominal hernia	digestive	rs10129899	LINC00637	14	104330432	C	A	A	1.00207	0.00635926	0.989663	1.01464	0.744479	0.980677	1	346195	67175	-0.057002	2.1916e-06	COVID-19 Hospitalized	INTERGENIC_VARIANT	EUR
521.2	Dental abrasion, erosion and attrition	digestive	rs13179014	SPEF2	5	35693227	A	C	C	1.00555	0.0169933	0.972614	1.03961	0.744499	0.980677	1	425579	8461	-0.061249	6.1057e-07	COVID-19 Hospitalized	CODING_TRANSCRIPT_INTRON_VARIANT	EUR
772.2	Spasm of muscle	symptoms	rs60305836	CDH8	16	61709381	A	C	C	1.007	0.0214004	0.965634	1.05013	0.74451	0.980677	1	414480	10387	0.086719	1.1846e-06	COVID-19 Hospitalized	CODING_TRANSCRIPT_INTRON_VARIANT	EUR
772.1	Muscular wasting and disuse atrophy	symptoms	rs7560588	BCL11A	2	60727416	G	A	A	1.01492	0.0454452	0.928429	1.10947	0.744511	0.980677	1	442005	1411	-0.12371	2.3396e-07	COVID-19 Critically ill	CODING_TRANSCRIPT_INTRON_VARIANT	EUR
428.1	Congestive heart failure (CHF) NOS	circulatory system	rs721917	SFTPD	10	81706324	A	G	G	1.00254	0.00777926	0.987369	1.01794	0.744514	0.980677	1	388835	38759	0.055247	2.0819e-07	COVID-19 Hospitalized	SYNONYMOUS_VARIANT	EUR
368	Visual disturbances	sense organs	rs9268576	HLA-DRA	6	32395641	T	C	C	1.00495	0.0151428	0.975558	1.03522	0.744545	0.980698	1	346084	47606	0.095134	9.9752e-07	COVID-19 Hospitalized	INTERGENIC_VARIANT	EUR
333.3	Tics and choreas	neurological	rs2277732	DPP9	19	4723670	C	A	A	1.02969	0.0897807	0.863542	1.2278	0.744547	0.980698	1	445326	320	0.11697	6.1912e-22	COVID-19 Hospitalized,COVID-19 Critically ill	FIVE_PRIME_UTR_INTRON_VARIANT	EUR
054	Herpes simplex	infectious diseases	rs11702230	LOC101928126	21	35377591	C	T	T	1.0077	0.0235402	0.962262	1.05528	0.744582	0.98073	1	427030	9430	0.099731	3.223e-09	COVID-19 Hospitalized	INTERGENIC_VARIANT	EUR
519.9	Symptoms involving respiratory system and other chest symptoms	respiratory	rs766826	ELF5	11	34528766	C	T	T	0.992985	0.0216088	0.951808	1.03594	0.744589	0.98073	1	428479	5800	-0.082134	1.155e-11	COVID-19 Hospitalized	CODING_TRANSCRIPT_INTRON_VARIANT	EUR
709.3	Systemic sclerosis	dermatologic	rs2924480	ELF5	11	34529831	T	C	C	1.02977	0.0900479	0.863158	1.22854	0.744614	0.980735	1	445394	317	-0.11648	2.817e-07	COVID-19 Critically ill	CODING_TRANSCRIPT_INTRON_VARIANT	EUR
272	Disorders of lipoid metabolism	endocrine/metabolic	rs10129899	LINC00637	14	104330432	C	A	A	0.998064	0.00594967	0.986493	1.00977	0.744616	0.980735	1	95917	324125	-0.057002	2.1916e-06	COVID-19 Hospitalized	INTERGENIC_VARIANT	EUR
960	Poisoning by antibiotics	injuries & poisonings	rs60305836	CDH8	16	61709381	A	C	C	0.985503	0.0448301	0.902607	1.07601	0.744619	0.980735	1	437278	2338	0.086719	1.1846e-06	COVID-19 Hospitalized	CODING_TRANSCRIPT_INTRON_VARIANT	EUR
694	Dyschromia and Vitiligo	dermatologic	rs732990	CIB4	2	26842146	C	G	G	1.00417	0.012777	0.979336	1.02963	0.744633	0.980742	1	407328	13381	0.056389	5.6358e-07	COVID-19 Hospitalized	CODING_TRANSCRIPT_INTRON_VARIANT	EUR
365	Glaucoma	sense organs	rs1405655	NR1H2	19	50882619	T	C	C	1.00206	0.006323	0.98972	1.01456	0.744649	0.980749	1	348824	77649	0.075181	1.1208e-11	COVID-19 Hospitalized,COVID-19 Critically ill	CODING_TRANSCRIPT_INTRON_VARIANT	EUR
705.1	Dyshidrosis	dermatologic	rs1878527	ANKRD30BL	2	133056313	T	C	C	1.01595	0.0485978	0.923649	1.11748	0.74467	0.980749	1	441461	1459	-0.077457	2.0215e-06	COVID-19 Hospitalized	INTERGENIC_VARIANT	EUR
377.1	Optic atrophy	sense organs	rs2277732	DPP9	19	4723670	C	A	A	0.992238	0.023928	0.946778	1.03988	0.744681	0.980749	1	436033	4608	0.11697	6.1912e-22	COVID-19 Hospitalized,COVID-19 Critically ill	FIVE_PRIME_UTR_INTRON_VARIANT	EUR
229	Benign neoplasm of unspecified sites	neoplasms	rs75505823	LRP1	12	57540956	G	T	T	0.958617	0.129783	0.743316	1.23628	0.744691	0.980749	1	440740	725	-0.20852	3.0745e-06	COVID-19 Critically ill	CODING_TRANSCRIPT_INTRON_VARIANT	EUR
199.4	Neurofibromatosis	neoplasms	rs10774671	OAS1	12	113357193	G	A	A	1.02431	0.0737546	0.886442	1.18362	0.744699	0.980749	1	445028	408	0.12569	3.6032e-11	COVID-19 Critically ill	SPLICE_ACCEPTOR_VARIANT	EUR
535.1	Acute gastritis	digestive	rs55654108	PDCL3P4	3	101425703	A	G	G	1.01276	0.0389335	0.938351	1.09307	0.744712	0.980749	1	436836	1516	-0.05662	1.0636e-06	COVID-19 Hospitalized	INTERGENIC_VARIANT	EUR
613.7	Other signs and symptoms in breast	genitourinary	rs10129899	LINC00637	14	104330432	C	A	A	0.984555	0.0478038	0.896498	1.08126	0.744722	0.980749	1	442162	998	-0.057002	2.1916e-06	COVID-19 Hospitalized	INTERGENIC_VARIANT	EUR
772.4	Rhabdomyolysis	symptoms	rs67579710	THBS3	1	155173527	G	A	A	1.01771	0.0539124	0.915656	1.13113	0.744749	0.980749	1	441945	1746	-0.10348	1.0252e-09	COVID-19 Hospitalized	CODING_TRANSCRIPT_INTRON_VARIANT	EUR
353	Nerve root and plexus disorders	neurological	rs11702230	LOC101928126	21	35377591	C	T	T	1.00963	0.0294354	0.953029	1.06959	0.74476	0.980749	1	430868	5898	0.099731	3.223e-09	COVID-19 Hospitalized	INTERGENIC_VARIANT	EUR
550.5	Ventral hernia	digestive	rs2284028	NCF4	22	37265172	A	C	C	0.971494	0.0888334	0.816253	1.15626	0.744761	0.980749	1	429188	8817	0.31271	4.1737e-06	COVID-19 Critically ill	CODING_TRANSCRIPT_INTRON_VARIANT	EUR
362.4	Retinal vascular changes and abnomalities	sense organs	rs10774671	OAS1	12	113357193	G	A	A	1.00461	0.014133	0.977165	1.03283	0.744791	0.980749	1	426123	11346	0.12569	3.6032e-11	COVID-19 Critically ill	SPLICE_ACCEPTOR_VARIANT	EUR
270.34	Alpha-1-antitrypsin deficiency	endocrine/metabolic	rs1250993	LOC101929525	10	81399565	C	G	G	0.963512	0.114193	0.770293	1.2052	0.744801	0.980749	1	445687	217	0.12403	5.3767e-08	COVID-19 Critically ill	INTERGENIC_VARIANT	EUR
433	Cerebrovascular disease	circulatory system	rs10774679	OAS3	12	113374748	C	T	T	1.00213	0.00654696	0.989356	1.01508	0.744809	0.980749	1	351419	65368	0.075824	4.6954e-12	COVID-19 Hospitalized	UPSTREAM_GENE_VARIANT	EUR
198.6	Secondary malignancy of bone	neoplasms	rs4830964	.	23	15515319	C	G	G	1.00546	0.0167153	0.973049	1.03894	0.744816	0.980749	1	439778	4600	0.046578	2.9701e-06	COVID-19 Hospitalized	SEQUENCE_VARIANT	EUR
961.1	Poisoning/allergy of sulfonamides	injuries & poisonings	rs1878527	ANKRD30BL	2	133056313	T	C	C	1.03406	0.10289	0.845208	1.2651	0.744817	0.980749	1	444362	327	-0.077457	2.0215e-06	COVID-19 Hospitalized	INTERGENIC_VARIANT	EUR
875	Non-healing surgical wound	injuries & poisonings	rs111783124	LOC101928126	21	35362848	G	A	A	0.987906	0.0373844	0.918108	1.06301	0.744817	0.980749	1	438718	3316	0.13532	2.1558e-07	COVID-19 Critically ill	INTERGENIC_VARIANT	EUR
395.3	Nonrheumatic tricuspid valve disorders	circulatory system	rs72711165	TMEM65	8	125336564	T	C	C	1.05872	0.175323	0.750838	1.49285	0.744834	0.980749	1	438203	1392	0.18279	6.0907e-07	COVID-19 Hospitalized	CODING_TRANSCRIPT_INTRON_VARIANT	EUR
661	NA	NA	rs467843	TRAPPC13	5	64945715	A	G	G	0.967682	0.100942	0.793982	1.17938	0.744838	0.980749	1	445136	240	-0.089724	1.7259e-06	COVID-19 Critically ill	CODING_TRANSCRIPT_INTRON_VARIANT	EUR
994.1	Systemic inflammatory response syndrome (SIRS)	injuries & poisonings	rs7560588	BCL11A	2	60727416	G	A	A	0.982961	0.0528109	0.886306	1.09016	0.744856	0.980749	1	441416	1062	-0.12371	2.3396e-07	COVID-19 Critically ill	CODING_TRANSCRIPT_INTRON_VARIANT	EUR
729.1	Rheumatism, unspecified and fibrositis	musculoskeletal	rs12809318	FBRSL1	12	133140840	T	C	C	0.988395	0.0358716	0.92129	1.06039	0.744865	0.980749	1	443415	1694	-0.062781	9.5289e-09	COVID-19 Hospitalized	CODING_TRANSCRIPT_INTRON_VARIANT	EUR
363	Chorioretinal inflammations, scars, and other disorders of choroid	sense organs	rs111837807	CCHCR1	6	31121232	T	C	C	1.00916	0.0280187	0.955235	1.06613	0.744867	0.980749	1	427503	8539	0.20363	2.152e-11	COVID-19 Critically ill,COVID-19 Hospitalized	CODING_TRANSCRIPT_INTRON_VARIANT	EUR
279	Disorders involving the immune mechanism	endocrine/metabolic	rs13050728	IFNAR2	21	34615210	T	C	C	1.0126	0.0384741	0.939049	1.09191	0.744871	0.980749	1	442534	1615	-0.10657	4.0686e-21	COVID-19 Hospitalized,COVID-19 Critically ill	CODING_TRANSCRIPT_INTRON_VARIANT	EUR
712	Infective connective tissue disorders	musculoskeletal	rs11234800	ME3	11	86479407	G	C	C	1.02561	0.0777205	0.8807	1.19437	0.744872	0.980749	1	444667	660	-0.077173	3.0702e-06	COVID-19 Hospitalized	INTERGENIC_VARIANT	EUR
803	Fracture of upper limb	injuries & poisonings	rs8052423	SLC22A31	16	89269178	G	T	T	1.00587	0.0179989	0.971008	1.04199	0.744875	0.980749	1	427278	13572	0.13037	1.0019e-06	COVID-19 Critically ill	UPSTREAM_GENE_VARIANT	EUR
790.1	Elevated sedimentation rate	symptoms	rs10086829	COL14A1	8	121149129	G	A	A	0.971942	0.0874575	0.818835	1.15368	0.744876	0.980749	1	444419	404	-0.097352	3.8599e-06	COVID-19 Critically ill	FIVE_PRIME_UTR_INTRON_VARIANT	EUR
980	Encounter for long-term (current) use of antibiotics	infectious diseases	rs505922	ABO	9	136149229	T	C	C	1.00981	0.0300135	0.952125	1.071	0.744878	0.980749	1	440025	2493	-0.099884	2.0889e-20	COVID-19 Hospitalized	CODING_TRANSCRIPT_INTRON_VARIANT	EUR
729.1	Rheumatism, unspecified and fibrositis	musculoskeletal	rs12259804	PLEKHS1	10	115573378	T	C	C	0.971398	0.0891805	0.815618	1.15693	0.744881	0.980749	1	443415	1694	-0.27547	4.8674e-08	COVID-19 Critically ill	INTERGENIC_VARIANT	EUR
528.7	Sialolithiasis	digestive	rs77534576	DLX4	17	47940666	C	T	T	0.914186	0.275739	0.532506	1.56944	0.744889	0.980749	1	444850	410	0.20794	1.7585e-10	COVID-19 Hospitalized	INTERGENIC_VARIANT	EUR
695.42	Systemic lupus erythematosus	dermatologic	rs77534576	DLX4	17	47940666	C	T	T	0.942743	0.181208	0.660921	1.34474	0.744894	0.980749	1	444531	948	0.20794	1.7585e-10	COVID-19 Hospitalized	INTERGENIC_VARIANT	EUR
261.4	Vitamin D deficiency	endocrine/metabolic	rs10774679	OAS3	12	113374748	C	T	T	0.997916	0.00641205	0.985453	1.01054	0.744898	0.980749	1	344899	65995	0.075824	4.6954e-12	COVID-19 Hospitalized	UPSTREAM_GENE_VARIANT	EUR
755.1	Congenital deformities of feet	congenital anomalies	rs7605877	FOXI3	2	88559025	T	C	C	1.00724	0.0221794	0.964394	1.05199	0.74492	0.980767	1	424299	10608	-0.071053	3.3369e-06	COVID-19 Hospitalized	INTERGENIC_VARIANT	EUR
348	Other conditions of brain	neurological	rs9268576	HLA-DRA	6	32395641	T	C	C	0.988065	0.0369067	0.919116	1.06219	0.744937	0.980771	1	429837	7370	0.095134	9.9752e-07	COVID-19 Hospitalized	INTERGENIC_VARIANT	EUR
613.7	Other signs and symptoms in breast	genitourinary	rs13050728	IFNAR2	21	34615210	T	C	C	0.984111	0.0492344	0.893585	1.08381	0.744947	0.980771	1	442162	998	-0.10657	4.0686e-21	COVID-19 Hospitalized,COVID-19 Critically ill	CODING_TRANSCRIPT_INTRON_VARIANT	EUR
342	Hemiplegia	neurological	rs2277732	DPP9	19	4723670	C	A	A	0.988895	0.0343281	0.924549	1.05772	0.744949	0.980771	1	440356	2222	0.11697	6.1912e-22	COVID-19 Hospitalized,COVID-19 Critically ill	FIVE_PRIME_UTR_INTRON_VARIANT	EUR
713.5	Arthropathy associated with neurological disorders	musculoskeletal	rs1453205	LOC101928196	2	19901073	C	T	T	0.988466	0.0356654	0.921729	1.06003	0.744972	0.98079	1	443542	1683	0.096992	3.6368e-06	COVID-19 Critically ill	INTERGENIC_VARIANT	EUR
446.5	Giant cell arteritis	circulatory system	rs766826	ELF5	11	34528766	C	T	T	1.01891	0.0576102	0.910122	1.14071	0.745001	0.980806	1	444617	805	-0.082134	1.155e-11	COVID-19 Hospitalized	CODING_TRANSCRIPT_INTRON_VARIANT	EUR
694	Dyschromia and Vitiligo	dermatologic	rs111837807	CCHCR1	6	31121232	T	C	C	0.992632	0.0227386	0.949365	1.03787	0.745002	0.980806	1	407328	13381	0.20363	2.152e-11	COVID-19 Critically ill,COVID-19 Hospitalized	CODING_TRANSCRIPT_INTRON_VARIANT	EUR
312.3	Impulse control disorder	mental disorders	rs12660421	FOXP4-AS1	6	41488378	G	A	A	0.972384	0.0861094	0.821375	1.15116	0.745015	0.980808	1	439451	4384	0.35506	1.1424e-09	COVID-19 Critically ill	DOWNSTREAM_GENE_VARIANT	EUR
159.2	Malignant neoplasm of small intestine, including duodenum	neoplasms	rs10774679	OAS3	12	113374748	C	T	T	1.02123	0.0646109	0.899764	1.1591	0.745024	0.980808	1	445087	543	0.075824	4.6954e-12	COVID-19 Hospitalized	UPSTREAM_GENE_VARIANT	EUR
686.4	Pyogenic granuloma	dermatologic	rs34488998	NKAIN3	8	63408372	G	A	A	0.954361	0.143644	0.720184	1.26469	0.745029	0.980808	1	443027	755	0.1355	3.4644e-06	COVID-19 Hospitalized	CODING_TRANSCRIPT_INTRON_VARIANT	EUR
110.12	Althete's foot	infectious diseases	rs9497053	UTRN	6	145026256	G	A	A	0.995138	0.0149885	0.966329	1.02481	0.745051	0.980816	1	405384	16291	-0.064841	1.0064e-06	COVID-19 Hospitalized	CODING_TRANSCRIPT_INTRON_VARIANT	EUR
288	Diseases of white blood cells	hematopoietic	rs117169628	SLC22A31	16	89262657	G	A	A	0.994636	0.0165411	0.962908	1.02741	0.745086	0.980816	1	405134	16687	0.081201	5.77e-07	COVID-19 Hospitalized	SYNONYMOUS_VARIANT	EUR
728.2	Laxity of ligament or hypermobility syndrome	musculoskeletal	rs55654108	PDCL3P4	3	101425703	A	G	G	0.978985	0.0653241	0.861335	1.11271	0.745087	0.980816	1	444307	551	-0.05662	1.0636e-06	COVID-19 Hospitalized	INTERGENIC_VARIANT	EUR
130.1	Lyme disease	infectious diseases	rs1453205	LOC101928196	2	19901073	C	T	T	0.985521	0.0448643	0.902563	1.0761	0.745117	0.980816	1	443032	1060	0.096992	3.6368e-06	COVID-19 Critically ill	INTERGENIC_VARIANT	EUR
522.5	Periapical abscess	digestive	rs117169628	SLC22A31	16	89262657	G	A	A	1.00943	0.0288656	0.953904	1.06818	0.745125	0.980816	1	427566	5280	0.081201	5.77e-07	COVID-19 Hospitalized	SYNONYMOUS_VARIANT	EUR
134	Helminthiases	infectious diseases	rs147812915	KAT7	17	47858295	C	T	T	1.09446	0.277651	0.635128	1.88597	0.745126	0.980816	1	444783	210	0.23438	1.0943e-07	COVID-19 Critically ill	INTERGENIC_VARIANT	EUR
736.2	Acquired deformities of finger	musculoskeletal	rs7605877	FOXI3	2	88559025	T	C	C	1.01882	0.0573513	0.910498	1.14002	0.745138	0.980816	1	442527	1532	-0.071053	3.3369e-06	COVID-19 Hospitalized	INTERGENIC_VARIANT	EUR
433.11	Occlusion of cerebral arteries, with cerebral infarction	circulatory system	rs147812915	KAT7	17	47858295	C	T	T	0.971529	0.0888642	0.816234	1.15637	0.745153	0.980816	1	440935	2271	0.23438	1.0943e-07	COVID-19 Critically ill	INTERGENIC_VARIANT	EUR
420.22	Chronic pericarditis	circulatory system	rs2924480	ELF5	11	34529831	T	C	C	1.03172	0.0960775	0.854635	1.2455	0.745166	0.980816	1	445082	277	-0.11648	2.817e-07	COVID-19 Critically ill	CODING_TRANSCRIPT_INTRON_VARIANT	EUR
187.2	Malignant neoplasm of testis	neoplasms	rs111783124	LOC101928126	21	35362848	G	A	A	0.979208	0.0646492	0.862671	1.11149	0.745175	0.980816	1	444273	1119	0.13532	2.1558e-07	COVID-19 Critically ill	INTERGENIC_VARIANT	EUR
395.3	Nonrheumatic tricuspid valve disorders	circulatory system	rs12567716	FOXD2	1	48197570	T	C	C	0.979787	0.0628298	0.866265	1.10819	0.745177	0.980816	1	438203	1392	-0.090753	1.4878e-06	COVID-19 Hospitalized	INTERGENIC_VARIANT	EUR
174	Breast cancer	neoplasms	rs7671107	LOC101929161	4	25449225	G	A	A	0.987598	0.0383969	0.916003	1.06479	0.745177	0.980816	1	442407	2462	-0.064456	1.0803e-06	COVID-19 Hospitalized	INTERGENIC_VARIANT	EUR
290.16	Vascular dementia	mental disorders	rs76423999	SLC12A7	5	1098067	T	A	A	1.01691	0.0516075	0.919085	1.12516	0.74518	0.980816	1	439303	3821	0.18412	3.8813e-07	COVID-19 Critically ill	CODING_TRANSCRIPT_INTRON_VARIANT	EUR
381.1	Otitis media	sense organs	rs11234800	ME3	11	86479407	G	C	C	0.994739	0.0162303	0.963594	1.02689	0.745186	0.980816	1	403637	16130	-0.077173	3.0702e-06	COVID-19 Hospitalized	INTERGENIC_VARIANT	EUR
783.1	Postprocedural fever	symptoms	rs75505823	LRP1	12	57540956	G	T	T	0.927675	0.231005	0.589881	1.45891	0.745191	0.980816	1	444274	238	-0.20852	3.0745e-06	COVID-19 Critically ill	CODING_TRANSCRIPT_INTRON_VARIANT	EUR
587	Kidney replaced by transpant	genitourinary	rs8052423	SLC22A31	16	89269178	G	T	T	0.980036	0.0620513	0.867809	1.10678	0.745195	0.980816	1	444494	1131	0.13037	1.0019e-06	COVID-19 Critically ill	UPSTREAM_GENE_VARIANT	EUR
655	Known or suspected fetal abnormality affecting management of mother	pregnancy complications	rs12567716	FOXD2	1	48197570	T	C	C	0.969701	0.0946764	0.805469	1.16742	0.745196	0.980816	1	444896	666	-0.090753	1.4878e-06	COVID-19 Hospitalized	INTERGENIC_VARIANT	EUR
736.6	Unequal leg length (acquired)	musculoskeletal	rs75505823	LRP1	12	57540956	G	T	T	1.01689	0.0515252	0.919208	1.12494	0.745196	0.980816	1	437408	4416	-0.20852	3.0745e-06	COVID-19 Critically ill	CODING_TRANSCRIPT_INTRON_VARIANT	EUR
510.2	Lung transplant	respiratory	rs12660421	FOXP4-AS1	6	41488378	G	A	A	1.1259	0.364885	0.55069	2.30191	0.7452	0.980816	1	445405	218	0.35506	1.1424e-09	COVID-19 Critically ill	DOWNSTREAM_GENE_VARIANT	EUR
700	Corns and callosities	dermatologic	rs60869999	MYO1C	17	1390948	A	T	T	1.00344	0.0105777	0.982854	1.02446	0.745214	0.980816	1	398426	27430	0.059541	2.9039e-06	COVID-19 Hospitalized	CODING_TRANSCRIPT_INTRON_VARIANT	EUR
041.1	Staphylococcus infections	infectious diseases	rs67959919	LZTFL1	3	45871908	G	A	A	0.99057	0.0291572	0.935549	1.04883	0.74522	0.980816	1	425633	8946	0.59355	1.6043e-80	COVID-19 Critically ill	CODING_TRANSCRIPT_INTRON_VARIANT	EUR
429	Ill-defined descriptions and complications of heart disease	circulatory system	rs10774679	OAS3	12	113374748	C	T	T	0.995596	0.0135833	0.96944	1.02246	0.745229	0.980816	1	404729	12631	0.075824	4.6954e-12	COVID-19 Hospitalized	UPSTREAM_GENE_VARIANT	EUR
597.2	Urinary complications NEC	genitourinary	rs2284028	NCF4	22	37265172	A	C	C	0.903087	0.313719	0.488305	1.6702	0.745235	0.980816	1	441629	743	0.31271	4.1737e-06	COVID-19 Critically ill	CODING_TRANSCRIPT_INTRON_VARIANT	EUR
733.8	Malunion and nonunion of fracture	musculoskeletal	rs622568	SEC61G	7	54647894	A	C	C	0.986877	0.0406549	0.911292	1.06873	0.745246	0.980819	1	440931	2249	0.11965	2.6006e-06	COVID-19 Critically ill	INTERGENIC_VARIANT	EUR
222	Benign neoplasm of male genital organs	neoplasms	rs9367106	LOC100505711	6	41483390	G	C	C	0.970837	0.0911071	0.812075	1.16064	0.745292	0.98085	1	434871	3973	0.20225	3.4038e-11	COVID-19 Hospitalized	INTERGENIC_VARIANT	EUR
1010.6	NA	NA	rs9577395	ATP11A	13	113534984	C	G	G	1.01006	0.0308007	0.950884	1.07291	0.745296	0.98085	1	438051	4612	0.064829	8.6068e-07	COVID-19 Hospitalized,COVID-19 Critically ill	CODING_TRANSCRIPT_INTRON_VARIANT	EUR
613.1	Inflammatory disease of breast	genitourinary	rs75505823	LRP1	12	57540956	G	T	T	1.06171	0.184359	0.739743	1.52382	0.745316	0.98085	1	444830	333	-0.20852	3.0745e-06	COVID-19 Critically ill	CODING_TRANSCRIPT_INTRON_VARIANT	EUR
348.2	Cerebral edema and compression of brain	neurological	rs1453205	LOC101928196	2	19901073	C	T	T	1.01603	0.0489526	0.923074	1.11834	0.745333	0.98085	1	443793	893	0.096992	3.6368e-06	COVID-19 Critically ill	INTERGENIC_VARIANT	EUR
291.4	Specific nonpsychotic mental disorders due to brain damage	mental disorders	rs13050728	IFNAR2	21	34615210	T	C	C	0.991622	0.0259049	0.942531	1.04327	0.745352	0.98085	1	438182	3579	-0.10657	4.0686e-21	COVID-19 Hospitalized,COVID-19 Critically ill	CODING_TRANSCRIPT_INTRON_VARIANT	EUR
041	Bacterial infection NOS	infectious diseases	rs13050728	IFNAR2	21	34615210	T	C	C	0.996748	0.0100281	0.977349	1.01653	0.745354	0.98085	1	394422	25232	-0.10657	4.0686e-21	COVID-19 Hospitalized,COVID-19 Critically ill	CODING_TRANSCRIPT_INTRON_VARIANT	EUR
312	Conduct disorders	mental disorders	rs72655853	SBSPON	8	73985608	A	G	G	1.01393	0.0425834	0.932737	1.10218	0.745357	0.98085	1	436874	5170	0.22523	8.3915e-07	COVID-19 Critically ill	CODING_TRANSCRIPT_INTRON_VARIANT	EUR
379.1	Scleritis and episcleritis	sense organs	rs60305836	CDH8	16	61709381	A	C	C	1.02217	0.0675245	0.89546	1.16681	0.745377	0.98085	1	443984	1008	0.086719	1.1846e-06	COVID-19 Hospitalized	CODING_TRANSCRIPT_INTRON_VARIANT	EUR
264	Lack of normal physiological development	endocrine/metabolic	rs13179014	SPEF2	5	35693227	A	C	C	0.969228	0.09625	0.802597	1.17045	0.745381	0.98085	1	444988	261	-0.061249	6.1057e-07	COVID-19 Hospitalized	CODING_TRANSCRIPT_INTRON_VARIANT	EUR
427.11	Paroxysmal supraventricular tachycardia	circulatory system	rs12567716	FOXD2	1	48197570	T	C	C	0.99044	0.0295795	0.934653	1.04956	0.745382	0.98085	1	432801	6302	-0.090753	1.4878e-06	COVID-19 Hospitalized	INTERGENIC_VARIANT	EUR
333	Extrapyramidal disease and abnormal movement disorders	neurological	rs9367106	LOC100505711	6	41483390	G	C	C	0.986969	0.0403946	0.911842	1.06829	0.745401	0.98085	1	410690	21115	0.20225	3.4038e-11	COVID-19 Hospitalized	INTERGENIC_VARIANT	EUR
626.12	Excessive or frequent menstruation	genitourinary	rs2284028	NCF4	22	37265172	A	C	C	1.05698	0.170649	0.756498	1.4768	0.745402	0.98085	1	441962	2405	0.31271	4.1737e-06	COVID-19 Critically ill	CODING_TRANSCRIPT_INTRON_VARIANT	EUR
261	Vitamin deficiency	endocrine/metabolic	rs6869036	MGAT1	5	180223327	C	T	T	1.00622	0.019087	0.96927	1.04457	0.745406	0.98085	1	323851	83073	0.25536	1.7578e-06	COVID-19 Critically ill	FIVE_PRIME_UTR_INTRON_VARIANT	EUR
622	Polyp of female genital organs	genitourinary	rs9461128	TMEM14B	6	10753875	T	C	C	1.08615	0.254499	0.659566	1.78862	0.745407	0.98085	1	444226	804	0.13046	3.4269e-06	COVID-19 Hospitalized	CODING_TRANSCRIPT_INTRON_VARIANT	EUR
316	Substance addiction and disorders	mental disorders	rs10774671	OAS1	12	113357193	G	A	A	1.00237	0.00727945	0.988167	1.01677	0.745413	0.98085	1	376090	50717	0.12569	3.6032e-11	COVID-19 Critically ill	SPLICE_ACCEPTOR_VARIANT	EUR
430	Intracranial hemorrhage	circulatory system	rs1878527	ANKRD30BL	2	133056313	T	C	C	0.990346	0.0298779	0.934017	1.05007	0.745419	0.98085	1	439820	3837	-0.077457	2.0215e-06	COVID-19 Hospitalized	INTERGENIC_VARIANT	EUR
626	Disorders of menstruation and other abnormal bleeding from female genital tract	genitourinary	rs622568	SEC61G	7	54647894	A	C	C	0.991218	0.027168	0.939818	1.04543	0.745423	0.98085	1	434486	8011	0.11965	2.6006e-06	COVID-19 Critically ill	INTERGENIC_VARIANT	EUR
608	Other disorders of male genital organs	genitourinary	rs495828	ABO	9	136154867	G	T	T	0.99459	0.0167092	0.962545	1.0277	0.745425	0.98085	1	419226	10914	-0.13432	6.5649e-10	COVID-19 Critically ill	UPSTREAM_GENE_VARIANT	EUR
418	Nonspecific chest pain	circulatory system	rs1453205	LOC101928196	2	19901073	C	T	T	0.998343	0.00510891	0.988396	1.00839	0.745445	0.980865	1	266566	122414	0.096992	3.6368e-06	COVID-19 Critically ill	INTERGENIC_VARIANT	EUR
560.1	Paralytic ileus	digestive	rs147812915	KAT7	17	47858295	C	T	T	1.02837	0.0861759	0.868553	1.21759	0.74546	0.980873	1	438154	2309	0.23438	1.0943e-07	COVID-19 Critically ill	INTERGENIC_VARIANT	EUR
580.4	Renal sclerosis, NOS	genitourinary	rs732990	CIB4	2	26842146	C	G	G	0.976673	0.072714	0.846944	1.12627	0.745476	0.98088	1	444587	397	0.056389	5.6358e-07	COVID-19 Hospitalized	CODING_TRANSCRIPT_INTRON_VARIANT	EUR
297	Suicidal ideation or attempt	mental disorders	rs78313563	ESS2	22	19136365	G	A	A	0.982032	0.0558565	0.880199	1.09565	0.745483	0.98088	1	411263	20246	0.40873	6.5914e-07	COVID-19 Critically ill	UPSTREAM_GENE_VARIANT	EUR
619	Noninflammatory female genital disorders	genitourinary	rs1250993	LOC101929525	10	81399565	C	G	G	0.990647	0.0289519	0.935999	1.04849	0.745513	0.980904	1	437614	3746	0.12403	5.3767e-08	COVID-19 Critically ill	INTERGENIC_VARIANT	EUR
627.22	Need for Hormone replacement therapy (postmenopausal)	genitourinary	rs8080583	KANSL1	17	44162597	C	A	A	1.01638	0.0500653	0.921385	1.12117	0.745518	0.980904	1	443621	1243	-0.12662	2.0785e-08	COVID-19 Critically ill	CODING_TRANSCRIPT_INTRON_VARIANT	EUR
300.11	Generalized anxiety disorder	mental disorders	rs7671107	LOC101929161	4	25449225	G	A	A	0.99645	0.0109588	0.975276	1.01808	0.745561	0.980928	1	398538	31032	-0.064456	1.0803e-06	COVID-19 Hospitalized	INTERGENIC_VARIANT	EUR
327.71	Restless legs syndrome	neurological	rs61667602	CRHR1	17	43785349	T	C	C	1.00474	0.0145848	0.976429	1.03388	0.745564	0.980928	1	424755	14057	-0.093554	9.1279e-12	COVID-19 Hospitalized	FIVE_PRIME_UTR_INTRON_VARIANT	EUR
655	Known or suspected fetal abnormality affecting management of mother	pregnancy complications	rs12809318	FBRSL1	12	133140840	T	C	C	0.980897	0.0594416	0.873025	1.1021	0.745568	0.980928	1	444896	666	-0.062781	9.5289e-09	COVID-19 Hospitalized	CODING_TRANSCRIPT_INTRON_VARIANT	EUR
415.11	Pulmonary embolism and infarction, acute	circulatory system	rs11702230	LOC101928126	21	35377591	C	T	T	0.992556	0.0230294	0.948751	1.03838	0.745582	0.980928	1	432920	9881	0.099731	3.223e-09	COVID-19 Hospitalized	INTERGENIC_VARIANT	EUR
603.1	Hydrocele	genitourinary	rs12259804	PLEKHS1	10	115573378	T	C	C	1.01575	0.0481708	0.92424	1.11633	0.745586	0.980928	1	434831	5633	-0.27547	4.8674e-08	COVID-19 Critically ill	INTERGENIC_VARIANT	EUR
288.11	Neutropenia	hematopoietic	rs10774671	OAS1	12	113357193	G	A	A	1.00781	0.0239902	0.961523	1.05633	0.7456	0.980928	1	438702	3855	0.12569	3.6032e-11	COVID-19 Critically ill	SPLICE_ACCEPTOR_VARIANT	EUR
300.8	Acute reaction to stress	mental disorders	rs72655853	SBSPON	8	73985608	A	G	G	0.982869	0.0532583	0.885446	1.09101	0.745601	0.980928	1	434558	3378	0.22523	8.3915e-07	COVID-19 Critically ill	CODING_TRANSCRIPT_INTRON_VARIANT	EUR
275	Disorders of mineral metabolism	endocrine/metabolic	rs13179014	SPEF2	5	35693227	A	C	C	0.996546	0.0106654	0.97593	1.0176	0.745606	0.980928	1	402833	22365	-0.061249	6.1057e-07	COVID-19 Hospitalized	CODING_TRANSCRIPT_INTRON_VARIANT	EUR
252.2	Hypoparathyroidism	endocrine/metabolic	rs76073397	MIR548H2	16	11386452	T	C	C	0.95712	0.135094	0.734471	1.24726	0.745625	0.980942	1	445145	391	0.14454	9.6663e-07	COVID-19 Critically ill,COVID-19 Hospitalized	INTERGENIC_VARIANT	EUR
728.2	Laxity of ligament or hypermobility syndrome	musculoskeletal	rs2284028	NCF4	22	37265172	A	C	C	1.11196	0.327128	0.585647	2.11125	0.745634	0.980942	1	444307	551	0.31271	4.1737e-06	COVID-19 Critically ill	CODING_TRANSCRIPT_INTRON_VARIANT	EUR
425.2	Secondary/extrinsic cardiomyopathies	circulatory system	rs67579710	THBS3	1	155173527	G	A	A	1.01816	0.055482	0.91325	1.13512	0.745657	0.98095	1	441229	1650	-0.10348	1.0252e-09	COVID-19 Hospitalized	CODING_TRANSCRIPT_INTRON_VARIANT	EUR
071	Human immunodeficiency virus [HIV] disease	infectious diseases	rs4830964	.	23	15515319	C	G	G	0.99333	0.0206306	0.953966	1.03432	0.745657	0.98095	1	442434	3001	0.046578	2.9701e-06	COVID-19 Hospitalized	SEQUENCE_VARIANT	EUR
689	Disorder of skin and subcutaneous tissue NOS	dermatologic	rs732990	CIB4	2	26842146	C	G	G	1.00255	0.0078368	0.987264	1.01806	0.745667	0.980951	1	347632	38624	0.056389	5.6358e-07	COVID-19 Hospitalized	CODING_TRANSCRIPT_INTRON_VARIANT	EUR
459.9	Circulatory disease NEC	circulatory system	rs35705950	MUC5B	11	1241221	G	T	T	0.993061	0.0214701	0.95214	1.03574	0.745701	0.98097	1	412041	11662	-0.11177	1.2224e-08	COVID-19 Hospitalized,COVID-19 Critically ill	UPSTREAM_GENE_VARIANT	EUR
801.1	Fracture of foot	injuries & poisonings	rs4830964	.	23	15515319	C	G	G	0.995049	0.0153056	0.965642	1.02535	0.745711	0.98097	1	437369	5795	0.046578	2.9701e-06	COVID-19 Hospitalized	SEQUENCE_VARIANT	EUR
277.51	Lipoprotein disorders	endocrine/metabolic	rs9896243	NSF	17	44826056	C	G	G	1.01606	0.0491171	0.922803	1.11873	0.745719	0.98097	1	442714	1252	-0.13155	3.2234e-08	COVID-19 Critically ill	CODING_TRANSCRIPT_INTRON_VARIANT	EUR
1010.2	NA	NA	rs7605877	FOXI3	2	88559025	T	C	C	0.996416	0.0110717	0.975027	1.01827	0.745728	0.98097	1	326666	52561	-0.071053	3.3369e-06	COVID-19 Hospitalized	INTERGENIC_VARIANT	EUR
555.1	Regional enteritis	digestive	rs9497053	UTRN	6	145026256	G	A	A	0.98935	0.0330186	0.927352	1.05549	0.745732	0.98097	1	441362	3260	-0.064841	1.0064e-06	COVID-19 Hospitalized	CODING_TRANSCRIPT_INTRON_VARIANT	EUR
938	Dermatitis due to solar radiation	dermatologic	rs72655853	SBSPON	8	73985608	A	G	G	0.990498	0.0294443	0.934954	1.04934	0.745736	0.98097	1	415702	11159	0.22523	8.3915e-07	COVID-19 Critically ill	CODING_TRANSCRIPT_INTRON_VARIANT	EUR
790.6	Other abnormal blood chemistry	symptoms	rs72655853	SBSPON	8	73985608	A	G	G	0.99348	0.0201737	0.954964	1.03355	0.745742	0.98097	1	380757	24540	0.22523	8.3915e-07	COVID-19 Critically ill	CODING_TRANSCRIPT_INTRON_VARIANT	EUR
526.5	Inflammatory conditions of jaw	digestive	rs9367106	LOC100505711	6	41483390	G	C	C	1.06883	0.205294	0.714764	1.59829	0.745751	0.980971	1	442732	737	0.20225	3.4038e-11	COVID-19 Hospitalized	INTERGENIC_VARIANT	EUR
528.4	Cysts of oral soft tissues	digestive	rs732990	CIB4	2	26842146	C	G	G	1.03308	0.100387	0.848567	1.25772	0.74576	0.980971	1	444643	213	0.056389	5.6358e-07	COVID-19 Hospitalized	CODING_TRANSCRIPT_INTRON_VARIANT	EUR
459.7	Blood vessel replaced	circulatory system	rs12259804	PLEKHS1	10	115573378	T	C	C	0.97406	0.0810659	0.830964	1.1418	0.745778	0.980975	1	440590	2028	-0.27547	4.8674e-08	COVID-19 Critically ill	INTERGENIC_VARIANT	EUR
1010.5	NA	NA	rs11234800	ME3	11	86479407	G	C	C	0.997761	0.00691281	0.984334	1.01137	0.745782	0.980975	1	152752	210731	-0.077173	3.0702e-06	COVID-19 Hospitalized	INTERGENIC_VARIANT	EUR
041.12	Methicillin resistant Staphylococcus aureus	infectious diseases	rs60305836	CDH8	16	61709381	A	C	C	0.988606	0.0353477	0.922434	1.05952	0.745789	0.980975	1	436651	3765	0.086719	1.1846e-06	COVID-19 Hospitalized	CODING_TRANSCRIPT_INTRON_VARIANT	EUR
530.6	Diverticulum of esophagus, acquired	digestive	rs9501257	HLA-DPB1	6	33055355	A	G	G	0.967133	0.103091	0.790196	1.18369	0.745805	0.980975	1	444800	585	0.17269	4.1339e-08	COVID-19 Critically ill	THREE_PRIME_UTR_EXON_VARIANT	EUR
579.8	Nonspecific abnormal findings in stool contents	digestive	rs9896243	NSF	17	44826056	C	G	G	1.00682	0.0209811	0.966261	1.04909	0.74581	0.980975	1	418775	7031	-0.13155	3.2234e-08	COVID-19 Critically ill	CODING_TRANSCRIPT_INTRON_VARIANT	EUR
580.32	Nephritis and nephropathy with pathological lesion	genitourinary	rs915823	TMPRSS2	21	42851454	A	C	C	0.985142	0.0461815	0.899889	1.07847	0.745831	0.980975	1	442452	1610	-0.066039	1.6687e-06	COVID-19 Hospitalized	CODING_TRANSCRIPT_INTRON_VARIANT	EUR
721	Spondylosis and allied disorders	musculoskeletal	rs9268576	HLA-DRA	6	32395641	T	C	C	0.995573	0.0136898	0.969215	1.02265	0.74584	0.980975	1	347024	60038	0.095134	9.9752e-07	COVID-19 Hospitalized	INTERGENIC_VARIANT	EUR
411.1	Unstable angina (intermediate coronary syndrome)	circulatory system	rs7671107	LOC101929161	4	25449225	G	A	A	0.995143	0.015021	0.966273	1.02488	0.745844	0.980975	1	414996	15541	-0.064456	1.0803e-06	COVID-19 Hospitalized	INTERGENIC_VARIANT	EUR
190	Cancer of eye	neoplasms	rs2924480	ELF5	11	34529831	T	C	C	1.02018	0.0616361	0.904089	1.15117	0.745858	0.980975	1	444282	679	-0.11648	2.817e-07	COVID-19 Critically ill	CODING_TRANSCRIPT_INTRON_VARIANT	EUR
250.21	Type 2 diabetes with ketoacidosis	endocrine/metabolic	rs9896243	NSF	17	44826056	C	G	G	0.982817	0.0534782	0.885018	1.09142	0.74586	0.980975	1	443649	1079	-0.13155	3.2234e-08	COVID-19 Critically ill	CODING_TRANSCRIPT_INTRON_VARIANT	EUR
695.2	Bullous dermatoses	dermatologic	rs7560588	BCL11A	2	60727416	G	A	A	1.01808	0.0552742	0.913546	1.13457	0.745868	0.980975	1	443880	953	-0.12371	2.3396e-07	COVID-19 Critically ill	CODING_TRANSCRIPT_INTRON_VARIANT	EUR
374.6	Dermatochalasis	sense organs	rs5023077	FBRSL1	12	133141973	T	C	C	1.00376	0.0115811	0.981233	1.0268	0.745868	0.980975	1	421405	16754	-0.090901	1.5172e-06	COVID-19 Critically ill	CODING_TRANSCRIPT_INTRON_VARIANT	EUR
275.11	Hereditary hemochromatosis	hematopoietic	rs67579710	THBS3	1	155173527	G	A	A	0.977964	0.0687617	0.854659	1.11906	0.745895	0.980975	1	444591	1113	-0.10348	1.0252e-09	COVID-19 Hospitalized	CODING_TRANSCRIPT_INTRON_VARIANT	EUR
756.3	Congenital anomalies of muscle, tendon, fascia, and connective tissue	congenital anomalies	rs35154152	THBS3	1	155172725	T	C	C	0.960836	0.123287	0.754584	1.22346	0.745899	0.980975	1	444751	346	-0.20528	2.3574e-11	COVID-19 Critically ill	SYNONYMOUS_VARIANT	EUR
938	Dermatitis due to solar radiation	dermatologic	rs55654108	PDCL3P4	3	101425703	A	G	G	0.995288	0.0145762	0.967256	1.02413	0.745899	0.980975	1	415702	11159	-0.05662	1.0636e-06	COVID-19 Hospitalized	INTERGENIC_VARIANT	EUR
250.21	Type 2 diabetes with ketoacidosis	endocrine/metabolic	rs7605877	FOXI3	2	88559025	T	C	C	0.977752	0.0694349	0.853347	1.12029	0.745908	0.980975	1	443649	1079	-0.071053	3.3369e-06	COVID-19 Hospitalized	INTERGENIC_VARIANT	EUR
840.1	Muscle/tendon sprain	injuries & poisonings	rs7671107	LOC101929161	4	25449225	G	A	A	0.981363	0.0580618	0.875805	1.09964	0.745932	0.980975	1	442625	987	-0.064456	1.0803e-06	COVID-19 Hospitalized	INTERGENIC_VARIANT	EUR
574.12	Cholelithiasis with other cholecystitis	digestive	rs10086829	COL14A1	8	121149129	G	A	A	0.989158	0.0336462	0.926032	1.05659	0.745939	0.980975	1	437717	2739	-0.097352	3.8599e-06	COVID-19 Critically ill	FIVE_PRIME_UTR_INTRON_VARIANT	EUR
871.4	Open wound of toe(s)	injuries & poisonings	rs5023077	FBRSL1	12	133141973	T	C	C	1.01079	0.0331371	0.947232	1.07862	0.745946	0.980975	1	439349	1952	-0.090901	1.5172e-06	COVID-19 Critically ill	CODING_TRANSCRIPT_INTRON_VARIANT	EUR
041.4	E. coli	infectious diseases	rs7089827	TFAM	10	60157611	C	T	T	1.01783	0.0545642	0.914602	1.13272	0.74596	0.980975	1	437817	2213	-0.14471	2.0338e-06	COVID-19 Critically ill	THREE_PRIME_UTR_EXON_VARIANT	EUR
727.6	Rupture of tendon, nontraumatic	musculoskeletal	rs5023077	FBRSL1	12	133141973	T	C	C	0.995795	0.0130086	0.970727	1.02151	0.745989	0.980975	1	423395	13049	-0.090901	1.5172e-06	COVID-19 Critically ill	CODING_TRANSCRIPT_INTRON_VARIANT	EUR
204.12	Lymphoid leukemia, chronic	neoplasms	rs3746539	PTPRT	20	40702071	G	A	A	1.00943	0.0289773	0.953698	1.06842	0.746	0.980975	1	442816	2656	0.05405	1.7723e-06	COVID-19 Hospitalized	THREE_PRIME_UTR_EXON_VARIANT	EUR
938.1	Acute dermatitis due to solar radiation	dermatologic	rs7089827	TFAM	10	60157611	C	T	T	0.969337	0.0961489	0.802847	1.17035	0.746014	0.980975	1	441600	732	-0.14471	2.0338e-06	COVID-19 Critically ill	THREE_PRIME_UTR_EXON_VARIANT	EUR
292.2	Mild cognitive impairment	mental disorders	rs1453205	LOC101928196	2	19901073	C	T	T	0.996137	0.0119493	0.973078	1.01974	0.746017	0.980975	1	418860	15590	0.096992	3.6368e-06	COVID-19 Critically ill	INTERGENIC_VARIANT	EUR
117	Mycoses	infectious diseases	rs67579710	THBS3	1	155173527	G	A	A	0.986266	0.0426968	0.90709	1.07235	0.74602	0.980975	1	438476	2869	-0.10348	1.0252e-09	COVID-19 Hospitalized	CODING_TRANSCRIPT_INTRON_VARIANT	EUR
575.7	Other disorders of gallbladder	digestive	rs10774671	OAS1	12	113357193	G	A	A	0.991035	0.0278057	0.938471	1.04654	0.746037	0.980975	1	437652	2849	0.12569	3.6032e-11	COVID-19 Critically ill	SPLICE_ACCEPTOR_VARIANT	EUR
301.1	Schizoid personality disorder	mental disorders	rs13050728	IFNAR2	21	34615210	T	C	C	0.987913	0.0375478	0.917821	1.06336	0.746039	0.980975	1	442807	1693	-0.10657	4.0686e-21	COVID-19 Hospitalized,COVID-19 Critically ill	CODING_TRANSCRIPT_INTRON_VARIANT	EUR
733.8	Malunion and nonunion of fracture	musculoskeletal	rs111783124	LOC101928126	21	35362848	G	A	A	1.01465	0.0448982	0.929175	1.10798	0.746044	0.980975	1	440931	2249	0.13532	2.1558e-07	COVID-19 Critically ill	INTERGENIC_VARIANT	EUR
283	Acquired hemolytic anemias	hematopoietic	rs111783124	LOC101928126	21	35362848	G	A	A	1.0275	0.0837721	0.871917	1.21085	0.746055	0.980975	1	444525	637	0.13532	2.1558e-07	COVID-19 Critically ill	INTERGENIC_VARIANT	EUR
767	Cervicocranial/Cervicobrachial syndrome	symptoms	rs7605877	FOXI3	2	88559025	T	C	C	0.969478	0.095718	0.803642	1.16954	0.746058	0.980975	1	444714	569	-0.071053	3.3369e-06	COVID-19 Hospitalized	INTERGENIC_VARIANT	EUR
627.2	Symptomatic menopause	genitourinary	rs10086829	COL14A1	8	121149129	G	A	A	0.991631	0.0259527	0.942451	1.04338	0.74606	0.980975	1	435233	7150	-0.097352	3.8599e-06	COVID-19 Critically ill	FIVE_PRIME_UTR_INTRON_VARIANT	EUR
222	Benign neoplasm of male genital organs	neoplasms	rs11085727	TYK2	19	10466123	C	T	T	1.00812	0.0249731	0.959964	1.05869	0.746075	0.980975	1	434871	3973	0.17253	2.3333e-18	COVID-19 Critically ill,COVID-19 Hospitalized	CODING_TRANSCRIPT_INTRON_VARIANT	EUR
724.1	Disorders of sacrum	musculoskeletal	rs3746539	PTPRT	20	40702071	G	A	A	0.990977	0.0279912	0.938075	1.04686	0.746079	0.980975	1	439190	2844	0.05405	1.7723e-06	COVID-19 Hospitalized	THREE_PRIME_UTR_EXON_VARIANT	EUR
367.9	Blindness and low vision	sense organs	rs10086829	COL14A1	8	121149129	G	A	A	0.995647	0.0134735	0.969698	1.02229	0.74608	0.980975	1	404507	18211	-0.097352	3.8599e-06	COVID-19 Critically ill	FIVE_PRIME_UTR_INTRON_VARIANT	EUR
528.6	Leukoplakia of oral mucosa	digestive	rs9268576	HLA-DRA	6	32395641	T	C	C	1.02799	0.085265	0.869787	1.21498	0.746085	0.980975	1	442084	1282	0.095134	9.9752e-07	COVID-19 Hospitalized	INTERGENIC_VARIANT	EUR
736	Other acquired deformities of limbs	musculoskeletal	rs35154152	THBS3	1	155172725	T	C	C	1.00701	0.0215739	0.965317	1.0505	0.746094	0.980975	1	421675	11213	-0.20528	2.3574e-11	COVID-19 Critically ill	SYNONYMOUS_VARIANT	EUR
256	Ovarian dysfunction	endocrine/metabolic	rs766826	ELF5	11	34528766	C	T	T	1.02066	0.0631662	0.90181	1.15518	0.746099	0.980975	1	444862	703	-0.082134	1.155e-11	COVID-19 Hospitalized	CODING_TRANSCRIPT_INTRON_VARIANT	EUR
180	Cervical cancer and dysplasia	neoplasms	rs1878527	ANKRD30BL	2	133056313	T	C	C	0.985195	0.0460761	0.900123	1.07831	0.746143	0.980975	1	443139	1715	-0.077457	2.0215e-06	COVID-19 Hospitalized	INTERGENIC_VARIANT	EUR
352.1	Trigeminal nerve disorders [CN5]	neurological	rs622568	SEC61G	7	54647894	A	C	C	0.987247	0.0396472	0.913436	1.06702	0.746144	0.980975	1	439991	2393	0.11965	2.6006e-06	COVID-19 Critically ill	INTERGENIC_VARIANT	EUR
705	Disorders of sweat glands	dermatologic	rs581342	LMNA	1	156095466	T	C	C	1.01638	0.0501754	0.921181	1.12141	0.74615	0.980975	1	436655	3011	0.090245	2.6355e-07	COVID-19 Hospitalized	CODING_TRANSCRIPT_INTRON_VARIANT	EUR
526.42	Arthralgia/ankylosis of temporomandibular joint	digestive	rs10129899	LINC00637	14	104330432	C	A	A	1.01854	0.056758	0.911311	1.13839	0.746162	0.980975	1	442202	703	-0.057002	2.1916e-06	COVID-19 Hospitalized	INTERGENIC_VARIANT	EUR
280.2	Iron deficiency anemia secondary to blood loss (chronic)	hematopoietic	rs1878527	ANKRD30BL	2	133056313	T	C	C	1.00921	0.0283273	0.954707	1.06683	0.746173	0.980975	1	434209	4325	-0.077457	2.0215e-06	COVID-19 Hospitalized	INTERGENIC_VARIANT	EUR
366.2	Senile cataract	sense organs	rs72655853	SBSPON	8	73985608	A	G	G	1.00345	0.0106354	0.982748	1.02458	0.746189	0.980975	1	211763	192273	0.22523	8.3915e-07	COVID-19 Critically ill	CODING_TRANSCRIPT_INTRON_VARIANT	EUR
440.22	Atherosclerosis of native arteries of the extremities with intermittent claudication	circulatory system	rs4830964	.	23	15515319	C	G	G	1.00382	0.0117787	0.980911	1.02726	0.746204	0.980975	1	428090	9361	0.046578	2.9701e-06	COVID-19 Hospitalized	SEQUENCE_VARIANT	EUR
531.3	Duodenal ulcer	digestive	rs78313563	ESS2	22	19136365	G	A	A	0.948567	0.163165	0.68894	1.30603	0.74623	0.980975	1	440025	2270	0.40873	6.5914e-07	COVID-19 Critically ill	UPSTREAM_GENE_VARIANT	EUR
707.3	Chronic ulcer of unspecified site	dermatologic	rs7560588	BCL11A	2	60727416	G	A	A	0.992066	0.0246149	0.945341	1.0411	0.746235	0.980975	1	433031	4883	-0.12371	2.3396e-07	COVID-19 Critically ill	CODING_TRANSCRIPT_INTRON_VARIANT	EUR
627.3	Postmenopausal atrophic vaginitis	genitourinary	rs5023077	FBRSL1	12	133141973	T	C	C	1.01098	0.0337602	0.946254	1.08014	0.746247	0.980975	1	441491	2136	-0.090901	1.5172e-06	COVID-19 Critically ill	CODING_TRANSCRIPT_INTRON_VARIANT	EUR
747.1	Cardiac congenital anomalies	congenital anomalies	rs6869036	MGAT1	5	180223327	C	T	T	1.02867	0.0873395	0.866823	1.22072	0.746251	0.980975	1	437797	3086	0.25536	1.7578e-06	COVID-19 Critically ill	FIVE_PRIME_UTR_INTRON_VARIANT	EUR
338.1	Acute pain	neurological	rs77534576	DLX4	17	47940666	C	T	T	1.0133	0.0408243	0.935378	1.09771	0.746257	0.980975	1	392505	18247	0.20794	1.7585e-10	COVID-19 Hospitalized	INTERGENIC_VARIANT	EUR
195.3	Malignant neoplasm of head, face, and neck	neoplasms	rs495828	ABO	9	136154867	G	T	T	0.991532	0.026284	0.941745	1.04395	0.746269	0.980975	1	437110	4358	-0.13432	6.5649e-10	COVID-19 Critically ill	UPSTREAM_GENE_VARIANT	EUR
994.1	Systemic inflammatory response syndrome (SIRS)	injuries & poisonings	rs9367106	LOC100505711	6	41483390	G	C	C	1.05718	0.17184	0.754878	1.48053	0.746271	0.980975	1	441416	1062	0.20225	3.4038e-11	COVID-19 Hospitalized	INTERGENIC_VARIANT	EUR
592.2	Urethritis and urethral syndrome	genitourinary	rs8052423	SLC22A31	16	89269178	G	T	T	0.971746	0.0885804	0.81687	1.15599	0.746272	0.980975	1	442984	558	0.13037	1.0019e-06	COVID-19 Critically ill	UPSTREAM_GENE_VARIANT	EUR
601.4	Balanoposthitis	genitourinary	rs10774671	OAS1	12	113357193	G	A	A	0.989198	0.0335655	0.926216	1.05646	0.746273	0.980975	1	440940	1950	0.12569	3.6032e-11	COVID-19 Critically ill	SPLICE_ACCEPTOR_VARIANT	EUR
501	Pneumonitis due to inhalation of food or vomitus	respiratory	rs13050728	IFNAR2	21	34615210	T	C	C	1.00921	0.0283462	0.954673	1.06687	0.746274	0.980975	1	437364	2994	-0.10657	4.0686e-21	COVID-19 Hospitalized,COVID-19 Critically ill	CODING_TRANSCRIPT_INTRON_VARIANT	EUR
574.12	Cholelithiasis with other cholecystitis	digestive	rs78313563	ESS2	22	19136365	G	A	A	0.953094	0.148482	0.712438	1.27504	0.746277	0.980975	1	437717	2739	0.40873	6.5914e-07	COVID-19 Critically ill	UPSTREAM_GENE_VARIANT	EUR
204.1	Lymphoid leukemia	neoplasms	rs67959919	LZTFL1	3	45871908	G	A	A	0.984035	0.0497423	0.892626	1.0848	0.746279	0.980975	1	442294	2960	0.59355	1.6043e-80	COVID-19 Critically ill	CODING_TRANSCRIPT_INTRON_VARIANT	EUR
214.1	Lipoma of skin and subcutaneous tissue	neoplasms	rs6869036	MGAT1	5	180223327	C	T	T	0.980927	0.0595202	0.872917	1.1023	0.74628	0.980975	1	429395	6976	0.25536	1.7578e-06	COVID-19 Critically ill	FIVE_PRIME_UTR_INTRON_VARIANT	EUR
426.8	Other cardiac conduction disorders	circulatory system	rs2924480	ELF5	11	34529831	T	C	C	1.01614	0.0494762	0.922227	1.11961	0.746283	0.980975	1	441687	1054	-0.11648	2.817e-07	COVID-19 Critically ill	CODING_TRANSCRIPT_INTRON_VARIANT	EUR
915	NA	NA	rs2277732	DPP9	19	4723670	C	A	A	0.995892	0.0127243	0.971362	1.02104	0.746286	0.980975	1	394192	16797	0.11697	6.1912e-22	COVID-19 Hospitalized,COVID-19 Critically ill	FIVE_PRIME_UTR_INTRON_VARIANT	EUR
681.5	Cellulitis and abscess of leg, except foot	dermatologic	rs60305836	CDH8	16	61709381	A	C	C	0.9948	0.016114	0.963872	1.02672	0.746288	0.980975	1	410068	18837	0.086719	1.1846e-06	COVID-19 Hospitalized	CODING_TRANSCRIPT_INTRON_VARIANT	EUR
871.3	Open wound of foot except toe(s) alone	injuries & poisonings	rs78313563	ESS2	22	19136365	G	A	A	1.03821	0.11591	0.827225	1.30301	0.746299	0.980975	1	435118	4260	0.40873	6.5914e-07	COVID-19 Critically ill	UPSTREAM_GENE_VARIANT	EUR
539	Bariatric surgery	digestive	rs10774671	OAS1	12	113357193	G	A	A	1.0093	0.0286185	0.954247	1.06753	0.746304	0.980975	1	441877	2720	0.12569	3.6032e-11	COVID-19 Critically ill	SPLICE_ACCEPTOR_VARIANT	EUR
689	Disorder of skin and subcutaneous tissue NOS	dermatologic	rs495828	ABO	9	136154867	G	T	T	1.003	0.00926633	0.98495	1.02138	0.746313	0.980975	1	347632	38624	-0.13432	6.5649e-10	COVID-19 Critically ill	UPSTREAM_GENE_VARIANT	EUR
333.4	Torsion dystonia	neurological	rs76073397	MIR548H2	16	11386452	T	C	C	1.0183	0.0560526	0.912353	1.13655	0.74632	0.980975	1	441565	2170	0.14454	9.6663e-07	COVID-19 Critically ill,COVID-19 Hospitalized	INTERGENIC_VARIANT	EUR
496	Chronic airway obstruction	respiratory	rs34488998	NKAIN3	8	63408372	G	A	A	1.00472	0.0145442	0.97648	1.03377	0.746326	0.980975	1	317990	96217	0.1355	3.4644e-06	COVID-19 Hospitalized	CODING_TRANSCRIPT_INTRON_VARIANT	EUR
870.5	Open wound of lip and mouth	injuries & poisonings	rs732990	CIB4	2	26842146	C	G	G	0.973625	0.0826375	0.828039	1.14481	0.746357	0.980989	1	443650	309	0.056389	5.6358e-07	COVID-19 Hospitalized	CODING_TRANSCRIPT_INTRON_VARIANT	EUR
352.1	Trigeminal nerve disorders [CN5]	neurological	rs10086829	COL14A1	8	121149129	G	A	A	1.01179	0.0362327	0.942428	1.08625	0.74636	0.980989	1	439991	2393	-0.097352	3.8599e-06	COVID-19 Critically ill	FIVE_PRIME_UTR_INTRON_VARIANT	EUR
276	Disorders of fluid, electrolyte, and acid-base balance	endocrine/metabolic	rs12809318	FBRSL1	12	133140840	T	C	C	0.998014	0.00614692	0.986062	1.01011	0.746386	0.980989	1	328463	69784	-0.062781	9.5289e-09	COVID-19 Hospitalized	CODING_TRANSCRIPT_INTRON_VARIANT	EUR
008.52	Intestinal infection due to C. difficile	infectious diseases	rs7960611	CLEC1A	12	10230416	G	A	A	1.01188	0.0365078	0.942003	1.08693	0.746387	0.980989	1	437817	4452	-0.1584	3.3086e-07	COVID-19 Critically ill	CODING_TRANSCRIPT_INTRON_VARIANT	EUR
389.3	Degenerative and vascular disorders of ear	sense organs	rs8052423	SLC22A31	16	89269178	G	T	T	0.985052	0.0465726	0.899117	1.0792	0.746396	0.980989	1	440119	1999	0.13037	1.0019e-06	COVID-19 Critically ill	UPSTREAM_GENE_VARIANT	EUR
360.2	Progressive myopia	sense organs	rs12259804	PLEKHS1	10	115573378	T	C	C	1.04723	0.142721	0.791698	1.38525	0.746407	0.980989	1	443966	620	-0.27547	4.8674e-08	COVID-19 Critically ill	INTERGENIC_VARIANT	EUR
752.2	Other specified congenital anomalies of nervous system	congenital anomalies	rs78313563	ESS2	22	19136365	G	A	A	1.13853	0.401205	0.518606	2.49948	0.746417	0.980989	1	444975	324	0.40873	6.5914e-07	COVID-19 Critically ill	UPSTREAM_GENE_VARIANT	EUR
709.7	Unspecified diffuse connective tissue disease	dermatologic	rs5023077	FBRSL1	12	133141973	T	C	C	0.976175	0.0745715	0.843436	1.1298	0.74642	0.980989	1	445025	386	-0.090901	1.5172e-06	COVID-19 Critically ill	CODING_TRANSCRIPT_INTRON_VARIANT	EUR
338.1	Acute pain	neurological	rs7579014	BCL11A	2	60707894	G	A	A	0.996224	0.0116993	0.973641	1.01933	0.746429	0.980989	1	392505	18247	-0.05629	1.2614e-06	COVID-19 Hospitalized	CODING_TRANSCRIPT_INTRON_VARIANT	EUR
529	Diseases and other conditions of the tongue	digestive	rs9497053	UTRN	6	145026256	G	A	A	1.01512	0.0464269	0.926832	1.11183	0.746437	0.980989	1	440158	1625	-0.064841	1.0064e-06	COVID-19 Hospitalized	CODING_TRANSCRIPT_INTRON_VARIANT	EUR
703.1	Ingrowing nail	dermatologic	rs60305836	CDH8	16	61709381	A	C	C	0.995387	0.014301	0.967874	1.02368	0.746437	0.980989	1	405667	24267	0.086719	1.1846e-06	COVID-19 Hospitalized	CODING_TRANSCRIPT_INTRON_VARIANT	EUR
200.1	Polycythemia vera	neoplasms	rs7560588	BCL11A	2	60727416	G	A	A	1.01247	0.0383318	0.939192	1.09147	0.746446	0.980989	1	442626	1987	-0.12371	2.3396e-07	COVID-19 Critically ill	CODING_TRANSCRIPT_INTRON_VARIANT	EUR
710.19	Unspecified osteomyelitis	musculoskeletal	rs2924480	ELF5	11	34529831	T	C	C	0.993571	0.0199502	0.95547	1.03319	0.746455	0.980989	1	436301	6584	-0.11648	2.817e-07	COVID-19 Critically ill	CODING_TRANSCRIPT_INTRON_VARIANT	EUR
362.3	Other nondiabetic retinopathy	sense organs	rs111837807	CCHCR1	6	31121232	T	C	C	1.00767	0.0236243	0.962073	1.05542	0.746458	0.980989	1	419615	12107	0.20363	2.152e-11	COVID-19 Critically ill,COVID-19 Hospitalized	CODING_TRANSCRIPT_INTRON_VARIANT	EUR
070.1	Viral hepatitis A	infectious diseases	rs55654108	PDCL3P4	3	101425703	A	G	G	0.97283	0.0852038	0.823212	1.14964	0.746475	0.981	1	444861	319	-0.05662	1.0636e-06	COVID-19 Hospitalized	INTERGENIC_VARIANT	EUR
444.2	Embolism and thrombosis of abdominal aorta	circulatory system	rs9268576	HLA-DRA	6	32395641	T	C	C	1.05185	0.156372	0.774192	1.42908	0.746502	0.981024	1	444783	376	0.095134	9.9752e-07	COVID-19 Hospitalized	INTERGENIC_VARIANT	EUR
080	Postoperative infection	infectious diseases	rs60869999	MYO1C	17	1390948	A	T	T	1.00709	0.0218673	0.964842	1.05119	0.746515	0.981029	1	431942	5994	0.059541	2.9039e-06	COVID-19 Hospitalized	CODING_TRANSCRIPT_INTRON_VARIANT	EUR
696.2	Parapsoriasis	dermatologic	rs72711165	TMEM65	8	125336564	T	C	C	1.15134	0.436044	0.489825	2.70623	0.746553	0.981054	1	445424	202	0.18279	6.0907e-07	COVID-19 Hospitalized	CODING_TRANSCRIPT_INTRON_VARIANT	EUR
378.5	Paralytic strabismus	sense organs	rs72655853	SBSPON	8	73985608	A	G	G	0.979035	0.0655605	0.86098	1.11328	0.746554	0.981054	1	442303	2205	0.22523	8.3915e-07	COVID-19 Critically ill	CODING_TRANSCRIPT_INTRON_VARIANT	EUR
561	Symptoms involving digestive system	digestive	rs117169628	SLC22A31	16	89262657	G	A	A	0.996897	0.00961729	0.978282	1.01587	0.746574	0.981054	1	341178	55423	0.081201	5.77e-07	COVID-19 Hospitalized	SYNONYMOUS_VARIANT	EUR
227.1	Benign neoplasm of adrenal gland	neoplasms	rs11702230	LOC101928126	21	35377591	C	T	T	1.01486	0.0456582	0.92799	1.10987	0.746582	0.981054	1	441552	2416	0.099731	3.223e-09	COVID-19 Hospitalized	INTERGENIC_VARIANT	EUR
153.3	Malignant neoplasm of rectum, rectosigmoid junction, and anus	neoplasms	rs55654108	PDCL3P4	3	101425703	A	G	G	0.991088	0.0277031	0.93871	1.04639	0.746596	0.981054	1	441430	3037	-0.05662	1.0636e-06	COVID-19 Hospitalized	INTERGENIC_VARIANT	EUR
626.11	Absent or infrequent menstruation	genitourinary	rs9577395	ATP11A	13	113534984	C	G	G	0.980593	0.06065	0.87069	1.10437	0.746604	0.981054	1	443782	904	0.064829	8.6068e-07	COVID-19 Hospitalized,COVID-19 Critically ill	CODING_TRANSCRIPT_INTRON_VARIANT	EUR
783	Fever of unknown origin	symptoms	rs7605877	FOXI3	2	88559025	T	C	C	0.993527	0.0200979	0.955152	1.03344	0.746614	0.981054	1	407411	13109	-0.071053	3.3369e-06	COVID-19 Hospitalized	INTERGENIC_VARIANT	EUR
315.2	Speech and language disorder	mental disorders	rs10129899	LINC00637	14	104330432	C	A	A	0.976839	0.0725275	0.847398	1.12605	0.746625	0.981054	1	444577	428	-0.057002	2.1916e-06	COVID-19 Hospitalized	INTERGENIC_VARIANT	EUR
780	Hypothermia/Chills	symptoms	rs10774671	OAS1	12	113357193	G	A	A	0.974757	0.0791331	0.834715	1.13829	0.746631	0.981054	1	442518	347	0.12569	3.6032e-11	COVID-19 Critically ill	SPLICE_ACCEPTOR_VARIANT	EUR
601.1	Prostatitis	genitourinary	rs581342	LMNA	1	156095466	T	C	C	0.991225	0.0272806	0.939617	1.04567	0.746639	0.981054	1	423290	10672	0.090245	2.6355e-07	COVID-19 Hospitalized	CODING_TRANSCRIPT_INTRON_VARIANT	EUR
384.4	Perforation of tympanic membrane	sense organs	rs78313563	ESS2	22	19136365	G	A	A	0.953253	0.148187	0.712971	1.27452	0.746643	0.981054	1	440653	2765	0.40873	6.5914e-07	COVID-19 Critically ill	UPSTREAM_GENE_VARIANT	EUR
303.3	Psychogenic disorder	mental disorders	rs11085727	TYK2	19	10466123	C	T	T	1.0177	0.0543238	0.914915	1.13204	0.746667	0.981054	1	442466	826	0.17253	2.3333e-18	COVID-19 Critically ill,COVID-19 Hospitalized	CODING_TRANSCRIPT_INTRON_VARIANT	EUR
535	Gastritis and duodenitis	digestive	rs35154152	THBS3	1	155172725	T	C	C	0.994995	0.0155339	0.965158	1.02575	0.746684	0.981054	1	393193	22473	-0.20528	2.3574e-11	COVID-19 Critically ill	SYNONYMOUS_VARIANT	EUR
112	Candidiasis	infectious diseases	rs13179014	SPEF2	5	35693227	A	C	C	1.00575	0.0177471	0.971367	1.04135	0.746698	0.981054	1	422272	7774	-0.061249	6.1057e-07	COVID-19 Hospitalized	CODING_TRANSCRIPT_INTRON_VARIANT	EUR
369.5	Conjunctivitis, infectious	sense organs	rs7605877	FOXI3	2	88559025	T	C	C	0.992396	0.0236314	0.94748	1.03944	0.746707	0.981054	1	413960	9377	-0.071053	3.3369e-06	COVID-19 Hospitalized	INTERGENIC_VARIANT	EUR
394.7	Disease of tricuspid valve	circulatory system	rs7579014	BCL11A	2	60707894	G	A	A	1.01411	0.0433875	0.931439	1.10412	0.746708	0.981054	1	438692	1267	-0.05629	1.2614e-06	COVID-19 Hospitalized	CODING_TRANSCRIPT_INTRON_VARIANT	EUR
270.21	Disorders of urea cycle metabolism	endocrine/metabolic	rs60305836	CDH8	16	61709381	A	C	C	1.04577	0.138561	0.797062	1.37208	0.74671	0.981054	1	445162	235	0.086719	1.1846e-06	COVID-19 Hospitalized	CODING_TRANSCRIPT_INTRON_VARIANT	EUR
250.15	Diabetes type 1 with peripheral circulatory disorders	endocrine/metabolic	rs67579710	THBS3	1	155173527	G	A	A	1.03504	0.106647	0.839809	1.27567	0.746716	0.981054	1	444784	439	-0.10348	1.0252e-09	COVID-19 Hospitalized	CODING_TRANSCRIPT_INTRON_VARIANT	EUR
727.1	Synovitis and tenosynovitis	musculoskeletal	rs60305836	CDH8	16	61709381	A	C	C	0.995124	0.0151343	0.96604	1.02508	0.746728	0.981054	1	405652	21795	0.086719	1.1846e-06	COVID-19 Hospitalized	CODING_TRANSCRIPT_INTRON_VARIANT	EUR
394.1	Mitral valve stenosis and aortic valve stenosis	circulatory system	rs9268576	HLA-DRA	6	32395641	T	C	C	1.02541	0.0776894	0.880577	1.19406	0.746732	0.981054	1	440241	1520	0.095134	9.9752e-07	COVID-19 Hospitalized	INTERGENIC_VARIANT	EUR
286.12	Congenital deficiency of other clotting factors (including factor VII)	hematopoietic	rs8080583	KANSL1	17	44162597	C	A	A	1.02311	0.0707366	0.890656	1.17525	0.746739	0.981054	1	444862	575	-0.12662	2.0785e-08	COVID-19 Critically ill	CODING_TRANSCRIPT_INTRON_VARIANT	EUR
362.9	Retinal edema	sense organs	rs7960611	CLEC1A	12	10230416	G	A	A	0.98908	0.0340053	0.925307	1.05725	0.746766	0.981054	1	435938	5057	-0.1584	3.3086e-07	COVID-19 Critically ill	CODING_TRANSCRIPT_INTRON_VARIANT	EUR
458	Hypotension	circulatory system	rs76073397	MIR548H2	16	11386452	T	C	C	1.00478	0.0147661	0.976117	1.03428	0.74677	0.981054	1	375830	35156	0.14454	9.6663e-07	COVID-19 Critically ill,COVID-19 Hospitalized	INTERGENIC_VARIANT	EUR
352.1	Trigeminal nerve disorders [CN5]	neurological	rs75505823	LRP1	12	57540956	G	T	T	0.977274	0.0711932	0.849996	1.12361	0.746773	0.981054	1	439991	2393	-0.20852	3.0745e-06	COVID-19 Critically ill	CODING_TRANSCRIPT_INTRON_VARIANT	EUR
626	Disorders of menstruation and other abnormal bleeding from female genital tract	genitourinary	rs9577395	ATP11A	13	113534984	C	G	G	0.991945	0.0250464	0.944426	1.04185	0.746773	0.981054	1	434486	8011	0.064829	8.6068e-07	COVID-19 Hospitalized,COVID-19 Critically ill	CODING_TRANSCRIPT_INTRON_VARIANT	EUR
724	Other and unspecified disorders of back	musculoskeletal	rs915823	TMPRSS2	21	42851454	A	C	C	0.99459	0.0168011	0.962372	1.02789	0.746777	0.981054	1	415281	12434	-0.066039	1.6687e-06	COVID-19 Hospitalized	CODING_TRANSCRIPT_INTRON_VARIANT	EUR
426.21	First degree AV block	circulatory system	rs11085727	TYK2	19	10466123	C	T	T	0.993031	0.0216587	0.951759	1.03609	0.746787	0.981054	1	431670	5366	0.17253	2.3333e-18	COVID-19 Critically ill,COVID-19 Hospitalized	CODING_TRANSCRIPT_INTRON_VARIANT	EUR
165	Cancer within the respiratory system	neoplasms	rs9461128	TMEM14B	6	10753875	T	C	C	0.978787	0.0664083	0.859333	1.11485	0.746793	0.981054	1	429516	12464	0.13046	3.4269e-06	COVID-19 Hospitalized	CODING_TRANSCRIPT_INTRON_VARIANT	EUR
158	Neoplasm of unspecified nature of digestive system	neoplasms	rs12809318	FBRSL1	12	133140840	T	C	C	0.989574	0.0324625	0.928573	1.05458	0.746805	0.981054	1	439066	2036	-0.062781	9.5289e-09	COVID-19 Hospitalized	CODING_TRANSCRIPT_INTRON_VARIANT	EUR
745	Pain in joint	musculoskeletal	rs72655853	SBSPON	8	73985608	A	G	G	0.996642	0.0104194	0.976495	1.0172	0.74681	0.981054	1	134702	260755	0.22523	8.3915e-07	COVID-19 Critically ill	CODING_TRANSCRIPT_INTRON_VARIANT	EUR
480.11	Pneumococcal pneumonia	respiratory	rs1878527	ANKRD30BL	2	133056313	T	C	C	1.01409	0.0433281	0.931524	1.10397	0.746812	0.981054	1	439168	1837	-0.077457	2.0215e-06	COVID-19 Hospitalized	INTERGENIC_VARIANT	EUR
571.6	Primary biliary cirrhosis	digestive	rs11085727	TYK2	19	10466123	C	T	T	0.969827	0.0948991	0.805222	1.16808	0.746812	0.981054	1	445468	276	0.17253	2.3333e-18	COVID-19 Critically ill,COVID-19 Hospitalized	CODING_TRANSCRIPT_INTRON_VARIANT	EUR
600	Hyperplasia of prostate	genitourinary	rs12259804	PLEKHS1	10	115573378	T	C	C	0.99573	0.0132557	0.970193	1.02194	0.746823	0.981054	1	281711	129784	-0.27547	4.8674e-08	COVID-19 Critically ill	INTERGENIC_VARIANT	EUR
281.11	Pernicious anemia	hematopoietic	rs7671107	LOC101929161	4	25449225	G	A	A	0.982891	0.053455	0.885125	1.09146	0.746828	0.981054	1	443701	1168	-0.064456	1.0803e-06	COVID-19 Hospitalized	INTERGENIC_VARIANT	EUR
272.11	Hypercholesterolemia	endocrine/metabolic	rs1405655	NR1H2	19	50882619	T	C	C	1.00221	0.00683666	0.98887	1.01573	0.746847	0.981067	1	349470	63395	0.075181	1.1208e-11	COVID-19 Hospitalized,COVID-19 Critically ill	CODING_TRANSCRIPT_INTRON_VARIANT	EUR
727.1	Synovitis and tenosynovitis	musculoskeletal	rs495828	ABO	9	136154867	G	T	T	0.996147	0.0119599	0.973068	1.01977	0.746866	0.981074	1	405652	21795	-0.13432	6.5649e-10	COVID-19 Critically ill	UPSTREAM_GENE_VARIANT	EUR
381.2	Eustachian tube disorders	sense organs	rs9461128	TMEM14B	6	10753875	T	C	C	1.02898	0.0884973	0.86512	1.22387	0.746871	0.981074	1	428769	6468	0.13046	3.4269e-06	COVID-19 Hospitalized	CODING_TRANSCRIPT_INTRON_VARIANT	EUR
250.7	Diabetic retinopathy	endocrine/metabolic	rs7089827	TFAM	10	60157611	C	T	T	1.00516	0.0159584	0.974211	1.0371	0.746878	0.981074	1	400717	28187	-0.14471	2.0338e-06	COVID-19 Critically ill	THREE_PRIME_UTR_EXON_VARIANT	EUR
191	Manlignant and unknown neoplasms of brain and nervous system	neoplasms	rs78313563	ESS2	22	19136365	G	A	A	1.05585	0.168408	0.759024	1.46877	0.746897	0.981087	1	442129	1959	0.40873	6.5914e-07	COVID-19 Critically ill	UPSTREAM_GENE_VARIANT	EUR
327.72	Sleep related leg cramps	neurological	rs55654108	PDCL3P4	3	101425703	A	G	G	1.01399	0.0430524	0.931938	1.10326	0.746934	0.981117	1	441353	1240	-0.05662	1.0636e-06	COVID-19 Hospitalized	INTERGENIC_VARIANT	EUR
528.12	Oral aphthae	digestive	rs7560588	BCL11A	2	60727416	G	A	A	0.97795	0.069102	0.854076	1.11979	0.746944	0.981117	1	442546	620	-0.12371	2.3396e-07	COVID-19 Critically ill	CODING_TRANSCRIPT_INTRON_VARIANT	EUR
380	Disorders of external ear	sense organs	rs67579710	THBS3	1	155173527	G	A	A	0.98683	0.041086	0.910479	1.06958	0.746946	0.981117	1	433484	3089	-0.10348	1.0252e-09	COVID-19 Hospitalized	CODING_TRANSCRIPT_INTRON_VARIANT	EUR
580.4	Renal sclerosis, NOS	genitourinary	rs5023077	FBRSL1	12	133141973	T	C	C	0.976633	0.0732851	0.845962	1.12749	0.746968	0.98112	1	444587	397	-0.090901	1.5172e-06	COVID-19 Critically ill	CODING_TRANSCRIPT_INTRON_VARIANT	EUR
443.9	Peripheral vascular disease, unspecified	circulatory system	rs2924480	ELF5	11	34529831	T	C	C	1.00288	0.0089087	0.985519	1.02054	0.746988	0.98112	1	387129	36566	-0.11648	2.817e-07	COVID-19 Critically ill	CODING_TRANSCRIPT_INTRON_VARIANT	EUR
972.6	Antihypertensive agents causing adverse effects	injuries & poisonings	rs67579710	THBS3	1	155173527	G	A	A	1.03443	0.104942	0.842125	1.27066	0.746993	0.98112	1	442313	456	-0.10348	1.0252e-09	COVID-19 Hospitalized	CODING_TRANSCRIPT_INTRON_VARIANT	EUR
313.1	Attention deficit hyperactivity disorder	mental disorders	rs2277732	DPP9	19	4723670	C	A	A	0.994827	0.0160773	0.963968	1.02667	0.747007	0.98112	1	432123	10962	0.11697	6.1912e-22	COVID-19 Hospitalized,COVID-19 Critically ill	FIVE_PRIME_UTR_INTRON_VARIANT	EUR
196	Radiotherapy	neoplasms	rs721917	SFTPD	10	81706324	A	G	G	1.00635	0.019625	0.968377	1.04581	0.747012	0.98112	1	439024	5415	0.055247	2.0819e-07	COVID-19 Hospitalized	SYNONYMOUS_VARIANT	EUR
508	Pulmonary collapse; interstitial and compensatory emphysema	respiratory	rs76073397	MIR548H2	16	11386452	T	C	C	1.01001	0.0308635	0.95072	1.07299	0.747017	0.98112	1	421404	7312	0.14454	9.6663e-07	COVID-19 Critically ill,COVID-19 Hospitalized	INTERGENIC_VARIANT	EUR
707.3	Chronic ulcer of unspecified site	dermatologic	rs2284028	NCF4	22	37265172	A	C	C	0.961791	0.120771	0.759068	1.21866	0.747017	0.98112	1	433031	4883	0.31271	4.1737e-06	COVID-19 Critically ill	CODING_TRANSCRIPT_INTRON_VARIANT	EUR
389.4	Tinnitus	sense organs	rs72655853	SBSPON	8	73985608	A	G	G	0.995909	0.0127076	0.971411	1.02103	0.74702	0.98112	1	313068	71941	0.22523	8.3915e-07	COVID-19 Critically ill	CODING_TRANSCRIPT_INTRON_VARIANT	EUR
773	NA	NA	rs1405655	NR1H2	19	50882619	T	C	C	1.00181	0.00561012	0.990856	1.01289	0.747036	0.98112	1	255383	116077	0.075181	1.1208e-11	COVID-19 Hospitalized,COVID-19 Critically ill	CODING_TRANSCRIPT_INTRON_VARIANT	EUR
054	Herpes simplex	infectious diseases	rs7960611	CLEC1A	12	10230416	G	A	A	0.991914	0.0251725	0.944163	1.04208	0.747045	0.98112	1	427030	9430	-0.1584	3.3086e-07	COVID-19 Critically ill	CODING_TRANSCRIPT_INTRON_VARIANT	EUR
327.5	Parasomnia	neurological	rs12259804	PLEKHS1	10	115573378	T	C	C	1.0131	0.0403423	0.936076	1.09645	0.747066	0.98112	1	426256	8117	-0.27547	4.8674e-08	COVID-19 Critically ill	INTERGENIC_VARIANT	EUR
427.22	Atrial flutter	circulatory system	rs111837807	CCHCR1	6	31121232	T	C	C	1.00587	0.0181497	0.970718	1.0423	0.747073	0.98112	1	414638	21494	0.20363	2.152e-11	COVID-19 Critically ill,COVID-19 Hospitalized	CODING_TRANSCRIPT_INTRON_VARIANT	EUR
500	Lung disease due to external agents	respiratory	rs915823	TMPRSS2	21	42851454	A	C	C	0.988938	0.0344932	0.924291	1.05811	0.747093	0.98112	1	439767	2882	-0.066039	1.6687e-06	COVID-19 Hospitalized	CODING_TRANSCRIPT_INTRON_VARIANT	EUR
716.2	Unspecified monoarthritis	musculoskeletal	rs7605877	FOXI3	2	88559025	T	C	C	1.01665	0.0512096	0.919564	1.12399	0.747102	0.98112	1	440325	1932	-0.071053	3.3369e-06	COVID-19 Hospitalized	INTERGENIC_VARIANT	EUR
560.4	Other intestinal obstruction	digestive	rs8052423	SLC22A31	16	89269178	G	T	T	0.991315	0.0270539	0.94012	1.0453	0.747128	0.98112	1	435151	5963	0.13037	1.0019e-06	COVID-19 Critically ill	UPSTREAM_GENE_VARIANT	EUR
277	Other disorders of metabolism	endocrine/metabolic	rs9497053	UTRN	6	145026256	G	A	A	0.991073	0.0278099	0.938499	1.04659	0.74713	0.98112	1	434338	4654	-0.064841	1.0064e-06	COVID-19 Hospitalized	CODING_TRANSCRIPT_INTRON_VARIANT	EUR
364.2	Corneal edema	sense organs	rs7089827	TFAM	10	60157611	C	T	T	1.02029	0.0623054	0.903005	1.15281	0.747132	0.98112	1	442472	1678	-0.14471	2.0338e-06	COVID-19 Critically ill	THREE_PRIME_UTR_EXON_VARIANT	EUR
619	Noninflammatory female genital disorders	genitourinary	rs11234800	ME3	11	86479407	G	C	C	0.988572	0.03565	0.921855	1.06012	0.747136	0.98112	1	437614	3746	-0.077173	3.0702e-06	COVID-19 Hospitalized	INTERGENIC_VARIANT	EUR
681.7	Cellulitis and abscess of trunk	dermatologic	rs4830964	.	23	15515319	C	G	G	1.00437	0.0135263	0.978093	1.03135	0.747153	0.98112	1	428180	7211	0.046578	2.9701e-06	COVID-19 Hospitalized	SEQUENCE_VARIANT	EUR
411.41	Aneurysm and dissection of heart	circulatory system	rs3746539	PTPRT	20	40702071	G	A	A	0.976604	0.073432	0.845694	1.12778	0.747154	0.98112	1	444451	411	0.05405	1.7723e-06	COVID-19 Hospitalized	THREE_PRIME_UTR_EXON_VARIANT	EUR
291.4	Specific nonpsychotic mental disorders due to brain damage	mental disorders	rs1250993	LOC101929525	10	81399565	C	G	G	0.991096	0.0277433	0.938643	1.04648	0.747156	0.98112	1	438182	3579	0.12403	5.3767e-08	COVID-19 Critically ill	INTERGENIC_VARIANT	EUR
972.6	Antihypertensive agents causing adverse effects	injuries & poisonings	rs35154152	THBS3	1	155172725	T	C	C	1.03434	0.104737	0.842388	1.27004	0.747158	0.98112	1	442313	456	-0.20528	2.3574e-11	COVID-19 Critically ill	SYNONYMOUS_VARIANT	EUR
317	Alcohol-related disorders	mental disorders	rs581342	LMNA	1	156095466	T	C	C	0.996321	0.0114332	0.974243	1.0189	0.747182	0.98112	1	346550	77165	0.090245	2.6355e-07	COVID-19 Hospitalized	CODING_TRANSCRIPT_INTRON_VARIANT	EUR
707.1	Decubitus ulcer	dermatologic	rs10774679	OAS3	12	113374748	C	T	T	0.99477	0.0162655	0.963558	1.02699	0.747184	0.98112	1	431353	8726	0.075824	4.6954e-12	COVID-19 Hospitalized	UPSTREAM_GENE_VARIANT	EUR
578.2	Blood in stool	digestive	rs77534576	DLX4	17	47940666	C	T	T	0.987374	0.0394204	0.913959	1.06668	0.747193	0.98112	1	397752	19776	0.20794	1.7585e-10	COVID-19 Hospitalized	INTERGENIC_VARIANT	EUR
284.1	Pancytopenia	hematopoietic	rs34488998	NKAIN3	8	63408372	G	A	A	1.01902	0.0584482	0.908721	1.1427	0.747204	0.98112	1	438105	4356	0.1355	3.4644e-06	COVID-19 Hospitalized	CODING_TRANSCRIPT_INTRON_VARIANT	EUR
690.1	Seborrheic dermatitis	dermatologic	rs111783124	LOC101928126	21	35362848	G	A	A	1.00424	0.013117	0.978748	1.03039	0.747211	0.98112	1	393028	28601	0.13532	2.1558e-07	COVID-19 Critically ill	INTERGENIC_VARIANT	EUR
753.2	Congenital anomalies of posterior segment of eye	congenital anomalies	rs9501257	HLA-DPB1	6	33055355	A	G	G	1.03626	0.110502	0.834466	1.28685	0.747215	0.98112	1	444138	474	0.17269	4.1339e-08	COVID-19 Critically ill	THREE_PRIME_UTR_EXON_VARIANT	EUR
284	Aplastic anemia	hematopoietic	rs12660421	FOXP4-AS1	6	41488378	G	A	A	0.973732	0.0825899	0.828207	1.14483	0.747219	0.98112	1	436960	4995	0.35506	1.1424e-09	COVID-19 Critically ill	DOWNSTREAM_GENE_VARIANT	EUR
591	Urinary tract infection	genitourinary	rs34488998	NKAIN3	8	63408372	G	A	A	0.993435	0.0204374	0.954427	1.03404	0.74722	0.98112	1	368969	42159	0.1355	3.4644e-06	COVID-19 Hospitalized	CODING_TRANSCRIPT_INTRON_VARIANT	EUR
732.1	Juvenile osteochondrosis	musculoskeletal	rs5023077	FBRSL1	12	133141973	T	C	C	0.975755	0.0761506	0.840468	1.13282	0.747222	0.98112	1	444787	368	-0.090901	1.5172e-06	COVID-19 Critically ill	CODING_TRANSCRIPT_INTRON_VARIANT	EUR
288.2	Elevated white blood cell count	hematopoietic	rs9268576	HLA-DRA	6	32395641	T	C	C	0.990615	0.0292579	0.935406	1.04908	0.74723	0.98112	1	414052	11696	0.095134	9.9752e-07	COVID-19 Hospitalized	INTERGENIC_VARIANT	EUR
333.2	Myoclonus	neurological	rs10774679	OAS3	12	113374748	C	T	T	0.986392	0.0425138	0.907531	1.0721	0.747234	0.98112	1	442898	1243	0.075824	4.6954e-12	COVID-19 Hospitalized	UPSTREAM_GENE_VARIANT	EUR
427.6	Premature beats	circulatory system	rs12809318	FBRSL1	12	133140840	T	C	C	0.994905	0.0158495	0.964474	1.0263	0.747248	0.981125	1	422708	8731	-0.062781	9.5289e-09	COVID-19 Hospitalized	CODING_TRANSCRIPT_INTRON_VARIANT	EUR
451.2	Phlebitis and thrombophlebitis of lower extremities	circulatory system	rs2284028	NCF4	22	37265172	A	C	C	0.941212	0.188013	0.651103	1.36058	0.747263	0.981125	1	440489	2005	0.31271	4.1737e-06	COVID-19 Critically ill	CODING_TRANSCRIPT_INTRON_VARIANT	EUR
258	Iatrogenic endocrine disorders	endocrine/metabolic	rs78313563	ESS2	22	19136365	G	A	A	1.1671	0.479549	0.455946	2.98744	0.747289	0.981125	1	445416	225	0.40873	6.5914e-07	COVID-19 Critically ill	UPSTREAM_GENE_VARIANT	EUR
962.3	Hormones and synthetic substitutes causing adverse effects in therapeutic use	injuries & poisonings	rs10774679	OAS3	12	113374748	C	T	T	1.02386	0.0731814	0.887051	1.18177	0.747296	0.981125	1	443333	423	0.075824	4.6954e-12	COVID-19 Hospitalized	UPSTREAM_GENE_VARIANT	EUR
250.1	Type 1 diabetes	endocrine/metabolic	rs11234800	ME3	11	86479407	G	C	C	0.994831	0.0160833	0.963961	1.02669	0.747303	0.981125	1	414851	16403	-0.077173	3.0702e-06	COVID-19 Hospitalized	INTERGENIC_VARIANT	EUR
818	Intracranial hemorrhage (injury)	injuries & poisonings	rs10086829	COL14A1	8	121149129	G	A	A	1.0119	0.0367237	0.941628	1.08742	0.747305	0.981125	1	442239	2316	-0.097352	3.8599e-06	COVID-19 Critically ill	FIVE_PRIME_UTR_INTRON_VARIANT	EUR
560	Intestinal obstruction without mention of hernia	digestive	rs10774671	OAS1	12	113357193	G	A	A	1.00505	0.0156408	0.974709	1.03634	0.747305	0.981125	1	426346	9194	0.12569	3.6032e-11	COVID-19 Critically ill	SPLICE_ACCEPTOR_VARIANT	EUR
110.13	Dermatophytosis of the body	infectious diseases	rs1878527	ANKRD30BL	2	133056313	T	C	C	1.0076	0.0235132	0.962223	1.05513	0.747307	0.981125	1	423244	6300	-0.077457	2.0215e-06	COVID-19 Hospitalized	INTERGENIC_VARIANT	EUR
433.6	Acute, but ill-defined cerebrovascular disease	circulatory system	rs1453205	LOC101928196	2	19901073	C	T	T	1.00436	0.0135001	0.978132	1.03129	0.747324	0.981125	1	427827	12068	0.096992	3.6368e-06	COVID-19 Critically ill	INTERGENIC_VARIANT	EUR
571.81	Portal hypertension	digestive	rs10086829	COL14A1	8	121149129	G	A	A	0.988851	0.0348017	0.92365	1.05865	0.74733	0.981125	1	440959	2565	-0.097352	3.8599e-06	COVID-19 Critically ill	FIVE_PRIME_UTR_INTRON_VARIANT	EUR
204.2	Myeloid leukemia	neoplasms	rs2277732	DPP9	19	4723670	C	A	A	0.985378	0.0457233	0.900913	1.07776	0.747333	0.981125	1	444262	1257	0.11697	6.1912e-22	COVID-19 Hospitalized,COVID-19 Critically ill	FIVE_PRIME_UTR_INTRON_VARIANT	EUR
457	Encounter for long-term (current) use of anticoagulants, antithrombotics, aspirin	circulatory system	rs117169628	SLC22A31	16	89262657	G	A	A	0.992415	0.0236373	0.947487	1.03947	0.747368	0.981145	1	423980	7984	0.081201	5.77e-07	COVID-19 Hospitalized	SYNONYMOUS_VARIANT	EUR
216.1	Screening for malignant neoplasms of the skin	neoplasms	rs61667602	CRHR1	17	43785349	T	C	C	0.995067	0.0153511	0.965574	1.02546	0.747372	0.981145	1	411629	12641	-0.093554	9.1279e-12	COVID-19 Hospitalized	FIVE_PRIME_UTR_INTRON_VARIANT	EUR
442.4	Arterial dissection	circulatory system	rs13179014	SPEF2	5	35693227	A	C	C	1.03071	0.0939131	0.857427	1.23901	0.747395	0.981145	1	445266	269	-0.061249	6.1057e-07	COVID-19 Hospitalized	CODING_TRANSCRIPT_INTRON_VARIANT	EUR
695.9	Unspecified erythematous condition	dermatologic	rs2284028	NCF4	22	37265172	A	C	C	1.09801	0.290304	0.621583	1.93961	0.747396	0.981145	1	439681	743	0.31271	4.1737e-06	COVID-19 Critically ill	CODING_TRANSCRIPT_INTRON_VARIANT	EUR
573.4	Acute and subacute necrosis of liver	digestive	rs9577395	ATP11A	13	113534984	C	G	G	0.976447	0.0740116	0.844598	1.12888	0.747426	0.981145	1	443662	574	0.064829	8.6068e-07	COVID-19 Hospitalized,COVID-19 Critically ill	CODING_TRANSCRIPT_INTRON_VARIANT	EUR
350	Abnormal movement	neurological	rs7560588	BCL11A	2	60727416	G	A	A	1.00226	0.00702241	0.988564	1.01615	0.74743	0.981145	1	325382	75084	-0.12371	2.3396e-07	COVID-19 Critically ill	CODING_TRANSCRIPT_INTRON_VARIANT	EUR
401.22	Hypertensive chronic kidney disease	circulatory system	rs7089827	TFAM	10	60157611	C	T	T	0.995023	0.015494	0.965261	1.0257	0.747444	0.981145	1	398572	30591	-0.14471	2.0338e-06	COVID-19 Critically ill	THREE_PRIME_UTR_EXON_VARIANT	EUR
713.5	Arthropathy associated with neurological disorders	musculoskeletal	rs72655853	SBSPON	8	73985608	A	G	G	1.02413	0.0740466	0.885781	1.18409	0.74745	0.981145	1	443542	1683	0.22523	8.3915e-07	COVID-19 Critically ill	CODING_TRANSCRIPT_INTRON_VARIANT	EUR
291.8	Alteration of consciousness	mental disorders	rs77534576	DLX4	17	47940666	C	T	T	1.03215	0.0982867	0.851301	1.25143	0.74745	0.981145	1	433087	2937	0.20794	1.7585e-10	COVID-19 Hospitalized	INTERGENIC_VARIANT	EUR
327.4	Insomnia	neurological	rs915823	TMPRSS2	21	42851454	A	C	C	0.997534	0.00766779	0.982655	1.01264	0.747453	0.981145	1	332771	71748	-0.066039	1.6687e-06	COVID-19 Hospitalized	CODING_TRANSCRIPT_INTRON_VARIANT	EUR
292.4	Altered mental status	mental disorders	rs9268576	HLA-DRA	6	32395641	T	C	C	1.00901	0.0278521	0.955404	1.06562	0.747455	0.981145	1	417249	12719	0.095134	9.9752e-07	COVID-19 Hospitalized	INTERGENIC_VARIANT	EUR
426.21	First degree AV block	circulatory system	rs76423999	SLC12A7	5	1098067	T	A	A	1.01406	0.0433567	0.931446	1.104	0.747465	0.981145	1	431670	5366	0.18412	3.8813e-07	COVID-19 Critically ill	CODING_TRANSCRIPT_INTRON_VARIANT	EUR
401.3	Other hypertensive complications	circulatory system	rs13050728	IFNAR2	21	34615210	T	C	C	0.992491	0.0234084	0.947985	1.03909	0.74747	0.981145	1	433906	4380	-0.10657	4.0686e-21	COVID-19 Hospitalized,COVID-19 Critically ill	CODING_TRANSCRIPT_INTRON_VARIANT	EUR
227.3	Benign neoplasm of pituitary gland and craniopharyngeal duct (pouch)	neoplasms	rs915823	TMPRSS2	21	42851454	A	C	C	0.986157	0.0432965	0.905924	1.07349	0.747475	0.981145	1	443630	1851	-0.066039	1.6687e-06	COVID-19 Hospitalized	CODING_TRANSCRIPT_INTRON_VARIANT	EUR
610.8	Other specified benign mammary dysplasias	genitourinary	rs67959919	LZTFL1	3	45871908	G	A	A	0.963161	0.116582	0.766415	1.21041	0.747485	0.981145	1	444484	570	0.59355	1.6043e-80	COVID-19 Critically ill	CODING_TRANSCRIPT_INTRON_VARIANT	EUR
204.12	Lymphoid leukemia, chronic	neoplasms	rs7605877	FOXI3	2	88559025	T	C	C	0.985841	0.0442941	0.903865	1.07525	0.747487	0.981145	1	442816	2656	-0.071053	3.3369e-06	COVID-19 Hospitalized	INTERGENIC_VARIANT	EUR
753.1	Congenital cataract and lens anomalies	congenital anomalies	rs76423999	SLC12A7	5	1098067	T	A	A	1.05998	0.180968	0.743461	1.51126	0.747539	0.981159	1	444398	290	0.18412	3.8813e-07	COVID-19 Critically ill	CODING_TRANSCRIPT_INTRON_VARIANT	EUR
348	Other conditions of brain	neurological	rs72655853	SBSPON	8	73985608	A	G	G	1.01158	0.0357565	0.94311	1.08501	0.74754	0.981159	1	429837	7370	0.22523	8.3915e-07	COVID-19 Critically ill	CODING_TRANSCRIPT_INTRON_VARIANT	EUR
597.2	Urinary complications NEC	genitourinary	rs495828	ABO	9	136154867	G	T	T	1.02035	0.0625781	0.902571	1.15349	0.747543	0.981159	1	441629	743	-0.13432	6.5649e-10	COVID-19 Critically ill	UPSTREAM_GENE_VARIANT	EUR
283.1	Autoimmune hemolytic anemias	hematopoietic	rs7579014	BCL11A	2	60707894	G	A	A	1.03165	0.0968078	0.853355	1.2472	0.747544	0.981159	1	445559	256	-0.05629	1.2614e-06	COVID-19 Hospitalized	CODING_TRANSCRIPT_INTRON_VARIANT	EUR
480.1	Bacterial pneumonia	respiratory	rs55654108	PDCL3P4	3	101425703	A	G	G	0.99519	0.0149801	0.966395	1.02484	0.747548	0.981159	1	422651	10579	-0.05662	1.0636e-06	COVID-19 Hospitalized	INTERGENIC_VARIANT	EUR
571.51	Cirrhosis of liver without mention of alcohol	digestive	rs9367106	LOC100505711	6	41483390	G	C	C	0.983157	0.0527736	0.886547	1.09029	0.74755	0.981159	1	429859	12153	0.20225	3.4038e-11	COVID-19 Hospitalized	INTERGENIC_VARIANT	EUR
420.2	Pericarditis	circulatory system	rs9896243	NSF	17	44826056	C	G	G	0.990372	0.0300587	0.933711	1.05047	0.747563	0.981162	1	438256	3429	-0.13155	3.2234e-08	COVID-19 Critically ill	CODING_TRANSCRIPT_INTRON_VARIANT	EUR
800.1	Fracture of neck of femur	injuries & poisonings	rs7671107	LOC101929161	4	25449225	G	A	A	0.990184	0.0306491	0.932454	1.05149	0.747571	0.981162	1	440666	3595	-0.064456	1.0803e-06	COVID-19 Hospitalized	INTERGENIC_VARIANT	EUR
601.3	Orchitis and epididymitis	genitourinary	rs10774679	OAS3	12	113374748	C	T	T	1.00643	0.0199017	0.967924	1.04646	0.747596	0.981162	1	432655	5778	0.075824	4.6954e-12	COVID-19 Hospitalized	UPSTREAM_GENE_VARIANT	EUR
994.21	Septic shock	injuries & poisonings	rs76073397	MIR548H2	16	11386452	T	C	C	1.01855	0.0571054	0.910695	1.13917	0.7476	0.981162	1	440481	2099	0.14454	9.6663e-07	COVID-19 Critically ill,COVID-19 Hospitalized	INTERGENIC_VARIANT	EUR
701.4	Keloid scar	dermatologic	rs111783124	LOC101928126	21	35362848	G	A	A	1.01592	0.0490664	0.922767	1.11847	0.747602	0.981162	1	439960	1879	0.13532	2.1558e-07	COVID-19 Critically ill	INTERGENIC_VARIANT	EUR
539	Bariatric surgery	digestive	rs6869036	MGAT1	5	180223327	C	T	T	0.96971	0.0955935	0.804031	1.16953	0.747638	0.981162	1	441877	2720	0.25536	1.7578e-06	COVID-19 Critically ill	FIVE_PRIME_UTR_INTRON_VARIANT	EUR
569.2	Gastrointestinal complications	digestive	rs11234800	ME3	11	86479407	G	C	C	1.01637	0.0504569	0.920665	1.12202	0.747641	0.981162	1	440375	1578	-0.077173	3.0702e-06	COVID-19 Hospitalized	INTERGENIC_VARIANT	EUR
286.12	Congenital deficiency of other clotting factors (including factor VII)	hematopoietic	rs111837807	CCHCR1	6	31121232	T	C	C	0.965512	0.10908	0.779665	1.19566	0.747642	0.981162	1	444862	575	0.20363	2.152e-11	COVID-19 Critically ill,COVID-19 Hospitalized	CODING_TRANSCRIPT_INTRON_VARIANT	EUR
327.4	Insomnia	neurological	rs12567716	FOXD2	1	48197570	T	C	C	1.00311	0.00964043	0.984331	1.02224	0.747657	0.981162	1	332771	71748	-0.090753	1.4878e-06	COVID-19 Hospitalized	INTERGENIC_VARIANT	EUR
573.2	Liver replaced by transplant	digestive	rs467843	TRAPPC13	5	64945715	A	G	G	0.98327	0.052442	0.887225	1.08971	0.747661	0.981162	1	444826	905	-0.089724	1.7259e-06	COVID-19 Critically ill	CODING_TRANSCRIPT_INTRON_VARIANT	EUR
433.1	Occlusion and stenosis of precerebral arteries	circulatory system	rs11085727	TYK2	19	10466123	C	T	T	0.996689	0.0103073	0.976757	1.01703	0.747666	0.981162	1	400518	25177	0.17253	2.3333e-18	COVID-19 Critically ill,COVID-19 Hospitalized	CODING_TRANSCRIPT_INTRON_VARIANT	EUR
204.2	Myeloid leukemia	neoplasms	rs12567716	FOXD2	1	48197570	T	C	C	1.02118	0.0651405	0.89878	1.16024	0.747673	0.981162	1	444262	1257	-0.090753	1.4878e-06	COVID-19 Hospitalized	INTERGENIC_VARIANT	EUR
720	Spinal stenosis	musculoskeletal	rs8080583	KANSL1	17	44162597	C	A	A	0.997151	0.00886952	0.979966	1.01464	0.747681	0.981162	1	383843	40808	-0.12662	2.0785e-08	COVID-19 Critically ill	CODING_TRANSCRIPT_INTRON_VARIANT	EUR
187.1	Malignant neoplasm of unspecified male genital organ	neoplasms	rs11702230	LOC101928126	21	35377591	C	T	T	0.964885	0.11112	0.77605	1.19967	0.747684	0.981162	1	444682	424	0.099731	3.223e-09	COVID-19 Hospitalized	INTERGENIC_VARIANT	EUR
337	Disorders of the autonomic nervous system	neurological	rs55654108	PDCL3P4	3	101425703	A	G	G	0.9956	0.0137087	0.969206	1.02271	0.74769	0.981162	1	419036	12717	-0.05662	1.0636e-06	COVID-19 Hospitalized	INTERGENIC_VARIANT	EUR
626.14	Irregular menstrual bleeding	genitourinary	rs5023077	FBRSL1	12	133141973	T	C	C	0.981489	0.0580854	0.875877	1.09984	0.747698	0.981162	1	444148	639	-0.090901	1.5172e-06	COVID-19 Critically ill	CODING_TRANSCRIPT_INTRON_VARIANT	EUR
286.5	Hemorrhagic disorder due to intrinsic circulating anticoagulants	hematopoietic	rs9461128	TMEM14B	6	10753875	T	C	C	1.08217	0.245484	0.668865	1.75086	0.747699	0.981162	1	444355	760	0.13046	3.4269e-06	COVID-19 Hospitalized	CODING_TRANSCRIPT_INTRON_VARIANT	EUR
707	Chronic ulcer of skin	dermatologic	rs67959919	LZTFL1	3	45871908	G	A	A	0.994273	0.0178569	0.960076	1.02969	0.747711	0.981166	1	407073	24606	0.59355	1.6043e-80	COVID-19 Critically ill	CODING_TRANSCRIPT_INTRON_VARIANT	EUR
250.23	Type 2 diabetes with ophthalmic manifestations	endocrine/metabolic	rs10774671	OAS1	12	113357193	G	A	A	1.00302	0.00938109	0.984748	1.02163	0.747731	0.981181	1	400916	26974	0.12569	3.6032e-11	COVID-19 Critically ill	SPLICE_ACCEPTOR_VARIANT	EUR
426.4	Anomalous atrioventricular excitation	circulatory system	rs111783124	LOC101928126	21	35362848	G	A	A	1.03139	0.0961276	0.854281	1.24523	0.747777	0.981191	1	445277	483	0.13532	2.1558e-07	COVID-19 Critically ill	INTERGENIC_VARIANT	EUR
724.8	Other symptoms referable to back	musculoskeletal	rs581342	LMNA	1	156095466	T	C	C	1.01374	0.042428	0.932847	1.10164	0.747778	0.981191	1	431094	4295	0.090245	2.6355e-07	COVID-19 Hospitalized	CODING_TRANSCRIPT_INTRON_VARIANT	EUR
749	Congenital anomalies of face and neck	congenital anomalies	rs721917	SFTPD	10	81706324	A	G	G	1.0204	0.0627967	0.90223	1.15404	0.747781	0.981191	1	443718	524	0.055247	2.0819e-07	COVID-19 Hospitalized	SYNONYMOUS_VARIANT	EUR
701.3	Circumscribed scleroderma	dermatologic	rs72655853	SBSPON	8	73985608	A	G	G	0.961627	0.121683	0.757582	1.22063	0.747782	0.981191	1	444682	657	0.22523	8.3915e-07	COVID-19 Critically ill	CODING_TRANSCRIPT_INTRON_VARIANT	EUR
575	Other biliary tract disease	digestive	rs10774671	OAS1	12	113357193	G	A	A	1.00509	0.0157993	0.974446	1.0367	0.747795	0.981191	1	425149	9002	0.12569	3.6032e-11	COVID-19 Critically ill	SPLICE_ACCEPTOR_VARIANT	EUR
707.3	Chronic ulcer of unspecified site	dermatologic	rs55654108	PDCL3P4	3	101425703	A	G	G	0.992994	0.0218668	0.951335	1.03648	0.74781	0.981191	1	433031	4883	-0.05662	1.0636e-06	COVID-19 Hospitalized	INTERGENIC_VARIANT	EUR
145	Cancer of mouth	neoplasms	rs10774671	OAS1	12	113357193	G	A	A	0.992612	0.0230619	0.948745	1.03851	0.747813	0.981191	1	439244	4165	0.12569	3.6032e-11	COVID-19 Critically ill	SPLICE_ACCEPTOR_VARIANT	EUR
726.2	Synoviopathy	musculoskeletal	rs10774671	OAS1	12	113357193	G	A	A	0.992559	0.0232337	0.948374	1.0388	0.747847	0.981191	1	434081	4090	0.12569	3.6032e-11	COVID-19 Critically ill	SPLICE_ACCEPTOR_VARIANT	EUR
367.8	Hypermetropia	sense organs	rs35154152	THBS3	1	155172725	T	C	C	0.99694	0.00953265	0.978487	1.01574	0.747848	0.981191	1	321621	70953	-0.20528	2.3574e-11	COVID-19 Critically ill	SYNONYMOUS_VARIANT	EUR
396	Abnormal heart sounds	circulatory system	rs1250993	LOC101929525	10	81399565	C	G	G	0.995261	0.0147771	0.966849	1.02451	0.747863	0.981191	1	415801	12909	0.12403	5.3767e-08	COVID-19 Critically ill	INTERGENIC_VARIANT	EUR
578.2	Blood in stool	digestive	rs2277732	DPP9	19	4723670	C	A	A	0.996229	0.0117529	0.973543	1.01944	0.747873	0.981191	1	397752	19776	0.11697	6.1912e-22	COVID-19 Hospitalized,COVID-19 Critically ill	FIVE_PRIME_UTR_INTRON_VARIANT	EUR
379.5	Disorders of iris and ciliary body	sense organs	rs721917	SFTPD	10	81706324	A	G	G	1.00713	0.0221171	0.96441	1.05175	0.747874	0.981191	1	436362	4254	0.055247	2.0819e-07	COVID-19 Hospitalized	SYNONYMOUS_VARIANT	EUR
303.1	Dissociative disorder	mental disorders	rs35705950	MUC5B	11	1241221	G	T	T	0.969672	0.0958205	0.803641	1.17	0.7479	0.981191	1	444653	576	-0.11177	1.2224e-08	COVID-19 Hospitalized,COVID-19 Critically ill	UPSTREAM_GENE_VARIANT	EUR
159	Malignant neoplasm of other and ill-defined sites within the digestive organs and peritoneum	neoplasms	rs8052423	SLC22A31	16	89269178	G	T	T	1.01638	0.0505538	0.920502	1.12225	0.747909	0.981191	1	442514	1659	0.13037	1.0019e-06	COVID-19 Critically ill	UPSTREAM_GENE_VARIANT	EUR
728.1	Muscular calcification and ossification	musculoskeletal	rs12259804	PLEKHS1	10	115573378	T	C	C	1.07077	0.212773	0.705644	1.62484	0.747917	0.981191	1	444973	272	-0.27547	4.8674e-08	COVID-19 Critically ill	INTERGENIC_VARIANT	EUR
362.4	Retinal vascular changes and abnomalities	sense organs	rs35705950	MUC5B	11	1241221	G	T	T	1.00697	0.0216253	0.965186	1.05057	0.747922	0.981191	1	426123	11346	-0.11177	1.2224e-08	COVID-19 Hospitalized,COVID-19 Critically ill	UPSTREAM_GENE_VARIANT	EUR
134	Helminthiases	infectious diseases	rs6869036	MGAT1	5	180223327	C	T	T	1.10925	0.322669	0.589352	2.08779	0.747952	0.981191	1	444783	210	0.25536	1.7578e-06	COVID-19 Critically ill	FIVE_PRIME_UTR_INTRON_VARIANT	EUR
374.6	Dermatochalasis	sense organs	rs78313563	ESS2	22	19136365	G	A	A	0.980637	0.0608484	0.870391	1.10485	0.747957	0.981191	1	421405	16754	0.40873	6.5914e-07	COVID-19 Critically ill	UPSTREAM_GENE_VARIANT	EUR
706.3	Seborrhea	dermatologic	rs72655853	SBSPON	8	73985608	A	G	G	1.03142	0.0962929	0.854028	1.24567	0.747979	0.981191	1	441862	974	0.22523	8.3915e-07	COVID-19 Critically ill	CODING_TRANSCRIPT_INTRON_VARIANT	EUR
457.2	Encounter for long-term (current) use of antiplatelets/antithrombotics	circulatory system	rs12660421	FOXP4-AS1	6	41488378	G	A	A	0.957463	0.135293	0.734446	1.2482	0.747989	0.981191	1	440095	1885	0.35506	1.1424e-09	COVID-19 Critically ill	DOWNSTREAM_GENE_VARIANT	EUR
1100	NA	NA	rs2924480	ELF5	11	34529831	T	C	C	0.994663	0.0166579	0.962712	1.02767	0.748012	0.981191	1	419394	9653	-0.11648	2.817e-07	COVID-19 Critically ill	CODING_TRANSCRIPT_INTRON_VARIANT	EUR
735.21	Hammer toe (acquired)	musculoskeletal	rs72711165	TMEM65	8	125336564	T	C	C	0.984331	0.0491616	0.893912	1.0839	0.748021	0.981191	1	414463	20143	0.18279	6.0907e-07	COVID-19 Hospitalized	CODING_TRANSCRIPT_INTRON_VARIANT	EUR
272.13	Mixed hyperlipidemia	endocrine/metabolic	rs67959919	LZTFL1	3	45871908	G	A	A	0.996687	0.0103313	0.976708	1.01707	0.748028	0.981191	1	318693	90221	0.59355	1.6043e-80	COVID-19 Critically ill	CODING_TRANSCRIPT_INTRON_VARIANT	EUR
1008	NA	NA	rs622568	SEC61G	7	54647894	A	C	C	0.987354	0.0396181	0.913587	1.06708	0.748042	0.981191	1	438906	2383	0.11965	2.6006e-06	COVID-19 Critically ill	INTERGENIC_VARIANT	EUR
737	Curvature of spine	musculoskeletal	rs77534576	DLX4	17	47940666	C	T	T	0.974935	0.0790335	0.83503	1.13828	0.748065	0.981191	1	432522	4755	0.20794	1.7585e-10	COVID-19 Hospitalized	INTERGENIC_VARIANT	EUR
870.1	Open wound or laceration of eye or eyelid	injuries & poisonings	rs1453205	LOC101928196	2	19901073	C	T	T	1.01407	0.0435021	0.931191	1.10433	0.748076	0.981191	1	442238	1128	0.096992	3.6368e-06	COVID-19 Critically ill	INTERGENIC_VARIANT	EUR
286.9	Abnormal coagulation profile	hematopoietic	rs7605877	FOXI3	2	88559025	T	C	C	1.01226	0.0379478	0.939705	1.09042	0.748102	0.981191	1	435541	3558	-0.071053	3.3369e-06	COVID-19 Hospitalized	INTERGENIC_VARIANT	EUR
426.23	Second degree AV block	circulatory system	rs9501257	HLA-DPB1	6	33055355	A	G	G	1.01894	0.0584198	0.908701	1.14255	0.748103	0.981191	1	442323	1750	0.17269	4.1339e-08	COVID-19 Critically ill	THREE_PRIME_UTR_EXON_VARIANT	EUR
300.1	Anxiety disorder	mental disorders	rs12567716	FOXD2	1	48197570	T	C	C	0.997271	0.00851027	0.980775	1.01404	0.748127	0.981191	1	297154	112013	-0.090753	1.4878e-06	COVID-19 Hospitalized	INTERGENIC_VARIANT	EUR
540	Appendiceal conditions	digestive	rs61667602	CRHR1	17	43785349	T	C	C	1.00898	0.027838	0.955403	1.06556	0.748131	0.981191	1	440885	3764	-0.093554	9.1279e-12	COVID-19 Hospitalized	FIVE_PRIME_UTR_INTRON_VARIANT	EUR
426.24	Atrioventricular block, complete	circulatory system	rs9461128	TMEM14B	6	10753875	T	C	C	0.969473	0.0965544	0.802322	1.17145	0.748143	0.981191	1	438212	5858	0.13046	3.4269e-06	COVID-19 Hospitalized	CODING_TRANSCRIPT_INTRON_VARIANT	EUR
560.2	Impaction of intestine	digestive	rs10774679	OAS3	12	113374748	C	T	T	1.01594	0.049243	0.922467	1.11888	0.748145	0.981191	1	442157	938	0.075824	4.6954e-12	COVID-19 Hospitalized	UPSTREAM_GENE_VARIANT	EUR
615	Endometriosis	genitourinary	rs915823	TMPRSS2	21	42851454	A	C	C	0.981718	0.0574667	0.877144	1.09876	0.748152	0.981191	1	444044	1090	-0.066039	1.6687e-06	COVID-19 Hospitalized	CODING_TRANSCRIPT_INTRON_VARIANT	EUR
531.3	Duodenal ulcer	digestive	rs9268576	HLA-DRA	6	32395641	T	C	C	1.02094	0.064536	0.899634	1.1586	0.748156	0.981191	1	440025	2270	0.095134	9.9752e-07	COVID-19 Hospitalized	INTERGENIC_VARIANT	EUR
686	Other local infections of skin and subcutaneous tissue	dermatologic	rs72655853	SBSPON	8	73985608	A	G	G	1.01449	0.0448129	0.929188	1.10763	0.748161	0.981191	1	425176	4640	0.22523	8.3915e-07	COVID-19 Critically ill	CODING_TRANSCRIPT_INTRON_VARIANT	EUR
519.2	Respiratory complications	respiratory	rs581342	LMNA	1	156095466	T	C	C	1.04123	0.125841	0.813635	1.33248	0.748178	0.981191	1	443070	474	0.090245	2.6355e-07	COVID-19 Hospitalized	CODING_TRANSCRIPT_INTRON_VARIANT	EUR
626.4	Premenstrual tension syndromes	genitourinary	rs9577395	ATP11A	13	113534984	C	G	G	0.968303	0.100331	0.795443	1.17873	0.748179	0.981191	1	445247	322	0.064829	8.6068e-07	COVID-19 Hospitalized,COVID-19 Critically ill	CODING_TRANSCRIPT_INTRON_VARIANT	EUR
313.3	Autism	mental disorders	rs11702230	LOC101928126	21	35377591	C	T	T	1.03993	0.121952	0.818837	1.32072	0.74818	0.981191	1	445444	335	0.099731	3.223e-09	COVID-19 Hospitalized	INTERGENIC_VARIANT	EUR
593.2	Microscopic hematuria	genitourinary	rs721917	SFTPD	10	81706324	A	G	G	0.996466	0.0110272	0.975161	1.01824	0.748188	0.981191	1	413338	17777	0.055247	2.0819e-07	COVID-19 Hospitalized	SYNONYMOUS_VARIANT	EUR
255.12	Hyperaldosteronism	endocrine/metabolic	rs7671107	LOC101929161	4	25449225	G	A	A	0.97747	0.0709831	0.850516	1.12337	0.748192	0.981191	1	444982	659	-0.064456	1.0803e-06	COVID-19 Hospitalized	INTERGENIC_VARIANT	EUR
353.2	Nerve root lesions	neurological	rs766826	ELF5	11	34528766	C	T	T	1.00919	0.028489	0.954381	1.06714	0.748196	0.981191	1	436599	3303	-0.082134	1.155e-11	COVID-19 Hospitalized	CODING_TRANSCRIPT_INTRON_VARIANT	EUR
458.1	Orthostatic hypotension	circulatory system	rs732990	CIB4	2	26842146	C	G	G	1.00431	0.0134087	0.978264	1.03106	0.748199	0.981191	1	416454	12141	0.056389	5.6358e-07	COVID-19 Hospitalized	CODING_TRANSCRIPT_INTRON_VARIANT	EUR
226	Benign neoplasm of thyroid glands	neoplasms	rs11234800	ME3	11	86479407	G	C	C	0.975335	0.0778023	0.837391	1.136	0.748216	0.981191	1	443961	685	-0.077173	3.0702e-06	COVID-19 Hospitalized	INTERGENIC_VARIANT	EUR
246.7	Abnormal results of function study of thyroid	endocrine/metabolic	rs9896243	NSF	17	44826056	C	G	G	0.990716	0.0290588	0.935867	1.04878	0.748216	0.981191	1	434616	3704	-0.13155	3.2234e-08	COVID-19 Critically ill	CODING_TRANSCRIPT_INTRON_VARIANT	EUR
713	Arthropathy associated with other disorders classified elsewhere	musculoskeletal	rs11702230	LOC101928126	21	35377591	C	T	T	1.0159	0.0491581	0.922591	1.11865	0.748225	0.981191	1	442252	2093	0.099731	3.223e-09	COVID-19 Hospitalized	INTERGENIC_VARIANT	EUR
737.1	Kyphosis (acquired)	musculoskeletal	rs7579014	BCL11A	2	60707894	G	A	A	0.985457	0.0456412	0.901131	1.07767	0.748227	0.981191	1	442538	1137	-0.05629	1.2614e-06	COVID-19 Hospitalized	CODING_TRANSCRIPT_INTRON_VARIANT	EUR
370	Keratitis	sense organs	rs62200027	CASC20	20	6469515	G	A	A	0.99474	0.0164314	0.963215	1.0273	0.748228	0.981191	1	421706	9148	-0.053006	3.3456e-06	COVID-19 Hospitalized,COVID-19 Critically ill	NON_CODING_TRANSCRIPT_INTRON_VARIANT	EUR
255.12	Hyperaldosteronism	endocrine/metabolic	rs35508621	LZTFL1	3	45880481	T	C	C	1.03396	0.10406	0.843196	1.26789	0.748243	0.981191	1	444982	659	0.38931	6.0917e-89	COVID-19 Hospitalized	CODING_TRANSCRIPT_INTRON_VARIANT	EUR
270.3	Disorders of plasma protein metabolism	endocrine/metabolic	rs7560588	BCL11A	2	60727416	G	A	A	0.99213	0.0246187	0.945394	1.04118	0.748249	0.981191	1	437235	4906	-0.12371	2.3396e-07	COVID-19 Critically ill	CODING_TRANSCRIPT_INTRON_VARIANT	EUR
800.1	Fracture of neck of femur	injuries & poisonings	rs9501257	HLA-DPB1	6	33055355	A	G	G	1.01321	0.0408766	0.935198	1.09772	0.74825	0.981191	1	440666	3595	0.17269	4.1339e-08	COVID-19 Critically ill	THREE_PRIME_UTR_EXON_VARIANT	EUR
963.1	Antineoplastic and immunosuppressive drugs causing adverse effects	injuries & poisonings	rs76073397	MIR548H2	16	11386452	T	C	C	0.979813	0.0635491	0.865068	1.10978	0.748275	0.981191	1	441033	1764	0.14454	9.6663e-07	COVID-19 Critically ill,COVID-19 Hospitalized	INTERGENIC_VARIANT	EUR
275.53	Disorders of phosphorus metabolism	endocrine/metabolic	rs13179014	SPEF2	5	35693227	A	C	C	1.00996	0.0308799	0.950645	1.07297	0.748297	0.981191	1	438251	2516	-0.061249	6.1057e-07	COVID-19 Hospitalized	CODING_TRANSCRIPT_INTRON_VARIANT	EUR
1090	NA	NA	rs147812915	KAT7	17	47858295	C	T	T	0.983807	0.0508774	0.890436	1.08697	0.748297	0.981191	1	429796	7007	0.23438	1.0943e-07	COVID-19 Critically ill	INTERGENIC_VARIANT	EUR
474	Acute and chronic tonsillitis	respiratory	rs13050728	IFNAR2	21	34615210	T	C	C	1.00992	0.0307601	0.950831	1.07268	0.74832	0.981191	1	438939	2568	-0.10657	4.0686e-21	COVID-19 Hospitalized,COVID-19 Critically ill	CODING_TRANSCRIPT_INTRON_VARIANT	EUR
038.2	Gram positive septicemia	infectious diseases	rs8080583	KANSL1	17	44162597	C	A	A	1.01422	0.0439972	0.930423	1.10556	0.748321	0.981191	1	442093	1482	-0.12662	2.0785e-08	COVID-19 Critically ill	CODING_TRANSCRIPT_INTRON_VARIANT	EUR
747.11	Cardiac shunt/ heart septal defect	congenital anomalies	rs7560588	BCL11A	2	60727416	G	A	A	0.983789	0.0509375	0.890316	1.08708	0.748322	0.981191	1	443577	1135	-0.12371	2.3396e-07	COVID-19 Critically ill	CODING_TRANSCRIPT_INTRON_VARIANT	EUR
783	Fever of unknown origin	symptoms	rs12809318	FBRSL1	12	133140840	T	C	C	1.00417	0.0129793	0.97895	1.03005	0.748344	0.981191	1	407411	13109	-0.062781	9.5289e-09	COVID-19 Hospitalized	CODING_TRANSCRIPT_INTRON_VARIANT	EUR
333.4	Torsion dystonia	neurological	rs111783124	LOC101928126	21	35362848	G	A	A	1.01475	0.0456254	0.927941	1.10967	0.748347	0.981191	1	441565	2170	0.13532	2.1558e-07	COVID-19 Critically ill	INTERGENIC_VARIANT	EUR
1002	NA	NA	rs9268576	HLA-DRA	6	32395641	T	C	C	0.992973	0.0219825	0.951099	1.03669	0.748353	0.981191	1	401669	21167	0.095134	9.9752e-07	COVID-19 Hospitalized	INTERGENIC_VARIANT	EUR
727.8	Plica syndrome	musculoskeletal	rs72655853	SBSPON	8	73985608	A	G	G	1.06386	0.192951	0.728858	1.55283	0.748354	0.981191	1	444938	227	0.22523	8.3915e-07	COVID-19 Critically ill	CODING_TRANSCRIPT_INTRON_VARIANT	EUR
210	Benign neoplasm of lip, oral cavity, and pharynx	neoplasms	rs9497053	UTRN	6	145026256	G	A	A	1.01125	0.0348644	0.944454	1.08276	0.748368	0.981191	1	437977	2913	-0.064841	1.0064e-06	COVID-19 Hospitalized	CODING_TRANSCRIPT_INTRON_VARIANT	EUR
249	Secondary diabetes mellitus	endocrine/metabolic	rs147812915	KAT7	17	47858295	C	T	T	1.01749	0.0540596	0.915198	1.13122	0.748389	0.981191	1	431724	6012	0.23438	1.0943e-07	COVID-19 Critically ill	INTERGENIC_VARIANT	EUR
529	Diseases and other conditions of the tongue	digestive	rs111837807	CCHCR1	6	31121232	T	C	C	0.979674	0.0640205	0.864146	1.11065	0.748394	0.981191	1	440158	1625	0.20363	2.152e-11	COVID-19 Critically ill,COVID-19 Hospitalized	CODING_TRANSCRIPT_INTRON_VARIANT	EUR
751.12	Congenital anomalies of male genital organs	congenital anomalies	rs60869999	MYO1C	17	1390948	A	T	T	1.0238	0.0733157	0.886761	1.18201	0.748395	0.981191	1	444109	528	0.059541	2.9039e-06	COVID-19 Hospitalized	CODING_TRANSCRIPT_INTRON_VARIANT	EUR
614.51	Cervicitis and endocervicitis	genitourinary	rs2277732	DPP9	19	4723670	C	A	A	0.971567	0.0899341	0.814556	1.15884	0.74841	0.981191	1	444438	327	0.11697	6.1912e-22	COVID-19 Hospitalized,COVID-19 Critically ill	FIVE_PRIME_UTR_INTRON_VARIANT	EUR
452	Other venous embolism and thrombosis	circulatory system	rs9577395	ATP11A	13	113534984	C	G	G	0.996284	0.01161	0.973869	1.01921	0.748437	0.981191	1	410087	24262	0.064829	8.6068e-07	COVID-19 Hospitalized,COVID-19 Critically ill	CODING_TRANSCRIPT_INTRON_VARIANT	EUR
465.2	Acute pharyngitis	respiratory	rs9461128	TMEM14B	6	10753875	T	C	C	1.02008	0.0619916	0.903372	1.15186	0.748444	0.981191	1	398621	13322	0.13046	3.4269e-06	COVID-19 Hospitalized	CODING_TRANSCRIPT_INTRON_VARIANT	EUR
530.12	Ulcer of esophagus	digestive	rs12660421	FOXP4-AS1	6	41488378	G	A	A	1.03684	0.112813	0.83116	1.29341	0.748457	0.981191	1	439761	2554	0.35506	1.1424e-09	COVID-19 Critically ill	DOWNSTREAM_GENE_VARIANT	EUR
276.8	Polydipsia	endocrine/metabolic	rs35508621	LZTFL1	3	45880481	T	C	C	1.05536	0.168024	0.759238	1.46697	0.748458	0.981191	1	444707	255	0.38931	6.0917e-89	COVID-19 Hospitalized	CODING_TRANSCRIPT_INTRON_VARIANT	EUR
291.8	Alteration of consciousness	mental disorders	rs11085727	TYK2	19	10466123	C	T	T	1.00933	0.0289634	0.953629	1.06828	0.748481	0.981191	1	433087	2937	0.17253	2.3333e-18	COVID-19 Critically ill,COVID-19 Hospitalized	CODING_TRANSCRIPT_INTRON_VARIANT	EUR
681.7	Cellulitis and abscess of trunk	dermatologic	rs9501257	HLA-DPB1	6	33055355	A	G	G	0.990707	0.0291211	0.935744	1.0489	0.748497	0.981191	1	428180	7211	0.17269	4.1339e-08	COVID-19 Critically ill	THREE_PRIME_UTR_EXON_VARIANT	EUR
601.12	Chronic prostatitis	genitourinary	rs8080583	KANSL1	17	44162597	C	A	A	1.00853	0.0264928	0.957499	1.06228	0.748507	0.981191	1	436467	4084	-0.12662	2.0785e-08	COVID-19 Critically ill	CODING_TRANSCRIPT_INTRON_VARIANT	EUR
453	Chronic venous hypertension	circulatory system	rs35705950	MUC5B	11	1241221	G	T	T	0.985313	0.046151	0.900099	1.07859	0.748515	0.981191	1	441642	2467	-0.11177	1.2224e-08	COVID-19 Hospitalized,COVID-19 Critically ill	UPSTREAM_GENE_VARIANT	EUR
753	Congenital anomalies of the eye	congenital anomalies	rs77534576	DLX4	17	47940666	C	T	T	0.949051	0.163122	0.68935	1.30659	0.748534	0.981191	1	441587	1139	0.20794	1.7585e-10	COVID-19 Hospitalized	INTERGENIC_VARIANT	EUR
283	Acquired hemolytic anemias	hematopoietic	rs60869999	MYO1C	17	1390948	A	T	T	1.0216	0.066655	0.896485	1.16417	0.748535	0.981191	1	444525	637	0.059541	2.9039e-06	COVID-19 Hospitalized	CODING_TRANSCRIPT_INTRON_VARIANT	EUR
703	Diseases of nail, NOS	dermatologic	rs9461128	TMEM14B	6	10753875	T	C	C	1.01259	0.0390355	0.93801	1.0931	0.748545	0.981191	1	382215	38080	0.13046	3.4269e-06	COVID-19 Hospitalized	CODING_TRANSCRIPT_INTRON_VARIANT	EUR
418	Nonspecific chest pain	circulatory system	rs76423999	SLC12A7	5	1098067	T	A	A	1.00356	0.0110752	0.982007	1.02558	0.748546	0.981191	1	266566	122414	0.18412	3.8813e-07	COVID-19 Critically ill	CODING_TRANSCRIPT_INTRON_VARIANT	EUR
444.2	Embolism and thrombosis of abdominal aorta	circulatory system	rs581342	LMNA	1	156095466	T	C	C	1.04614	0.140722	0.793977	1.37839	0.748547	0.981191	1	444783	376	0.090245	2.6355e-07	COVID-19 Hospitalized	CODING_TRANSCRIPT_INTRON_VARIANT	EUR
575.1	Cholangitis	digestive	rs9501257	HLA-DPB1	6	33055355	A	G	G	0.97672	0.0734822	0.845711	1.12802	0.748547	0.981191	1	443935	1137	0.17269	4.1339e-08	COVID-19 Critically ill	THREE_PRIME_UTR_EXON_VARIANT	EUR
509.1	Respiratory failure	respiratory	rs35154152	THBS3	1	155172725	T	C	C	1.00508	0.0157937	0.97444	1.03667	0.748554	0.981191	1	411909	21655	-0.20528	2.3574e-11	COVID-19 Critically ill	SYNONYMOUS_VARIANT	EUR
508	Pulmonary collapse; interstitial and compensatory emphysema	respiratory	rs10774679	OAS3	12	113374748	C	T	T	0.994341	0.0177036	0.960431	1.02945	0.748559	0.981191	1	421404	7312	0.075824	4.6954e-12	COVID-19 Hospitalized	UPSTREAM_GENE_VARIANT	EUR
871.1	Open wound of hand except finger(s)	injuries & poisonings	rs5023077	FBRSL1	12	133141973	T	C	C	1.00947	0.0294052	0.952936	1.06936	0.74856	0.981191	1	435421	2487	-0.090901	1.5172e-06	COVID-19 Critically ill	CODING_TRANSCRIPT_INTRON_VARIANT	EUR
337.1	Peripheral autonomic neuropathy	neurological	rs581342	LMNA	1	156095466	T	C	C	0.991645	0.0261753	0.942054	1.04385	0.748573	0.981191	1	421110	11633	0.090245	2.6355e-07	COVID-19 Hospitalized	CODING_TRANSCRIPT_INTRON_VARIANT	EUR
286.1	Congenital coagulation defects	hematopoietic	rs60869999	MYO1C	17	1390948	A	T	T	1.0188	0.058116	0.90912	1.14172	0.748573	0.981191	1	444466	840	0.059541	2.9039e-06	COVID-19 Hospitalized	CODING_TRANSCRIPT_INTRON_VARIANT	EUR
339	Other headache syndromes	neurological	rs2277732	DPP9	19	4723670	C	A	A	0.99763	0.00740341	0.983258	1.01221	0.748577	0.981191	1	344580	58562	0.11697	6.1912e-22	COVID-19 Hospitalized,COVID-19 Critically ill	FIVE_PRIME_UTR_INTRON_VARIANT	EUR
720	Spinal stenosis	musculoskeletal	rs111783124	LOC101928126	21	35362848	G	A	A	1.00357	0.0111158	0.981941	1.02567	0.748583	0.981191	1	383843	40808	0.13532	2.1558e-07	COVID-19 Critically ill	INTERGENIC_VARIANT	EUR
613.9	Breast disorder NOS	genitourinary	rs1453205	LOC101928196	2	19901073	C	T	T	1.01897	0.0586457	0.908329	1.14309	0.748603	0.981191	1	443349	628	0.096992	3.6368e-06	COVID-19 Critically ill	INTERGENIC_VARIANT	EUR
078	Viral warts & HPV	infectious diseases	rs78313563	ESS2	22	19136365	G	A	A	1.01729	0.0535087	0.91601	1.12978	0.748626	0.981191	1	400053	20857	0.40873	6.5914e-07	COVID-19 Critically ill	UPSTREAM_GENE_VARIANT	EUR
202.24	Large cell lymphoma	neoplasms	rs1250993	LOC101929525	10	81399565	C	G	G	1.03292	0.101068	0.847298	1.2592	0.748628	0.981191	1	445555	264	0.12403	5.3767e-08	COVID-19 Critically ill	INTERGENIC_VARIANT	EUR
384.1	Myringitis	sense organs	rs8052423	SLC22A31	16	89269178	G	T	T	1.04522	0.138017	0.797493	1.3699	0.748635	0.981191	1	445261	217	0.13037	1.0019e-06	COVID-19 Critically ill	UPSTREAM_GENE_VARIANT	EUR
366.2	Senile cataract	sense organs	rs9367106	LOC100505711	6	41483390	G	C	C	1.00636	0.0197876	0.968078	1.04616	0.748637	0.981191	1	211763	192273	0.20225	3.4038e-11	COVID-19 Hospitalized	INTERGENIC_VARIANT	EUR
204.4	Multiple myeloma	neoplasms	rs9268576	HLA-DRA	6	32395641	T	C	C	0.97425	0.0814172	0.830554	1.14281	0.74865	0.981191	1	443872	1472	0.095134	9.9752e-07	COVID-19 Hospitalized	INTERGENIC_VARIANT	EUR
586.3	Vascular disorders of kidney/hypertrophy	genitourinary	rs67959919	LZTFL1	3	45871908	G	A	A	1.05141	0.156462	0.773733	1.42874	0.74866	0.981191	1	445012	289	0.59355	1.6043e-80	COVID-19 Critically ill	CODING_TRANSCRIPT_INTRON_VARIANT	EUR
704.11	Alopecia Areata	dermatologic	rs4830964	.	23	15515319	C	G	G	1.01597	0.049451	0.922121	1.11937	0.748674	0.981191	1	444886	566	0.046578	2.9701e-06	COVID-19 Hospitalized	SEQUENCE_VARIANT	EUR
527	Diseases of the salivary glands	digestive	rs10086829	COL14A1	8	121149129	G	A	A	1.00623	0.0193864	0.968714	1.0452	0.748679	0.981191	1	425491	8436	-0.097352	3.8599e-06	COVID-19 Critically ill	FIVE_PRIME_UTR_INTRON_VARIANT	EUR
595	Hydronephrosis	genitourinary	rs2277732	DPP9	19	4723670	C	A	A	0.993624	0.0199651	0.955493	1.03328	0.748679	0.981191	1	432697	6659	0.11697	6.1912e-22	COVID-19 Hospitalized,COVID-19 Critically ill	FIVE_PRIME_UTR_INTRON_VARIANT	EUR
272.9	Unspecified disorder of lipoid metabolism	endocrine/metabolic	rs467843	TRAPPC13	5	64945715	A	G	G	0.989237	0.0337751	0.925872	1.05694	0.748681	0.981191	1	436670	2171	-0.089724	1.7259e-06	COVID-19 Critically ill	CODING_TRANSCRIPT_INTRON_VARIANT	EUR
618.1	Prolapse of vaginal walls	genitourinary	rs5023077	FBRSL1	12	133141973	T	C	C	0.986712	0.0417539	0.909179	1.07086	0.748683	0.981191	1	443811	1301	-0.090901	1.5172e-06	COVID-19 Critically ill	CODING_TRANSCRIPT_INTRON_VARIANT	EUR
735.3	Hallux valgus (Bunion)	musculoskeletal	rs35508621	LZTFL1	3	45880481	T	C	C	0.992914	0.0221958	0.950646	1.03706	0.748685	0.981191	1	419202	15738	0.38931	6.0917e-89	COVID-19 Hospitalized	CODING_TRANSCRIPT_INTRON_VARIANT	EUR
155.1	Malignant neoplasm of liver, primary	neoplasms	rs10086829	COL14A1	8	121149129	G	A	A	0.988858	0.0349736	0.923346	1.05902	0.748694	0.981191	1	442500	2539	-0.097352	3.8599e-06	COVID-19 Critically ill	FIVE_PRIME_UTR_INTRON_VARIANT	EUR
286.5	Hemorrhagic disorder due to intrinsic circulating anticoagulants	hematopoietic	rs2284028	NCF4	22	37265172	A	C	C	1.09649	0.287533	0.624103	1.92643	0.748696	0.981191	1	444355	760	0.31271	4.1737e-06	COVID-19 Critically ill	CODING_TRANSCRIPT_INTRON_VARIANT	EUR
626.1	Irregular menstrual cycle/bleeding	genitourinary	rs35705950	MUC5B	11	1241221	G	T	T	0.988872	0.0349315	0.923435	1.05895	0.74871	0.981191	1	436782	5911	-0.11177	1.2224e-08	COVID-19 Hospitalized,COVID-19 Critically ill	UPSTREAM_GENE_VARIANT	EUR
041.9	Infection with drug-resistant microorganisms	infectious diseases	rs77534576	DLX4	17	47940666	C	T	T	1.04647	0.141808	0.79254	1.38177	0.748714	0.981191	1	441552	1380	0.20794	1.7585e-10	COVID-19 Hospitalized	INTERGENIC_VARIANT	EUR
772	Symptoms of the muscles	symptoms	rs9896243	NSF	17	44826056	C	G	G	1.01338	0.0414993	0.93422	1.09925	0.748716	0.981191	1	439096	1776	-0.13155	3.2234e-08	COVID-19 Critically ill	CODING_TRANSCRIPT_INTRON_VARIANT	EUR
687	Symptoms affecting skin	dermatologic	rs78313563	ESS2	22	19136365	G	A	A	0.977858	0.0699048	0.852653	1.12145	0.748734	0.981191	1	400228	12362	0.40873	6.5914e-07	COVID-19 Critically ill	UPSTREAM_GENE_VARIANT	EUR
429.3	Symptoms involving cardiovascular system	circulatory system	rs9497053	UTRN	6	145026256	G	A	A	1.00815	0.0253377	0.959306	1.05948	0.748738	0.981191	1	425491	5545	-0.064841	1.0064e-06	COVID-19 Hospitalized	CODING_TRANSCRIPT_INTRON_VARIANT	EUR
281.13	Folate-deficiency anemia	hematopoietic	rs5023077	FBRSL1	12	133141973	T	C	C	0.982862	0.0539682	0.884209	1.09252	0.748738	0.981191	1	444060	740	-0.090901	1.5172e-06	COVID-19 Critically ill	CODING_TRANSCRIPT_INTRON_VARIANT	EUR
230	Kaposi's sarcoma	neoplasms	rs117169628	SLC22A31	16	89262657	G	A	A	1.0399	0.122152	0.818493	1.3212	0.74875	0.981191	1	445479	287	0.081201	5.77e-07	COVID-19 Hospitalized	SYNONYMOUS_VARIANT	EUR
320	Meningitis	neurological	rs10774679	OAS3	12	113374748	C	T	T	1.01663	0.0515085	0.919011	1.12463	0.748751	0.981191	1	444069	852	0.075824	4.6954e-12	COVID-19 Hospitalized	UPSTREAM_GENE_VARIANT	EUR
442.3	Aneurysm of artery of lower extremity	circulatory system	rs13179014	SPEF2	5	35693227	A	C	C	0.985428	0.0458342	0.900763	1.07805	0.74876	0.981191	1	443736	1148	-0.061249	6.1057e-07	COVID-19 Hospitalized	CODING_TRANSCRIPT_INTRON_VARIANT	EUR
627.22	Need for Hormone replacement therapy (postmenopausal)	genitourinary	rs61667602	CRHR1	17	43785349	T	C	C	1.01619	0.0501597	0.921044	1.12117	0.748773	0.981191	1	443621	1243	-0.093554	9.1279e-12	COVID-19 Hospitalized	FIVE_PRIME_UTR_INTRON_VARIANT	EUR
803.21	Colles' fracture	injuries & poisonings	rs8052423	SLC22A31	16	89269178	G	T	T	1.02702	0.0832488	0.872402	1.20904	0.748786	0.981191	1	444818	604	0.13037	1.0019e-06	COVID-19 Critically ill	UPSTREAM_GENE_VARIANT	EUR
198.5	Secondary malignancy of brain/spine	neoplasms	rs11234800	ME3	11	86479407	G	C	C	1.01618	0.0501074	0.921122	1.12104	0.748789	0.981191	1	443700	1601	-0.077173	3.0702e-06	COVID-19 Hospitalized	INTERGENIC_VARIANT	EUR
624	Symptoms involving female genital tract	genitourinary	rs9577395	ATP11A	13	113534984	C	G	G	1.02663	0.0820688	0.874091	1.20579	0.748796	0.981191	1	444172	460	0.064829	8.6068e-07	COVID-19 Hospitalized,COVID-19 Critically ill	CODING_TRANSCRIPT_INTRON_VARIANT	EUR
531	Peptic ulcer (excl. esophageal)	digestive	rs1453205	LOC101928196	2	19901073	C	T	T	1.00382	0.0118918	0.980689	1.02749	0.748801	0.981191	1	418556	15670	0.096992	3.6368e-06	COVID-19 Critically ill	INTERGENIC_VARIANT	EUR
588	Disorders resulting from impaired renal function	genitourinary	rs10129899	LINC00637	14	104330432	C	A	A	0.993825	0.019345	0.956849	1.03223	0.748803	0.981191	1	436036	6104	-0.057002	2.1916e-06	COVID-19 Hospitalized	INTERGENIC_VARIANT	EUR
741.1	Ankylosis of joint	musculoskeletal	rs467843	TRAPPC13	5	64945715	A	G	G	1.02128	0.0657655	0.89777	1.16178	0.74883	0.981191	1	444208	574	-0.089724	1.7259e-06	COVID-19 Critically ill	CODING_TRANSCRIPT_INTRON_VARIANT	EUR
530.9	Heartburn	digestive	rs76423999	SLC12A7	5	1098067	T	A	A	0.983463	0.0520815	0.888027	1.08916	0.748837	0.981191	1	429977	3778	0.18412	3.8813e-07	COVID-19 Critically ill	CODING_TRANSCRIPT_INTRON_VARIANT	EUR
579	Other symptoms involving abdomen and pelvis	digestive	rs1453205	LOC101928196	2	19901073	C	T	T	1.006	0.0186719	0.969845	1.04349	0.748865	0.981191	1	427022	6212	0.096992	3.6368e-06	COVID-19 Critically ill	INTERGENIC_VARIANT	EUR
817	Concussion	injuries & poisonings	rs34488998	NKAIN3	8	63408372	G	A	A	1.01976	0.0611352	0.90461	1.14958	0.74887	0.981191	1	434606	4079	0.1355	3.4644e-06	COVID-19 Hospitalized	CODING_TRANSCRIPT_INTRON_VARIANT	EUR
327.31	Central/nonobstroctive sleep apnea	neurological	rs2284028	NCF4	22	37265172	A	C	C	1.03723	0.114187	0.829237	1.29739	0.748887	0.981191	1	434656	5137	0.31271	4.1737e-06	COVID-19 Critically ill	CODING_TRANSCRIPT_INTRON_VARIANT	EUR
420.21	Acute pericarditis	circulatory system	rs111837807	CCHCR1	6	31121232	T	C	C	0.968941	0.0985713	0.798718	1.17544	0.748901	0.981191	1	444355	700	0.20363	2.152e-11	COVID-19 Critically ill,COVID-19 Hospitalized	CODING_TRANSCRIPT_INTRON_VARIANT	EUR
426.24	Atrioventricular block, complete	circulatory system	rs12567716	FOXD2	1	48197570	T	C	C	0.990206	0.0307521	0.932286	1.05172	0.74892	0.981191	1	438212	5858	-0.090753	1.4878e-06	COVID-19 Hospitalized	INTERGENIC_VARIANT	EUR
290.11	Alzheimer's disease	mental disorders	rs7960611	CLEC1A	12	10230416	G	A	A	1.0124	0.038496	0.938821	1.09174	0.74894	0.981191	1	439514	4092	-0.1584	3.3086e-07	COVID-19 Critically ill	CODING_TRANSCRIPT_INTRON_VARIANT	EUR
345.11	Generalized convulsive epilepsy	neurological	rs13179014	SPEF2	5	35693227	A	C	C	0.985298	0.0462827	0.899853	1.07886	0.748955	0.981191	1	443317	1121	-0.061249	6.1057e-07	COVID-19 Hospitalized	CODING_TRANSCRIPT_INTRON_VARIANT	EUR
053.1	Herpes zoster with nervous system complications	infectious diseases	rs67959919	LZTFL1	3	45871908	G	A	A	0.981382	0.058731	0.874673	1.10111	0.748968	0.981191	1	441843	2156	0.59355	1.6043e-80	COVID-19 Critically ill	CODING_TRANSCRIPT_INTRON_VARIANT	EUR
427.8	Sinoatrial node dysfunction (Bradycardia)	circulatory system	rs76073397	MIR548H2	16	11386452	T	C	C	1.0111	0.0345068	0.944981	1.08185	0.748969	0.981191	1	434845	5851	0.14454	9.6663e-07	COVID-19 Critically ill,COVID-19 Hospitalized	INTERGENIC_VARIANT	EUR
289.5	Diseases of spleen	hematopoietic	rs622568	SEC61G	7	54647894	A	C	C	0.983951	0.0505618	0.891118	1.08645	0.748972	0.981191	1	442604	1472	0.11965	2.6006e-06	COVID-19 Critically ill	INTERGENIC_VARIANT	EUR
313	Pervasive developmental disorders	mental disorders	rs11702230	LOC101928126	21	35377591	C	T	T	1.00679	0.0211634	0.965888	1.04943	0.748985	0.981191	1	429489	12221	0.099731	3.223e-09	COVID-19 Hospitalized	INTERGENIC_VARIANT	EUR
473.3	Paralysis/spasm of vocal cords or larynx	respiratory	rs60305836	CDH8	16	61709381	A	C	C	1.01907	0.0590399	0.907715	1.14409	0.748986	0.981191	1	443493	1319	0.086719	1.1846e-06	COVID-19 Hospitalized	CODING_TRANSCRIPT_INTRON_VARIANT	EUR
588.1	Renal osteodystrophy	genitourinary	rs1453205	LOC101928196	2	19901073	C	T	T	1.01255	0.0389641	0.938098	1.0929	0.748996	0.981191	1	443393	1409	0.096992	3.6368e-06	COVID-19 Critically ill	INTERGENIC_VARIANT	EUR
296.22	Major depressive disorder	mental disorders	rs12567716	FOXD2	1	48197570	T	C	C	1.00259	0.00807212	0.986849	1.01857	0.749005	0.981191	1	288067	131097	-0.090753	1.4878e-06	COVID-19 Hospitalized	INTERGENIC_VARIANT	EUR
556	Ulceration of the lower GI tract	digestive	rs3746539	PTPRT	20	40702071	G	A	A	0.987596	0.0390126	0.914896	1.06607	0.749012	0.981191	1	440180	1462	0.05405	1.7723e-06	COVID-19 Hospitalized	THREE_PRIME_UTR_EXON_VARIANT	EUR
723.1	Torticollis	musculoskeletal	rs12660421	FOXP4-AS1	6	41488378	G	A	A	1.08048	0.241939	0.672476	1.73602	0.749022	0.981191	1	443521	500	0.35506	1.1424e-09	COVID-19 Critically ill	DOWNSTREAM_GENE_VARIANT	EUR
284	Aplastic anemia	hematopoietic	rs9896243	NSF	17	44826056	C	G	G	0.99205	0.0249495	0.944705	1.04177	0.749023	0.981191	1	436960	4995	-0.13155	3.2234e-08	COVID-19 Critically ill	CODING_TRANSCRIPT_INTRON_VARIANT	EUR
626.2	Dysmenorrhea	genitourinary	rs1453205	LOC101928196	2	19901073	C	T	T	1.01206	0.0374566	0.940418	1.08915	0.749029	0.981191	1	442729	1696	0.096992	3.6368e-06	COVID-19 Critically ill	INTERGENIC_VARIANT	EUR
264.2	Failure to thrive (childhood)	endocrine/metabolic	rs11702230	LOC101928126	21	35377591	C	T	T	0.95446	0.145699	0.717362	1.26992	0.749043	0.981191	1	445042	247	0.099731	3.223e-09	COVID-19 Hospitalized	INTERGENIC_VARIANT	EUR
474	Acute and chronic tonsillitis	respiratory	rs505922	ABO	9	136149229	T	C	C	1.00958	0.0298016	0.952299	1.0703	0.749045	0.981191	1	438939	2568	-0.099884	2.0889e-20	COVID-19 Hospitalized	CODING_TRANSCRIPT_INTRON_VARIANT	EUR
426.31	Right bundle branch block	circulatory system	rs7560588	BCL11A	2	60727416	G	A	A	1.00695	0.0216419	0.965128	1.05058	0.749053	0.981191	1	430538	6329	-0.12371	2.3396e-07	COVID-19 Critically ill	CODING_TRANSCRIPT_INTRON_VARIANT	EUR
187.1	Malignant neoplasm of unspecified male genital organ	neoplasms	rs6869036	MGAT1	5	180223327	C	T	T	0.924141	0.246622	0.56992	1.49852	0.749056	0.981191	1	444682	424	0.25536	1.7578e-06	COVID-19 Critically ill	FIVE_PRIME_UTR_INTRON_VARIANT	EUR
288.3	Eosinophilia	hematopoietic	rs55654108	PDCL3P4	3	101425703	A	G	G	0.984339	0.0493475	0.893594	1.0843	0.749071	0.981191	1	443560	952	-0.05662	1.0636e-06	COVID-19 Hospitalized	INTERGENIC_VARIANT	EUR
594	Urinary calculus	genitourinary	rs147812915	KAT7	17	47858295	C	T	T	0.992706	0.0228872	0.949159	1.03825	0.749084	0.981191	1	392316	37014	0.23438	1.0943e-07	COVID-19 Critically ill	INTERGENIC_VARIANT	EUR
530.14	Reflux esophagitis	digestive	rs77534576	DLX4	17	47940666	C	T	T	0.98505	0.0470977	0.898191	1.08031	0.749097	0.981191	1	415329	13686	0.20794	1.7585e-10	COVID-19 Hospitalized	INTERGENIC_VARIANT	EUR
401.3	Other hypertensive complications	circulatory system	rs72711165	TMEM65	8	125336564	T	C	C	1.03309	0.101781	0.846254	1.26117	0.749107	0.981191	1	433906	4380	0.18279	6.0907e-07	COVID-19 Hospitalized	CODING_TRANSCRIPT_INTRON_VARIANT	EUR
455	Hemorrhoids	circulatory system	rs35508621	LZTFL1	3	45880481	T	C	C	1.00403	0.012562	0.979607	1.02905	0.749114	0.981191	1	326151	55951	0.38931	6.0917e-89	COVID-19 Hospitalized	CODING_TRANSCRIPT_INTRON_VARIANT	EUR
727.4	Ganglion and cyst of synovium, tendon, and bursa	musculoskeletal	rs7560588	BCL11A	2	60727416	G	A	A	0.993696	0.0197743	0.95592	1.03296	0.74912	0.981191	1	429276	7643	-0.12371	2.3396e-07	COVID-19 Critically ill	CODING_TRANSCRIPT_INTRON_VARIANT	EUR
346	Abnormal findings on study of brain and/or nervous system	neurological	rs67579710	THBS3	1	155173527	G	A	A	0.970946	0.0921983	0.810431	1.16325	0.749125	0.981191	1	441702	621	-0.10348	1.0252e-09	COVID-19 Hospitalized	CODING_TRANSCRIPT_INTRON_VARIANT	EUR
687	Symptoms affecting skin	dermatologic	rs13050728	IFNAR2	21	34615210	T	C	C	0.995506	0.0140834	0.968403	1.02337	0.749129	0.981191	1	400228	12362	-0.10657	4.0686e-21	COVID-19 Hospitalized,COVID-19 Critically ill	CODING_TRANSCRIPT_INTRON_VARIANT	EUR
575.1	Cholangitis	digestive	rs62200027	CASC20	20	6469515	G	A	A	0.98533	0.0462181	0.899996	1.07875	0.749151	0.981191	1	443935	1137	-0.053006	3.3456e-06	COVID-19 Hospitalized,COVID-19 Critically ill	NON_CODING_TRANSCRIPT_INTRON_VARIANT	EUR
771.1	Swelling of limb	symptoms	rs9501257	HLA-DPB1	6	33055355	A	G	G	1.0083	0.0258646	0.958464	1.06074	0.749157	0.981191	1	410182	9165	0.17269	4.1339e-08	COVID-19 Critically ill	THREE_PRIME_UTR_EXON_VARIANT	EUR
365.11	Primary open angle glaucoma	sense organs	rs10086829	COL14A1	8	121149129	G	A	A	1.00424	0.0132227	0.978545	1.0306	0.749158	0.981191	1	420689	18922	-0.097352	3.8599e-06	COVID-19 Critically ill	FIVE_PRIME_UTR_INTRON_VARIANT	EUR
627.3	Postmenopausal atrophic vaginitis	genitourinary	rs1405655	NR1H2	19	50882619	T	C	C	0.988534	0.0360684	0.921065	1.06095	0.749172	0.981191	1	441491	2136	0.075181	1.1208e-11	COVID-19 Hospitalized,COVID-19 Critically ill	CODING_TRANSCRIPT_INTRON_VARIANT	EUR
530.14	Reflux esophagitis	digestive	rs7671107	LOC101929161	4	25449225	G	A	A	0.994923	0.0159203	0.964357	1.02646	0.749174	0.981191	1	415329	13686	-0.064456	1.0803e-06	COVID-19 Hospitalized	INTERGENIC_VARIANT	EUR
285.2	Anemia of chronic disease	hematopoietic	rs505922	ABO	9	136149229	T	C	C	1.0042	0.0131123	0.978722	1.03034	0.749182	0.981191	1	420590	13654	-0.099884	2.0889e-20	COVID-19 Hospitalized	CODING_TRANSCRIPT_INTRON_VARIANT	EUR
361.2	Retinoschisis and retinal cysts	sense organs	rs78313563	ESS2	22	19136365	G	A	A	0.93992	0.193801	0.642876	1.37421	0.749187	0.981191	1	443487	1616	0.40873	6.5914e-07	COVID-19 Critically ill	UPSTREAM_GENE_VARIANT	EUR
425.12	Other hypertrophic cardiomyopathy	circulatory system	rs117169628	SLC22A31	16	89262657	G	A	A	0.969707	0.0962193	0.803042	1.17096	0.749193	0.981191	1	445010	487	0.081201	5.77e-07	COVID-19 Hospitalized	SYNONYMOUS_VARIANT	EUR
681.6	Cellulitis and abscess of foot, toe	dermatologic	rs9501257	HLA-DPB1	6	33055355	A	G	G	1.01296	0.0402862	0.936056	1.09619	0.749204	0.981191	1	437319	3673	0.17269	4.1339e-08	COVID-19 Critically ill	THREE_PRIME_UTR_EXON_VARIANT	EUR
008.6	Viral Enteritis	infectious diseases	rs2924480	ELF5	11	34529831	T	C	C	1.01428	0.0443671	0.92981	1.10643	0.74922	0.981191	1	438077	1306	-0.11648	2.817e-07	COVID-19 Critically ill	CODING_TRANSCRIPT_INTRON_VARIANT	EUR
401.21	Hypertensive heart disease	circulatory system	rs12809318	FBRSL1	12	133140840	T	C	C	0.996774	0.0101096	0.977217	1.01672	0.749222	0.981191	1	402686	22301	-0.062781	9.5289e-09	COVID-19 Hospitalized	CODING_TRANSCRIPT_INTRON_VARIANT	EUR
279.2	Autoimmune disease NEC	endocrine/metabolic	rs111783124	LOC101928126	21	35362848	G	A	A	1.0471	0.143997	0.78962	1.38854	0.749253	0.981191	1	445502	212	0.13532	2.1558e-07	COVID-19 Critically ill	INTERGENIC_VARIANT	EUR
626.4	Premenstrual tension syndromes	genitourinary	rs13179014	SPEF2	5	35693227	A	C	C	0.972571	0.0870186	0.82007	1.15343	0.749261	0.981191	1	445247	322	-0.061249	6.1057e-07	COVID-19 Hospitalized	CODING_TRANSCRIPT_INTRON_VARIANT	EUR
710.12	Chronic osteomyelitis	musculoskeletal	rs60305836	CDH8	16	61709381	A	C	C	0.989768	0.0321803	0.929269	1.05421	0.749264	0.981191	1	439041	4555	0.086719	1.1846e-06	COVID-19 Hospitalized	CODING_TRANSCRIPT_INTRON_VARIANT	EUR
733	Other disorders of bone and cartilage	musculoskeletal	rs2924480	ELF5	11	34529831	T	C	C	1.00536	0.016725	0.972938	1.03886	0.749266	0.981191	1	419369	9504	-0.11648	2.817e-07	COVID-19 Critically ill	CODING_TRANSCRIPT_INTRON_VARIANT	EUR
334.1	Spinocerebellar disease	neurological	rs11085727	TYK2	19	10466123	C	T	T	0.981859	0.0572809	0.87759	1.09852	0.749269	0.981191	1	444452	760	0.17253	2.3333e-18	COVID-19 Critically ill,COVID-19 Hospitalized	CODING_TRANSCRIPT_INTRON_VARIANT	EUR
706.1	Acne	dermatologic	rs67959919	LZTFL1	3	45871908	G	A	A	0.988277	0.036898	0.919329	1.0624	0.74927	0.981191	1	432316	5604	0.59355	1.6043e-80	COVID-19 Critically ill	CODING_TRANSCRIPT_INTRON_VARIANT	EUR
442.8	Aneurysm of other specified artery	circulatory system	rs4830964	.	23	15515319	C	G	G	1.01168	0.0363481	0.942119	1.08639	0.74927	0.981191	1	443460	973	0.046578	2.9701e-06	COVID-19 Hospitalized	SEQUENCE_VARIANT	EUR
514.2	Solitary pulmonary nodule	respiratory	rs76423999	SLC12A7	5	1098067	T	A	A	1.00716	0.0223326	0.964029	1.05223	0.749289	0.981191	1	407074	21205	0.18412	3.8813e-07	COVID-19 Critically ill	CODING_TRANSCRIPT_INTRON_VARIANT	EUR
965.1	Opiates and related narcotics causing adverse effects in therapeutic use	injuries & poisonings	rs9461128	TMEM14B	6	10753875	T	C	C	0.936285	0.20601	0.625248	1.40205	0.749289	0.981191	1	440249	1272	0.13046	3.4269e-06	COVID-19 Hospitalized	CODING_TRANSCRIPT_INTRON_VARIANT	EUR
835	Internal derangement of knee	injuries & poisonings	rs8080583	KANSL1	17	44162597	C	A	A	1.00383	0.0119508	0.980587	1.02762	0.74929	0.981191	1	408569	21491	-0.12662	2.0785e-08	COVID-19 Critically ill	CODING_TRANSCRIPT_INTRON_VARIANT	EUR
602	Other disorders of prostate	genitourinary	rs2924480	ELF5	11	34529831	T	C	C	1.00613	0.0191241	0.969116	1.04456	0.749293	0.981191	1	428400	7204	-0.11648	2.817e-07	COVID-19 Critically ill	CODING_TRANSCRIPT_INTRON_VARIANT	EUR
313	Pervasive developmental disorders	mental disorders	rs35705950	MUC5B	11	1241221	G	T	T	1.00683	0.0213077	0.965651	1.04977	0.749298	0.981191	1	429489	12221	-0.11177	1.2224e-08	COVID-19 Hospitalized,COVID-19 Critically ill	UPSTREAM_GENE_VARIANT	EUR
372	Disorders of conjunctiva	sense organs	rs11234800	ME3	11	86479407	G	C	C	0.993363	0.0208391	0.953607	1.03478	0.749299	0.981191	1	419555	9621	-0.077173	3.0702e-06	COVID-19 Hospitalized	INTERGENIC_VARIANT	EUR
427.41	Ventricular fibrillation and flutter	circulatory system	rs7605877	FOXI3	2	88559025	T	C	C	0.978062	0.0694162	0.853649	1.12061	0.749306	0.981191	1	443143	1082	-0.071053	3.3369e-06	COVID-19 Hospitalized	INTERGENIC_VARIANT	EUR
577.2	Chronic pancreatitis	digestive	rs76073397	MIR548H2	16	11386452	T	C	C	0.983867	0.0508992	0.890452	1.08708	0.749306	0.981191	1	441083	2728	0.14454	9.6663e-07	COVID-19 Critically ill,COVID-19 Hospitalized	INTERGENIC_VARIANT	EUR
735.1	Flat foot	musculoskeletal	rs9497053	UTRN	6	145026256	G	A	A	1.00507	0.0158249	0.974375	1.03673	0.749307	0.981191	1	420160	14462	-0.064841	1.0064e-06	COVID-19 Hospitalized	CODING_TRANSCRIPT_INTRON_VARIANT	EUR
562.2	Diverticulitis	digestive	rs67959919	LZTFL1	3	45871908	G	A	A	0.991464	0.0268303	0.940673	1.045	0.749325	0.981191	1	424619	10506	0.59355	1.6043e-80	COVID-19 Critically ill	CODING_TRANSCRIPT_INTRON_VARIANT	EUR
622.2	Mucous polyp of cervix	genitourinary	rs9367106	LOC100505711	6	41483390	G	C	C	0.910962	0.291848	0.514136	1.61407	0.749325	0.981191	1	445060	400	0.20225	3.4038e-11	COVID-19 Hospitalized	INTERGENIC_VARIANT	EUR
117.2	Coccidioidomycosis	infectious diseases	rs10086829	COL14A1	8	121149129	G	A	A	0.965756	0.109049	0.77991	1.19589	0.749326	0.981191	1	445456	255	-0.097352	3.8599e-06	COVID-19 Critically ill	FIVE_PRIME_UTR_INTRON_VARIANT	EUR
939.1	Contact and allergic dermatitis of eyelid	dermatologic	rs75505823	LRP1	12	57540956	G	T	T	0.933778	0.214439	0.613357	1.42159	0.749336	0.981191	1	444680	267	-0.20852	3.0745e-06	COVID-19 Critically ill	CODING_TRANSCRIPT_INTRON_VARIANT	EUR
750.21	Congenital anomalies of intestine	congenital anomalies	rs1453205	LOC101928196	2	19901073	C	T	T	1.02696	0.0832713	0.872316	1.20903	0.749344	0.981191	1	443687	307	0.096992	3.6368e-06	COVID-19 Critically ill	INTERGENIC_VARIANT	EUR
300.8	Acute reaction to stress	mental disorders	rs13179014	SPEF2	5	35693227	A	C	C	1.00857	0.0267086	0.957132	1.06277	0.749346	0.981191	1	434558	3378	-0.061249	6.1057e-07	COVID-19 Hospitalized	CODING_TRANSCRIPT_INTRON_VARIANT	EUR
245	Thyroiditis	endocrine/metabolic	rs1250993	LOC101929525	10	81399565	C	G	G	0.987393	0.039708	0.913462	1.06731	0.749346	0.981191	1	442598	1742	0.12403	5.3767e-08	COVID-19 Critically ill	INTERGENIC_VARIANT	EUR
411.9	Other acute and subacute forms of ischemic heart disease	circulatory system	rs10774671	OAS1	12	113357193	G	A	A	1.01364	0.0424169	0.932782	1.10152	0.749346	0.981191	1	440158	1226	0.12569	3.6032e-11	COVID-19 Critically ill	SPLICE_ACCEPTOR_VARIANT	EUR
620.1	Dysplasia of cervix	genitourinary	rs8080583	KANSL1	17	44162597	C	A	A	1.03429	0.105529	0.841039	1.27195	0.749355	0.981191	1	445297	264	-0.12662	2.0785e-08	COVID-19 Critically ill	CODING_TRANSCRIPT_INTRON_VARIANT	EUR
1006	NA	NA	rs77534576	DLX4	17	47940666	C	T	T	1.05849	0.177944	0.746829	1.50022	0.749383	0.981191	1	442082	874	0.20794	1.7585e-10	COVID-19 Hospitalized	INTERGENIC_VARIANT	EUR
733.4	Aseptic necrosis of bone	musculoskeletal	rs8052423	SLC22A31	16	89269178	G	T	T	1.0129	0.0401136	0.936311	1.09575	0.749387	0.981191	1	441549	2650	0.13037	1.0019e-06	COVID-19 Critically ill	UPSTREAM_GENE_VARIANT	EUR
081	Infection/inflammation of internal prosthetic device; implant; and graft	infectious diseases	rs2924480	ELF5	11	34529831	T	C	C	0.990662	0.0293715	0.935243	1.04936	0.749396	0.981191	1	439787	3008	-0.11648	2.817e-07	COVID-19 Critically ill	CODING_TRANSCRIPT_INTRON_VARIANT	EUR
470	Septal Deviations/Turbinate Hypertrophy	respiratory	rs76073397	MIR548H2	16	11386452	T	C	C	0.992696	0.0229488	0.949035	1.03837	0.749403	0.981191	1	422410	13638	0.14454	9.6663e-07	COVID-19 Critically ill,COVID-19 Hospitalized	INTERGENIC_VARIANT	EUR
613.7	Other signs and symptoms in breast	genitourinary	rs7089827	TFAM	10	60157611	C	T	T	1.02656	0.0820553	0.874052	1.20567	0.749406	0.981191	1	442162	998	-0.14471	2.0338e-06	COVID-19 Critically ill	THREE_PRIME_UTR_EXON_VARIANT	EUR
041.12	Methicillin resistant Staphylococcus aureus	infectious diseases	rs147812915	KAT7	17	47858295	C	T	T	0.978249	0.0688449	0.854769	1.11957	0.749406	0.981191	1	436651	3765	0.23438	1.0943e-07	COVID-19 Critically ill	INTERGENIC_VARIANT	EUR
705.3	Hidradenitis	dermatologic	rs1405655	NR1H2	19	50882619	T	C	C	0.985277	0.0464372	0.899562	1.07916	0.749413	0.981191	1	443483	1148	0.075181	1.1208e-11	COVID-19 Hospitalized,COVID-19 Critically ill	CODING_TRANSCRIPT_INTRON_VARIANT	EUR
575.7	Other disorders of gallbladder	digestive	rs9461128	TMEM14B	6	10753875	T	C	C	0.957499	0.13597	0.733501	1.2499	0.749415	0.981191	1	437652	2849	0.13046	3.4269e-06	COVID-19 Hospitalized	CODING_TRANSCRIPT_INTRON_VARIANT	EUR
217.1	Nevus, non-neoplastic	neoplasms	rs34488998	NKAIN3	8	63408372	G	A	A	0.988246	0.0370168	0.919086	1.06261	0.749416	0.981191	1	407958	11392	0.1355	3.4644e-06	COVID-19 Hospitalized	CODING_TRANSCRIPT_INTRON_VARIANT	EUR
458.9	Hypotension NOS	circulatory system	rs12809318	FBRSL1	12	133140840	T	C	C	0.99665	0.0105049	0.97634	1.01738	0.749422	0.981191	1	398123	20562	-0.062781	9.5289e-09	COVID-19 Hospitalized	CODING_TRANSCRIPT_INTRON_VARIANT	EUR
687.2	NA	NA	rs12567716	FOXD2	1	48197570	T	C	C	0.992187	0.0245584	0.945561	1.04111	0.749429	0.981191	1	409643	9216	-0.090753	1.4878e-06	COVID-19 Hospitalized	INTERGENIC_VARIANT	EUR
712	Infective connective tissue disorders	musculoskeletal	rs10129899	LINC00637	14	104330432	C	A	A	1.0188	0.0583262	0.908746	1.14219	0.749445	0.981198	1	444667	660	-0.057002	2.1916e-06	COVID-19 Hospitalized	INTERGENIC_VARIANT	EUR
963	Poisoning by primarily systemic agents	injuries & poisonings	rs10129899	LINC00637	14	104330432	C	A	A	1.01095	0.034111	0.945574	1.08085	0.749452	0.981198	1	440418	1937	-0.057002	2.1916e-06	COVID-19 Hospitalized	INTERGENIC_VARIANT	EUR
594.1	Calculus of kidney	genitourinary	rs60305836	CDH8	16	61709381	A	C	C	0.995919	0.0128057	0.971234	1.02123	0.749479	0.981222	1	399709	30895	0.086719	1.1846e-06	COVID-19 Hospitalized	CODING_TRANSCRIPT_INTRON_VARIANT	EUR
626.11	Absent or infrequent menstruation	genitourinary	rs766826	ELF5	11	34528766	C	T	T	0.982329	0.0558396	0.880493	1.09594	0.749501	0.981235	1	443782	904	-0.082134	1.155e-11	COVID-19 Hospitalized	CODING_TRANSCRIPT_INTRON_VARIANT	EUR
649.1	Diabetes or abnormal glucose tolerance complicating pregnancy	pregnancy complications	rs766826	ELF5	11	34528766	C	T	T	1.03376	0.103998	0.843136	1.26749	0.749506	0.981235	1	445562	251	-0.082134	1.155e-11	COVID-19 Hospitalized	CODING_TRANSCRIPT_INTRON_VARIANT	EUR
687	Symptoms affecting skin	dermatologic	rs3746539	PTPRT	20	40702071	G	A	A	1.00435	0.0135912	0.977948	1.03146	0.749525	0.98124	1	400228	12362	0.05405	1.7723e-06	COVID-19 Hospitalized	THREE_PRIME_UTR_EXON_VARIANT	EUR
250.13	Type 1 diabetes with ophthalmic manifestations	endocrine/metabolic	rs2277732	DPP9	19	4723670	C	A	A	0.989799	0.0321157	0.929416	1.05411	0.749538	0.98124	1	440176	2531	0.11697	6.1912e-22	COVID-19 Hospitalized,COVID-19 Critically ill	FIVE_PRIME_UTR_INTRON_VARIANT	EUR
604.1	Redundant prepuce and phimosis/BXO	genitourinary	rs67959919	LZTFL1	3	45871908	G	A	A	0.984031	0.05043	0.891421	1.08626	0.749566	0.98124	1	441177	2989	0.59355	1.6043e-80	COVID-19 Critically ill	CODING_TRANSCRIPT_INTRON_VARIANT	EUR
656	Other perinatal conditions of fetus or newborn	pregnancy complications	rs111837807	CCHCR1	6	31121232	T	C	C	1.03042	0.0938757	0.857248	1.23857	0.749576	0.98124	1	443720	752	0.20363	2.152e-11	COVID-19 Critically ill,COVID-19 Hospitalized	CODING_TRANSCRIPT_INTRON_VARIANT	EUR
818.2	Subarachnoid hemorrhage (injury)	injuries & poisonings	rs7579014	BCL11A	2	60707894	G	A	A	1.03384	0.10427	0.842752	1.26826	0.749581	0.98124	1	445505	220	-0.05629	1.2614e-06	COVID-19 Hospitalized	CODING_TRANSCRIPT_INTRON_VARIANT	EUR
563	NA	NA	rs9497053	UTRN	6	145026256	G	A	A	1.00307	0.00960094	0.98437	1.02212	0.749593	0.98124	1	361086	43491	-0.064841	1.0064e-06	COVID-19 Hospitalized	CODING_TRANSCRIPT_INTRON_VARIANT	EUR
446.4	Wegener's granulomatosis	circulatory system	rs3746539	PTPRT	20	40702071	G	A	A	0.968394	0.100623	0.795063	1.17951	0.749594	0.98124	1	445677	219	0.05405	1.7723e-06	COVID-19 Hospitalized	THREE_PRIME_UTR_EXON_VARIANT	EUR
686.2	Impetigo	dermatologic	rs117169628	SLC22A31	16	89262657	G	A	A	0.975124	0.0789249	0.83537	1.13826	0.749601	0.98124	1	441946	714	0.081201	5.77e-07	COVID-19 Hospitalized	SYNONYMOUS_VARIANT	EUR
700	Corns and callosities	dermatologic	rs78313563	ESS2	22	19136365	G	A	A	0.984789	0.0480256	0.896322	1.08199	0.74961	0.98124	1	398426	27430	0.40873	6.5914e-07	COVID-19 Critically ill	UPSTREAM_GENE_VARIANT	EUR
619.3	Noninflammatory disorders of cervix	genitourinary	rs8052423	SLC22A31	16	89269178	G	T	T	1.04469	0.137011	0.798666	1.36651	0.749631	0.98124	1	444921	222	0.13037	1.0019e-06	COVID-19 Critically ill	UPSTREAM_GENE_VARIANT	EUR
564	Functional digestive disorders	digestive	rs7089827	TFAM	10	60157611	C	T	T	0.994601	0.016965	0.962073	1.02823	0.749639	0.98124	1	391779	24992	-0.14471	2.0338e-06	COVID-19 Critically ill	THREE_PRIME_UTR_EXON_VARIANT	EUR
331	Other cerebral degenerations	neurological	rs7579014	BCL11A	2	60707894	G	A	A	0.989354	0.0335402	0.926408	1.05658	0.74964	0.98124	1	438358	2112	-0.05629	1.2614e-06	COVID-19 Hospitalized	CODING_TRANSCRIPT_INTRON_VARIANT	EUR
722.6	Degeneration of intervertebral disc	musculoskeletal	rs915823	TMPRSS2	21	42851454	A	C	C	0.997348	0.00832049	0.981216	1.01375	0.749641	0.98124	1	352248	57548	-0.066039	1.6687e-06	COVID-19 Hospitalized	CODING_TRANSCRIPT_INTRON_VARIANT	EUR
170.1	Bone cancer	neoplasms	rs1250993	LOC101929525	10	81399565	C	G	G	0.977869	0.07013	0.852287	1.12196	0.749642	0.98124	1	444387	556	0.12403	5.3767e-08	COVID-19 Critically ill	INTERGENIC_VARIANT	EUR
1009	NA	NA	rs67959919	LZTFL1	3	45871908	G	A	A	1.00491	0.0153532	0.975122	1.03561	0.74965	0.98124	1	362638	34238	0.59355	1.6043e-80	COVID-19 Critically ill	CODING_TRANSCRIPT_INTRON_VARIANT	EUR
574	Cholelithiasis and cholecystitis	digestive	rs76423999	SLC12A7	5	1098067	T	A	A	1.00709	0.0221465	0.964313	1.05177	0.749661	0.98124	1	414004	21477	0.18412	3.8813e-07	COVID-19 Critically ill	CODING_TRANSCRIPT_INTRON_VARIANT	EUR
306	Other mental disorder	mental disorders	rs7560588	BCL11A	2	60727416	G	A	A	0.996789	0.0100795	0.97729	1.01668	0.74967	0.98124	1	373804	31621	-0.12371	2.3396e-07	COVID-19 Critically ill	CODING_TRANSCRIPT_INTRON_VARIANT	EUR
681.1	Cellulitis and abscess of fingers/toes	dermatologic	rs72711165	TMEM65	8	125336564	T	C	C	1.02065	0.0640689	0.900207	1.15721	0.749673	0.98124	1	417778	11143	0.18279	6.0907e-07	COVID-19 Hospitalized	CODING_TRANSCRIPT_INTRON_VARIANT	EUR
727.7	Contracture of tendon (sheath)	musculoskeletal	rs732990	CIB4	2	26842146	C	G	G	0.982297	0.055985	0.880214	1.09622	0.749691	0.98124	1	444067	673	0.056389	5.6358e-07	COVID-19 Hospitalized	CODING_TRANSCRIPT_INTRON_VARIANT	EUR
428.2	Heart failure NOS	circulatory system	rs4830964	.	23	15515319	C	G	G	0.994435	0.0174915	0.960921	1.02912	0.749705	0.98124	1	434972	4198	0.046578	2.9701e-06	COVID-19 Hospitalized	SEQUENCE_VARIANT	EUR
286	Coagulation defects	hematopoietic	rs55654108	PDCL3P4	3	101425703	A	G	G	1.00461	0.0144224	0.976612	1.03341	0.749708	0.98124	1	423684	11435	-0.05662	1.0636e-06	COVID-19 Hospitalized	INTERGENIC_VARIANT	EUR
528.5	Diseases of lips	digestive	rs2277732	DPP9	19	4723670	C	A	A	0.98342	0.0524075	0.887421	1.0898	0.749708	0.98124	1	442099	949	0.11697	6.1912e-22	COVID-19 Hospitalized,COVID-19 Critically ill	FIVE_PRIME_UTR_INTRON_VARIANT	EUR
793	NA	NA	rs7089827	TFAM	10	60157611	C	T	T	1.01875	0.0582245	0.908879	1.1419	0.74971	0.98124	1	435256	1954	-0.14471	2.0338e-06	COVID-19 Critically ill	THREE_PRIME_UTR_EXON_VARIANT	EUR
250.15	Diabetes type 1 with peripheral circulatory disorders	endocrine/metabolic	rs35154152	THBS3	1	155172725	T	C	C	1.03454	0.106456	0.839714	1.27457	0.749749	0.98124	1	444784	439	-0.20528	2.3574e-11	COVID-19 Critically ill	SYNONYMOUS_VARIANT	EUR
289.9	Abnormality of red blood cells	hematopoietic	rs505922	ABO	9	136149229	T	C	C	1.01649	0.0512838	0.919287	1.12398	0.749751	0.98124	1	442028	854	-0.099884	2.0889e-20	COVID-19 Hospitalized	CODING_TRANSCRIPT_INTRON_VARIANT	EUR
350.1	Abnormal involuntary movements	neurological	rs12259804	PLEKHS1	10	115573378	T	C	C	1.00877	0.0273825	0.95606	1.06439	0.749755	0.98124	1	408714	18081	-0.27547	4.8674e-08	COVID-19 Critically ill	INTERGENIC_VARIANT	EUR
242	Thyrotoxicosis with or without goiter	endocrine/metabolic	rs35508621	LZTFL1	3	45880481	T	C	C	1.01206	0.0375707	0.940208	1.08939	0.749767	0.98124	1	436453	5291	0.38931	6.0917e-89	COVID-19 Hospitalized	CODING_TRANSCRIPT_INTRON_VARIANT	EUR
443	Peripheral vascular disease	circulatory system	rs10774679	OAS3	12	113374748	C	T	T	1.00257	0.00805014	0.986876	1.01851	0.749771	0.98124	1	382898	39404	0.075824	4.6954e-12	COVID-19 Hospitalized	UPSTREAM_GENE_VARIANT	EUR
579	Other symptoms involving abdomen and pelvis	digestive	rs9497053	UTRN	6	145026256	G	A	A	1.00767	0.0239597	0.961444	1.05612	0.749782	0.98124	1	427022	6212	-0.064841	1.0064e-06	COVID-19 Hospitalized	CODING_TRANSCRIPT_INTRON_VARIANT	EUR
292.12	Symbolic dysfunction	mental disorders	rs34488998	NKAIN3	8	63408372	G	A	A	0.950045	0.160692	0.693366	1.30174	0.749794	0.98124	1	444579	605	0.1355	3.4644e-06	COVID-19 Hospitalized	CODING_TRANSCRIPT_INTRON_VARIANT	EUR
509.2	Respiratory insufficiency	respiratory	rs9577395	ATP11A	13	113534984	C	G	G	1.01357	0.0422542	0.933008	1.10108	0.749795	0.98124	1	440597	1718	0.064829	8.6068e-07	COVID-19 Hospitalized,COVID-19 Critically ill	CODING_TRANSCRIPT_INTRON_VARIANT	EUR
586.2	Cyst of kidney, acquired	genitourinary	rs7605877	FOXI3	2	88559025	T	C	C	1.00768	0.0239758	0.961418	1.05616	0.749802	0.98124	1	423230	9035	-0.071053	3.3369e-06	COVID-19 Hospitalized	INTERGENIC_VARIANT	EUR
803.21	Colles' fracture	injuries & poisonings	rs915823	TMPRSS2	21	42851454	A	C	C	1.02393	0.0741695	0.885399	1.18415	0.749808	0.98124	1	444818	604	-0.066039	1.6687e-06	COVID-19 Hospitalized	CODING_TRANSCRIPT_INTRON_VARIANT	EUR
558	Noninfectious gastroenteritis	digestive	rs76423999	SLC12A7	5	1098067	T	A	A	1.00889	0.0277554	0.955473	1.06529	0.749813	0.98124	1	408460	13370	0.18412	3.8813e-07	COVID-19 Critically ill	CODING_TRANSCRIPT_INTRON_VARIANT	EUR
870.2	Open wound of ear	injuries & poisonings	rs111837807	CCHCR1	6	31121232	T	C	C	0.957449	0.136362	0.732899	1.2508	0.749816	0.98124	1	444446	368	0.20363	2.152e-11	COVID-19 Critically ill,COVID-19 Hospitalized	CODING_TRANSCRIPT_INTRON_VARIANT	EUR
333.4	Torsion dystonia	neurological	rs9501257	HLA-DPB1	6	33055355	A	G	G	0.983199	0.0531362	0.885955	1.09112	0.749824	0.98124	1	441565	2170	0.17269	4.1339e-08	COVID-19 Critically ill	THREE_PRIME_UTR_EXON_VARIANT	EUR
197	Chemotherapy	neoplasms	rs35705950	MUC5B	11	1241221	G	T	T	1.00755	0.0235736	0.962052	1.05519	0.749832	0.98124	1	431867	9462	-0.11177	1.2224e-08	COVID-19 Hospitalized,COVID-19 Critically ill	UPSTREAM_GENE_VARIANT	EUR
585.2	Renal failure NOS	genitourinary	rs76073397	MIR548H2	16	11386452	T	C	C	1.01089	0.0339817	0.945759	1.08052	0.749839	0.98124	1	432744	5945	0.14454	9.6663e-07	COVID-19 Critically ill,COVID-19 Hospitalized	INTERGENIC_VARIANT	EUR
681.1	Cellulitis and abscess of fingers/toes	dermatologic	rs467843	TRAPPC13	5	64945715	A	G	G	1.00483	0.0151042	0.975516	1.03502	0.74987	0.98125	1	417778	11143	-0.089724	1.7259e-06	COVID-19 Critically ill	CODING_TRANSCRIPT_INTRON_VARIANT	EUR
528.11	Stomatitis and mucositis (ulcerative)	digestive	rs505922	ABO	9	136149229	T	C	C	1.03156	0.0974615	0.852185	1.24868	0.749885	0.98125	1	444515	236	-0.099884	2.0889e-20	COVID-19 Hospitalized	CODING_TRANSCRIPT_INTRON_VARIANT	EUR
297	Suicidal ideation or attempt	mental disorders	rs581342	LMNA	1	156095466	T	C	C	0.993506	0.020437	0.954497	1.03411	0.749886	0.98125	1	411263	20246	0.090245	2.6355e-07	COVID-19 Hospitalized	CODING_TRANSCRIPT_INTRON_VARIANT	EUR
286.12	Congenital deficiency of other clotting factors (including factor VII)	hematopoietic	rs13050728	IFNAR2	21	34615210	T	C	C	1.0208	0.0645909	0.899419	1.15857	0.749904	0.98125	1	444862	575	-0.10657	4.0686e-21	COVID-19 Hospitalized,COVID-19 Critically ill	CODING_TRANSCRIPT_INTRON_VARIANT	EUR
958	Certain early complications of trauma or procedure	injuries & poisonings	rs10129899	LINC00637	14	104330432	C	A	A	0.983809	0.0512089	0.88986	1.08768	0.749911	0.98125	1	442942	858	-0.057002	2.1916e-06	COVID-19 Hospitalized	INTERGENIC_VARIANT	EUR
504	Other alveolar and parietoalveolar pneumonopathy	respiratory	rs55654108	PDCL3P4	3	101425703	A	G	G	1.00772	0.0241279	0.961175	1.05652	0.749914	0.98125	1	438702	3991	-0.05662	1.0636e-06	COVID-19 Hospitalized	INTERGENIC_VARIANT	EUR
070.2	Viral hepatitis B	infectious diseases	rs67579710	THBS3	1	155173527	G	A	A	0.984327	0.049561	0.893209	1.08474	0.749928	0.98125	1	441837	2125	-0.10348	1.0252e-09	COVID-19 Hospitalized	CODING_TRANSCRIPT_INTRON_VARIANT	EUR
155.1	Malignant neoplasm of liver, primary	neoplasms	rs12809318	FBRSL1	12	133140840	T	C	C	1.00934	0.0291621	0.953266	1.06871	0.74993	0.98125	1	442500	2539	-0.062781	9.5289e-09	COVID-19 Hospitalized	CODING_TRANSCRIPT_INTRON_VARIANT	EUR
345.3	Convulsions	neurological	rs9367106	LOC100505711	6	41483390	G	C	C	0.983897	0.0509339	0.890419	1.08719	0.749931	0.98125	1	424667	12947	0.20225	3.4038e-11	COVID-19 Hospitalized	INTERGENIC_VARIANT	EUR
528.5	Diseases of lips	digestive	rs67579710	THBS3	1	155173527	G	A	A	1.0235	0.0728808	0.887262	1.18066	0.749939	0.98125	1	442099	949	-0.10348	1.0252e-09	COVID-19 Hospitalized	CODING_TRANSCRIPT_INTRON_VARIANT	EUR
735.1	Flat foot	musculoskeletal	rs35705950	MUC5B	11	1241221	G	T	T	1.00612	0.0191439	0.969068	1.04459	0.749949	0.98125	1	420160	14462	-0.11177	1.2224e-08	COVID-19 Hospitalized,COVID-19 Critically ill	UPSTREAM_GENE_VARIANT	EUR
686	Other local infections of skin and subcutaneous tissue	dermatologic	rs72711165	TMEM65	8	125336564	T	C	C	1.03204	0.0989697	0.850071	1.25297	0.749951	0.98125	1	425176	4640	0.18279	6.0907e-07	COVID-19 Hospitalized	CODING_TRANSCRIPT_INTRON_VARIANT	EUR
736	Other acquired deformities of limbs	musculoskeletal	rs67579710	THBS3	1	155173527	G	A	A	1.00691	0.0216169	0.965142	1.05049	0.749975	0.981265	1	421675	11213	-0.10348	1.0252e-09	COVID-19 Hospitalized	CODING_TRANSCRIPT_INTRON_VARIANT	EUR
451	Phlebitis and thrombophlebitis	circulatory system	rs12567716	FOXD2	1	48197570	T	C	C	0.988028	0.0377945	0.917485	1.064	0.74998	0.981265	1	435594	3834	-0.090753	1.4878e-06	COVID-19 Hospitalized	INTERGENIC_VARIANT	EUR
475	Chronic sinusitis	respiratory	rs9896243	NSF	17	44826056	C	G	G	1.00311	0.00974059	0.98414	1.02244	0.750002	0.981275	1	373504	35688	-0.13155	3.2234e-08	COVID-19 Critically ill	CODING_TRANSCRIPT_INTRON_VARIANT	EUR
737.3	Kyphoscoliosis and scoliosis	musculoskeletal	rs766826	ELF5	11	34528766	C	T	T	1.0091	0.0284343	0.954401	1.06693	0.75003	0.981275	1	436294	3337	-0.082134	1.155e-11	COVID-19 Hospitalized	CODING_TRANSCRIPT_INTRON_VARIANT	EUR
401.1	Essential hypertension	circulatory system	rs67959919	LZTFL1	3	45871908	G	A	A	0.996653	0.0105234	0.976307	1.01742	0.750035	0.981275	1	112478	309216	0.59355	1.6043e-80	COVID-19 Critically ill	CODING_TRANSCRIPT_INTRON_VARIANT	EUR
717	Polymyalgia Rheumatica	musculoskeletal	rs117169628	SLC22A31	16	89262657	G	A	A	1.0134	0.0417801	0.933722	1.09988	0.750036	0.981275	1	442690	2498	0.081201	5.77e-07	COVID-19 Hospitalized	SYNONYMOUS_VARIANT	EUR
691.1	Ichthyosis congenita	dermatologic	rs622568	SEC61G	7	54647894	A	C	C	1.03913	0.120467	0.82059	1.31586	0.750039	0.981275	1	445462	247	0.11965	2.6006e-06	COVID-19 Critically ill	INTERGENIC_VARIANT	EUR
270.35	Macroglobulinemia	endocrine/metabolic	rs7560588	BCL11A	2	60727416	G	A	A	1.03216	0.0993677	0.849506	1.25409	0.750047	0.981275	1	445624	291	-0.12371	2.3396e-07	COVID-19 Critically ill	CODING_TRANSCRIPT_INTRON_VARIANT	EUR
204.4	Multiple myeloma	neoplasms	rs11234800	ME3	11	86479407	G	C	C	0.983272	0.0529552	0.886335	1.09081	0.750052	0.981275	1	443872	1472	-0.077173	3.0702e-06	COVID-19 Hospitalized	INTERGENIC_VARIANT	EUR
793.2	NA	NA	rs1878527	ANKRD30BL	2	133056313	T	C	C	1.00829	0.0259287	0.958334	1.06086	0.750057	0.981275	1	422623	5179	-0.077457	2.0215e-06	COVID-19 Hospitalized	INTERGENIC_VARIANT	EUR
610.4	Benign neoplasm of breast	genitourinary	rs622568	SEC61G	7	54647894	A	C	C	1.02255	0.0700173	0.89143	1.17296	0.750075	0.981283	1	443865	749	0.11965	2.6006e-06	COVID-19 Critically ill	INTERGENIC_VARIANT	EUR
250.14	Type 1 diabetes with neurological manifestations	endocrine/metabolic	rs11234800	ME3	11	86479407	G	C	C	0.989218	0.0340325	0.925388	1.05745	0.750088	0.981283	1	438799	3550	-0.077173	3.0702e-06	COVID-19 Hospitalized	INTERGENIC_VARIANT	EUR
729.3	Panniculitis	musculoskeletal	rs9268576	HLA-DRA	6	32395641	T	C	C	0.946625	0.172208	0.675451	1.32667	0.750089	0.981283	1	444829	346	0.095134	9.9752e-07	COVID-19 Hospitalized	INTERGENIC_VARIANT	EUR
872	Traumatic amputation	injuries & poisonings	rs13179014	SPEF2	5	35693227	A	C	C	1.00776	0.024282	0.960926	1.05688	0.750108	0.981297	1	439671	4094	-0.061249	6.1057e-07	COVID-19 Hospitalized	CODING_TRANSCRIPT_INTRON_VARIANT	EUR
425.12	Other hypertrophic cardiomyopathy	circulatory system	rs1250993	LOC101929525	10	81399565	C	G	G	0.976275	0.0753936	0.842164	1.13174	0.750122	0.981304	1	445010	487	0.12403	5.3767e-08	COVID-19 Critically ill	INTERGENIC_VARIANT	EUR
370.2	Superficial keratitis	sense organs	rs8080583	KANSL1	17	44162597	C	A	A	0.986893	0.0414306	0.909922	1.07038	0.750147	0.981316	1	439343	1691	-0.12662	2.0785e-08	COVID-19 Critically ill	CODING_TRANSCRIPT_INTRON_VARIANT	EUR
527.8	Other specified diseases of the salivary glands	digestive	rs3746539	PTPRT	20	40702071	G	A	A	1.02857	0.0884474	0.864859	1.22326	0.750149	0.981316	1	444692	282	0.05405	1.7723e-06	COVID-19 Hospitalized	THREE_PRIME_UTR_EXON_VARIANT	EUR
379.51	Pigmentary iris degeneration	sense organs	rs10774671	OAS1	12	113357193	G	A	A	0.987375	0.0399025	0.913097	1.06769	0.750173	0.981324	1	443759	1374	0.12569	3.6032e-11	COVID-19 Critically ill	SPLICE_ACCEPTOR_VARIANT	EUR
594.3	Calculus of ureter	genitourinary	rs2924480	ELF5	11	34529831	T	C	C	1.00548	0.0171525	0.972236	1.03985	0.750185	0.981324	1	431125	8950	-0.11648	2.817e-07	COVID-19 Critically ill	CODING_TRANSCRIPT_INTRON_VARIANT	EUR
465.4	Acute laryngitis and tracheitis	respiratory	rs12809318	FBRSL1	12	133140840	T	C	C	1.01895	0.0589498	0.907764	1.14375	0.750196	0.981324	1	441661	617	-0.062781	9.5289e-09	COVID-19 Hospitalized	CODING_TRANSCRIPT_INTRON_VARIANT	EUR
571.51	Cirrhosis of liver without mention of alcohol	digestive	rs7579014	BCL11A	2	60707894	G	A	A	1.00455	0.0142605	0.976862	1.03302	0.750197	0.981324	1	429859	12153	-0.05629	1.2614e-06	COVID-19 Hospitalized	CODING_TRANSCRIPT_INTRON_VARIANT	EUR
735.22	Claw toe (acquired)	musculoskeletal	rs35154152	THBS3	1	155172725	T	C	C	0.968189	0.10155	0.793451	1.18141	0.75022	0.981324	1	444687	511	-0.20528	2.3574e-11	COVID-19 Critically ill	SYNONYMOUS_VARIANT	EUR
870	Open wounds of head; neck; and trunk	injuries & poisonings	rs72655853	SBSPON	8	73985608	A	G	G	0.991401	0.0271275	0.940066	1.04554	0.750221	0.981324	1	409080	13172	0.22523	8.3915e-07	COVID-19 Critically ill	CODING_TRANSCRIPT_INTRON_VARIANT	EUR
568.1	Peritoneal adhesions (postoperative) (postinfection)	digestive	rs8080583	KANSL1	17	44162597	C	A	A	0.986633	0.042271	0.908186	1.07186	0.750221	0.981324	1	440847	1631	-0.12662	2.0785e-08	COVID-19 Critically ill	CODING_TRANSCRIPT_INTRON_VARIANT	EUR
110.12	Althete's foot	infectious diseases	rs495828	ABO	9	136154867	G	T	T	0.995633	0.0137468	0.969166	1.02282	0.750224	0.981324	1	405384	16291	-0.13432	6.5649e-10	COVID-19 Critically ill	UPSTREAM_GENE_VARIANT	EUR
260.1	Cachexia	endocrine/metabolic	rs766826	ELF5	11	34528766	C	T	T	1.01866	0.058071	0.909071	1.14145	0.750243	0.981337	1	443339	790	-0.082134	1.155e-11	COVID-19 Hospitalized	CODING_TRANSCRIPT_INTRON_VARIANT	EUR
153.3	Malignant neoplasm of rectum, rectosigmoid junction, and anus	neoplasms	rs9367106	LOC100505711	6	41483390	G	C	C	1.03321	0.102641	0.844926	1.26344	0.750288	0.981372	1	441430	3037	0.20225	3.4038e-11	COVID-19 Hospitalized	INTERGENIC_VARIANT	EUR
286.12	Congenital deficiency of other clotting factors (including factor VII)	hematopoietic	rs61667602	CRHR1	17	43785349	T	C	C	1.02279	0.0707939	0.890277	1.17502	0.75029	0.981372	1	444862	575	-0.093554	9.1279e-12	COVID-19 Hospitalized	FIVE_PRIME_UTR_INTRON_VARIANT	EUR
369.2	Eye infection, viral	sense organs	rs1878527	ANKRD30BL	2	133056313	T	C	C	0.989095	0.034453	0.92451	1.05819	0.750296	0.981372	1	439128	2882	-0.077457	2.0215e-06	COVID-19 Hospitalized	INTERGENIC_VARIANT	EUR
255	Disorders of adrenal glands	endocrine/metabolic	rs12259804	PLEKHS1	10	115573378	T	C	C	0.982664	0.0549529	0.882326	1.09441	0.75031	0.981379	1	437246	4434	-0.27547	4.8674e-08	COVID-19 Critically ill	INTERGENIC_VARIANT	EUR
626	Disorders of menstruation and other abnormal bleeding from female genital tract	genitourinary	rs3746539	PTPRT	20	40702071	G	A	A	1.00676	0.0211802	0.965825	1.04944	0.75032	0.981381	1	434486	8011	0.05405	1.7723e-06	COVID-19 Hospitalized	THREE_PRIME_UTR_EXON_VARIANT	EUR
528.5	Diseases of lips	digestive	rs35154152	THBS3	1	155172725	T	C	C	1.02341	0.072741	0.88743	1.18024	0.750351	0.981401	1	442099	949	-0.20528	2.3574e-11	COVID-19 Critically ill	SYNONYMOUS_VARIANT	EUR
772.6	Facial weakness	symptoms	rs111783124	LOC101928126	21	35362848	G	A	A	0.976106	0.0760109	0.841001	1.13292	0.750356	0.981401	1	442219	803	0.13532	2.1558e-07	COVID-19 Critically ill	INTERGENIC_VARIANT	EUR
742.2	Pathological, developmental or recurrent dislocation	musculoskeletal	rs35154152	THBS3	1	155172725	T	C	C	0.978185	0.0693253	0.853908	1.12055	0.750363	0.981401	1	442995	1081	-0.20528	2.3574e-11	COVID-19 Critically ill	SYNONYMOUS_VARIANT	EUR
698	Pruritus and related conditions	dermatologic	rs9501257	HLA-DPB1	6	33055355	A	G	G	1.00772	0.0241604	0.96111	1.05658	0.750372	0.981401	1	414190	10641	0.17269	4.1339e-08	COVID-19 Critically ill	THREE_PRIME_UTR_EXON_VARIANT	EUR
1089	NA	NA	rs9367106	LOC100505711	6	41483390	G	C	C	1.02646	0.082094	0.873903	1.20565	0.750398	0.981401	1	439727	4775	0.20225	3.4038e-11	COVID-19 Hospitalized	INTERGENIC_VARIANT	EUR
480.3	Pneumonia due to fungus (mycoses)	respiratory	rs72655853	SBSPON	8	73985608	A	G	G	0.970962	0.092633	0.809754	1.16426	0.750398	0.981401	1	441836	1118	0.22523	8.3915e-07	COVID-19 Critically ill	CODING_TRANSCRIPT_INTRON_VARIANT	EUR
569	Other disorders of intestine	digestive	rs915823	TMPRSS2	21	42851454	A	C	C	0.992346	0.0241537	0.946463	1.04045	0.750415	0.981401	1	424565	5911	-0.066039	1.6687e-06	COVID-19 Hospitalized	CODING_TRANSCRIPT_INTRON_VARIANT	EUR
524.3	Anomalies of tooth position/malocclusion	digestive	rs35705950	MUC5B	11	1241221	G	T	T	0.987143	0.0406811	0.911491	1.06907	0.750416	0.981401	1	436279	3156	-0.11177	1.2224e-08	COVID-19 Hospitalized,COVID-19 Critically ill	UPSTREAM_GENE_VARIANT	EUR
728.2	Laxity of ligament or hypermobility syndrome	musculoskeletal	rs12809318	FBRSL1	12	133140840	T	C	C	1.02014	0.062689	0.902192	1.15351	0.750426	0.981401	1	444307	551	-0.062781	9.5289e-09	COVID-19 Hospitalized	CODING_TRANSCRIPT_INTRON_VARIANT	EUR
709.7	Unspecified diffuse connective tissue disease	dermatologic	rs9501257	HLA-DPB1	6	33055355	A	G	G	1.03976	0.122573	0.817706	1.32211	0.750432	0.981401	1	445025	386	0.17269	4.1339e-08	COVID-19 Critically ill	THREE_PRIME_UTR_EXON_VARIANT	EUR
743.9	Osteopenia or other disorder of bone and cartilage	musculoskeletal	rs147812915	KAT7	17	47858295	C	T	T	1.01063	0.0332395	0.946887	1.07866	0.750437	0.981401	1	414111	17166	0.23438	1.0943e-07	COVID-19 Critically ill	INTERGENIC_VARIANT	EUR
938	Dermatitis due to solar radiation	dermatologic	rs35705950	MUC5B	11	1241221	G	T	T	1.00695	0.0217874	0.964859	1.05088	0.750448	0.981401	1	415702	11159	-0.11177	1.2224e-08	COVID-19 Hospitalized,COVID-19 Critically ill	UPSTREAM_GENE_VARIANT	EUR
733.4	Aseptic necrosis of bone	musculoskeletal	rs10774679	OAS3	12	113374748	C	T	T	1.00936	0.0292953	0.953038	1.06901	0.750461	0.981401	1	441549	2650	0.075824	4.6954e-12	COVID-19 Hospitalized	UPSTREAM_GENE_VARIANT	EUR
613.7	Other signs and symptoms in breast	genitourinary	rs12660421	FOXP4-AS1	6	41488378	G	A	A	0.942549	0.186046	0.654548	1.35727	0.750464	0.981401	1	442162	998	0.35506	1.1424e-09	COVID-19 Critically ill	DOWNSTREAM_GENE_VARIANT	EUR
994.1	Systemic inflammatory response syndrome (SIRS)	injuries & poisonings	rs7089827	TFAM	10	60157611	C	T	T	0.974794	0.0802719	0.832886	1.14088	0.750465	0.981401	1	441416	1062	-0.14471	2.0338e-06	COVID-19 Critically ill	THREE_PRIME_UTR_EXON_VARIANT	EUR
426.8	Other cardiac conduction disorders	circulatory system	rs1405655	NR1H2	19	50882619	T	C	C	1.01545	0.048207	0.923897	1.11607	0.750484	0.981405	1	441687	1054	0.075181	1.1208e-11	COVID-19 Hospitalized,COVID-19 Critically ill	CODING_TRANSCRIPT_INTRON_VARIANT	EUR
195.1	Malignant neoplasm, other	neoplasms	rs8052423	SLC22A31	16	89269178	G	T	T	1.00857	0.0268401	0.956887	1.06305	0.750487	0.981405	1	430531	5967	0.13037	1.0019e-06	COVID-19 Critically ill	UPSTREAM_GENE_VARIANT	EUR
575	Other biliary tract disease	digestive	rs9497053	UTRN	6	145026256	G	A	A	0.993635	0.0200817	0.955285	1.03352	0.750496	0.981405	1	425149	9002	-0.064841	1.0064e-06	COVID-19 Hospitalized	CODING_TRANSCRIPT_INTRON_VARIANT	EUR
296.22	Major depressive disorder	mental disorders	rs12660421	FOXP4-AS1	6	41488378	G	A	A	1.00632	0.0198002	0.968011	1.04614	0.750508	0.981405	1	288067	131097	0.35506	1.1424e-09	COVID-19 Critically ill	DOWNSTREAM_GENE_VARIANT	EUR
454.11	Varicose veins of lower extremity, symptomtic	circulatory system	rs581342	LMNA	1	156095466	T	C	C	0.990841	0.0289376	0.936208	1.04866	0.750514	0.981405	1	428463	9315	0.090245	2.6355e-07	COVID-19 Hospitalized	CODING_TRANSCRIPT_INTRON_VARIANT	EUR
614.3	Pelvic inflammatory disease (PID)	genitourinary	rs1453205	LOC101928196	2	19901073	C	T	T	1.0293	0.0908356	0.861437	1.22988	0.750525	0.981405	1	445119	261	0.096992	3.6368e-06	COVID-19 Critically ill	INTERGENIC_VARIANT	EUR
365.11	Primary open angle glaucoma	sense organs	rs111783124	LOC101928126	21	35362848	G	A	A	0.99492	0.0160184	0.964169	1.02665	0.750535	0.981405	1	420689	18922	0.13532	2.1558e-07	COVID-19 Critically ill	INTERGENIC_VARIANT	EUR
473.4	Voice disturbance	respiratory	rs7960611	CLEC1A	12	10230416	G	A	A	0.993521	0.0204443	0.954498	1.03414	0.750538	0.981405	1	421065	14397	-0.1584	3.3086e-07	COVID-19 Critically ill	CODING_TRANSCRIPT_INTRON_VARIANT	EUR
274.11	Gouty arthropathy	endocrine/metabolic	rs62200027	CASC20	20	6469515	G	A	A	1.00587	0.0183973	0.970243	1.0428	0.750546	0.981405	1	431080	7237	-0.053006	3.3456e-06	COVID-19 Hospitalized,COVID-19 Critically ill	NON_CODING_TRANSCRIPT_INTRON_VARIANT	EUR
781.2	Abnormal posture	symptoms	rs505922	ABO	9	136149229	T	C	C	1.01718	0.0535812	0.915775	1.12981	0.750569	0.981411	1	444254	780	-0.099884	2.0889e-20	COVID-19 Hospitalized	CODING_TRANSCRIPT_INTRON_VARIANT	EUR
964	Poisoning by agents primarily affecting blood constituents	injuries & poisonings	rs111837807	CCHCR1	6	31121232	T	C	C	0.976226	0.0756908	0.841632	1.13234	0.75057	0.981411	1	441680	1181	0.20363	2.152e-11	COVID-19 Critically ill,COVID-19 Hospitalized	CODING_TRANSCRIPT_INTRON_VARIANT	EUR
1090	NA	NA	rs505922	ABO	9	136149229	T	C	C	0.994241	0.0181705	0.959455	1.03029	0.750577	0.981411	1	429796	7007	-0.099884	2.0889e-20	COVID-19 Hospitalized	CODING_TRANSCRIPT_INTRON_VARIANT	EUR
288.11	Neutropenia	hematopoietic	rs7671107	LOC101929161	4	25449225	G	A	A	1.00948	0.0296886	0.952417	1.06996	0.750609	0.98142	1	438702	3855	-0.064456	1.0803e-06	COVID-19 Hospitalized	INTERGENIC_VARIANT	EUR
202	Cancer of other lymphoid, histiocytic tissue	neoplasms	rs77534576	DLX4	17	47940666	C	T	T	0.977569	0.0713799	0.849941	1.12436	0.75062	0.98142	1	437723	5814	0.20794	1.7585e-10	COVID-19 Hospitalized	INTERGENIC_VARIANT	EUR
577.3	Cyst and pseudocyst of pancreas	digestive	rs111837807	CCHCR1	6	31121232	T	C	C	1.01677	0.0523162	0.917675	1.12655	0.750638	0.98142	1	442111	2351	0.20363	2.152e-11	COVID-19 Critically ill,COVID-19 Hospitalized	CODING_TRANSCRIPT_INTRON_VARIANT	EUR
362.7	Hereditary retinal dystrophies	sense organs	rs62200027	CASC20	20	6469515	G	A	A	0.987933	0.0382043	0.916659	1.06475	0.750647	0.98142	1	440886	1665	-0.053006	3.3456e-06	COVID-19 Hospitalized,COVID-19 Critically ill	NON_CODING_TRANSCRIPT_INTRON_VARIANT	EUR
459.9	Circulatory disease NEC	circulatory system	rs60305836	CDH8	16	61709381	A	C	C	0.993554	0.0203491	0.954708	1.03398	0.750651	0.98142	1	412041	11662	0.086719	1.1846e-06	COVID-19 Hospitalized	CODING_TRANSCRIPT_INTRON_VARIANT	EUR
622.2	Mucous polyp of cervix	genitourinary	rs12660421	FOXP4-AS1	6	41488378	G	A	A	0.910648	0.294547	0.511248	1.62207	0.750657	0.98142	1	445060	400	0.35506	1.1424e-09	COVID-19 Critically ill	DOWNSTREAM_GENE_VARIANT	EUR
513	Respiratory abnormalities	respiratory	rs111783124	LOC101928126	21	35362848	G	A	A	1.00699	0.0219306	0.964626	1.05122	0.750664	0.98142	1	419327	9665	0.13532	2.1558e-07	COVID-19 Critically ill	INTERGENIC_VARIANT	EUR
599	Other symptoms/disorders or the urinary system	genitourinary	rs111783124	LOC101928126	21	35362848	G	A	A	1.00275	0.00863627	0.985917	1.01987	0.750676	0.98142	1	317332	79165	0.13532	2.1558e-07	COVID-19 Critically ill	INTERGENIC_VARIANT	EUR
519	Other diseases of respiratory system, not elsewhere classified	respiratory	rs7579014	BCL11A	2	60707894	G	A	A	0.996037	0.0124979	0.971935	1.02074	0.75069	0.98142	1	405104	15850	-0.05629	1.2614e-06	COVID-19 Hospitalized	CODING_TRANSCRIPT_INTRON_VARIANT	EUR
835	Internal derangement of knee	injuries & poisonings	rs622568	SEC61G	7	54647894	A	C	C	1.00431	0.0135356	0.978017	1.03131	0.750694	0.98142	1	408569	21491	0.11965	2.6006e-06	COVID-19 Critically ill	INTERGENIC_VARIANT	EUR
801	Fracture of ankle and foot	injuries & poisonings	rs12259804	PLEKHS1	10	115573378	T	C	C	0.990691	0.0294353	0.935154	1.04953	0.750696	0.98142	1	421427	15768	-0.27547	4.8674e-08	COVID-19 Critically ill	INTERGENIC_VARIANT	EUR
426.22	Mobitz II AV block	circulatory system	rs732990	CIB4	2	26842146	C	G	G	0.975096	0.0793783	0.834604	1.13924	0.750703	0.98142	1	445156	334	0.056389	5.6358e-07	COVID-19 Hospitalized	CODING_TRANSCRIPT_INTRON_VARIANT	EUR
149.9	Cancer of of nasal cavities	neoplasms	rs7605877	FOXI3	2	88559025	T	C	C	0.962767	0.119428	0.761841	1.21669	0.750704	0.98142	1	445131	370	-0.071053	3.3369e-06	COVID-19 Hospitalized	INTERGENIC_VARIANT	EUR
740.12	Osteoarthrosis, localized, secondary	musculoskeletal	rs13179014	SPEF2	5	35693227	A	C	C	1.00541	0.0169873	0.972488	1.03945	0.750705	0.98142	1	426038	8483	-0.061249	6.1057e-07	COVID-19 Hospitalized	CODING_TRANSCRIPT_INTRON_VARIANT	EUR
187.8	Neoplasm of uncertain behavior of male genital organs	neoplasms	rs766826	ELF5	11	34528766	C	T	T	1.02208	0.0687426	0.893243	1.16949	0.750748	0.981437	1	444091	564	-0.082134	1.155e-11	COVID-19 Hospitalized	CODING_TRANSCRIPT_INTRON_VARIANT	EUR
362.22	Macular degeneration, wet	sense organs	rs1878527	ANKRD30BL	2	133056313	T	C	C	1.00733	0.0229872	0.962951	1.05375	0.750755	0.981437	1	436055	6805	-0.077457	2.0215e-06	COVID-19 Hospitalized	INTERGENIC_VARIANT	EUR
381.1	Otitis media	sense organs	rs2284028	NCF4	22	37265172	A	C	C	1.02091	0.0651535	0.898523	1.15997	0.750759	0.981437	1	403637	16130	0.31271	4.1737e-06	COVID-19 Critically ill	CODING_TRANSCRIPT_INTRON_VARIANT	EUR
614.52	Vaginitis and vulvovaginitis	genitourinary	rs7560588	BCL11A	2	60727416	G	A	A	0.989707	0.0325725	0.928498	1.05495	0.750761	0.981437	1	438615	3181	-0.12371	2.3396e-07	COVID-19 Critically ill	CODING_TRANSCRIPT_INTRON_VARIANT	EUR
277	Other disorders of metabolism	endocrine/metabolic	rs75505823	LRP1	12	57540956	G	T	T	0.983989	0.0508154	0.89071	1.08704	0.750765	0.981437	1	434338	4654	-0.20852	3.0745e-06	COVID-19 Critically ill	CODING_TRANSCRIPT_INTRON_VARIANT	EUR
158	Neoplasm of unspecified nature of digestive system	neoplasms	rs10129899	LINC00637	14	104330432	C	A	A	0.989489	0.0332707	0.927023	1.05616	0.750781	0.981437	1	439066	2036	-0.057002	2.1916e-06	COVID-19 Hospitalized	INTERGENIC_VARIANT	EUR
747	Cardiac and circulatory congenital anomalies	congenital anomalies	rs10129899	LINC00637	14	104330432	C	A	A	0.992579	0.0234512	0.947989	1.03927	0.750781	0.981437	1	434925	4121	-0.057002	2.1916e-06	COVID-19 Hospitalized	INTERGENIC_VARIANT	EUR
255.1	Adrenal hyperfunction	endocrine/metabolic	rs9461128	TMEM14B	6	10753875	T	C	C	0.924628	0.246742	0.570085	1.49966	0.750792	0.981437	1	444416	879	0.13046	3.4269e-06	COVID-19 Hospitalized	CODING_TRANSCRIPT_INTRON_VARIANT	EUR
304	Adjustment reaction	mental disorders	rs3746539	PTPRT	20	40702071	G	A	A	0.997959	0.0064325	0.985456	1.01062	0.750802	0.981437	1	342376	66777	0.05405	1.7723e-06	COVID-19 Hospitalized	THREE_PRIME_UTR_EXON_VARIANT	EUR
364.51	Fuchs' dystrophy	sense organs	rs12809318	FBRSL1	12	133140840	T	C	C	1.00827	0.025933	0.958302	1.06084	0.750812	0.981437	1	440179	3208	-0.062781	9.5289e-09	COVID-19 Hospitalized	CODING_TRANSCRIPT_INTRON_VARIANT	EUR
737	Curvature of spine	musculoskeletal	rs78313563	ESS2	22	19136365	G	A	A	1.0352	0.108943	0.836167	1.28161	0.750814	0.981437	1	432522	4755	0.40873	6.5914e-07	COVID-19 Critically ill	UPSTREAM_GENE_VARIANT	EUR
363.3	Chorioretinal scars	sense organs	rs2284028	NCF4	22	37265172	A	C	C	1.03072	0.0952745	0.855149	1.24233	0.750822	0.981437	1	429961	7466	0.31271	4.1737e-06	COVID-19 Critically ill	CODING_TRANSCRIPT_INTRON_VARIANT	EUR
627.1	Postmenopausal bleeding	genitourinary	rs67959919	LZTFL1	3	45871908	G	A	A	0.97597	0.0766041	0.839906	1.13408	0.750844	0.981438	1	443746	1361	0.59355	1.6043e-80	COVID-19 Critically ill	CODING_TRANSCRIPT_INTRON_VARIANT	EUR
735.22	Claw toe (acquired)	musculoskeletal	rs67579710	THBS3	1	155173527	G	A	A	0.96821	0.101746	0.793164	1.18189	0.750848	0.981438	1	444687	511	-0.10348	1.0252e-09	COVID-19 Hospitalized	CODING_TRANSCRIPT_INTRON_VARIANT	EUR
750	Digestive congenital anomalies	congenital anomalies	rs9497053	UTRN	6	145026256	G	A	A	1.01379	0.0431342	0.931605	1.10322	0.750865	0.981438	1	437521	1887	-0.064841	1.0064e-06	COVID-19 Hospitalized	CODING_TRANSCRIPT_INTRON_VARIANT	EUR
364.51	Fuchs' dystrophy	sense organs	rs11702230	LOC101928126	21	35377591	C	T	T	1.0127	0.039747	0.936801	1.09474	0.750887	0.981438	1	440179	3208	0.099731	3.223e-09	COVID-19 Hospitalized	INTERGENIC_VARIANT	EUR
530.15	Eosinophilic esophagitis	digestive	rs9367106	LOC100505711	6	41483390	G	C	C	1.0705	0.214588	0.702956	1.63021	0.750891	0.981438	1	444881	673	0.20225	3.4038e-11	COVID-19 Hospitalized	INTERGENIC_VARIANT	EUR
915	NA	NA	rs34488998	NKAIN3	8	63408372	G	A	A	1.00969	0.0303705	0.95134	1.07161	0.750901	0.981438	1	394192	16797	0.1355	3.4644e-06	COVID-19 Hospitalized	CODING_TRANSCRIPT_INTRON_VARIANT	EUR
245.21	Chronic lymphocytic thyroiditis	endocrine/metabolic	rs9896243	NSF	17	44826056	C	G	G	0.982885	0.0543859	0.883505	1.09344	0.750919	0.981438	1	444126	1069	-0.13155	3.2234e-08	COVID-19 Critically ill	CODING_TRANSCRIPT_INTRON_VARIANT	EUR
170.1	Bone cancer	neoplasms	rs35705950	MUC5B	11	1241221	G	T	T	1.03067	0.0951677	0.855288	1.24201	0.75092	0.981438	1	444387	556	-0.11177	1.2224e-08	COVID-19 Hospitalized,COVID-19 Critically ill	UPSTREAM_GENE_VARIANT	EUR
250.25	Diabetes type 2 with peripheral circulatory disorders	endocrine/metabolic	rs11234800	ME3	11	86479407	G	C	C	1.00705	0.0221439	0.96428	1.05172	0.750949	0.981438	1	429898	8439	-0.077173	3.0702e-06	COVID-19 Hospitalized	INTERGENIC_VARIANT	EUR
411.41	Aneurysm and dissection of heart	circulatory system	rs72711165	TMEM65	8	125336564	T	C	C	0.893281	0.35558	0.444956	1.79332	0.750954	0.981438	1	444451	411	0.18279	6.0907e-07	COVID-19 Hospitalized	CODING_TRANSCRIPT_INTRON_VARIANT	EUR
346.1	Nonspecific abnormal findings on radiological and other examination of skull and head	neurological	rs505922	ABO	9	136149229	T	C	C	1.01628	0.0508946	0.9198	1.12289	0.750962	0.981438	1	440097	870	-0.099884	2.0889e-20	COVID-19 Hospitalized	CODING_TRANSCRIPT_INTRON_VARIANT	EUR
525.2	Atrophy of edentulous alveolar ridge	digestive	rs10129899	LINC00637	14	104330432	C	A	A	0.992509	0.0236928	0.947473	1.03968	0.750965	0.981438	1	436890	4046	-0.057002	2.1916e-06	COVID-19 Hospitalized	INTERGENIC_VARIANT	EUR
702.1	Actinic keratosis	dermatologic	rs2277732	DPP9	19	4723670	C	A	A	1.00203	0.00638857	0.989561	1.01466	0.750983	0.981438	1	316288	91436	0.11697	6.1912e-22	COVID-19 Hospitalized,COVID-19 Critically ill	FIVE_PRIME_UTR_INTRON_VARIANT	EUR
270.2	Disorders of amino-acid metabolism	endocrine/metabolic	rs111837807	CCHCR1	6	31121232	T	C	C	1.01717	0.0536378	0.915663	1.12992	0.750984	0.981438	1	439545	2287	0.20363	2.152e-11	COVID-19 Critically ill,COVID-19 Hospitalized	CODING_TRANSCRIPT_INTRON_VARIANT	EUR
756.3	Congenital anomalies of muscle, tendon, fascia, and connective tissue	congenital anomalies	rs67579710	THBS3	1	155173527	G	A	A	0.961573	0.123487	0.754866	1.22488	0.750999	0.981438	1	444751	346	-0.10348	1.0252e-09	COVID-19 Hospitalized	CODING_TRANSCRIPT_INTRON_VARIANT	EUR
705.1	Dyshidrosis	dermatologic	rs35154152	THBS3	1	155172725	T	C	C	1.01883	0.0587753	0.907967	1.14322	0.751	0.981438	1	441461	1459	-0.20528	2.3574e-11	COVID-19 Critically ill	SYNONYMOUS_VARIANT	EUR
585.33	Chronic Kidney Disease, Stage III	genitourinary	rs76073397	MIR548H2	16	11386452	T	C	C	0.995462	0.0143352	0.967882	1.02383	0.751011	0.981438	1	395896	37558	0.14454	9.6663e-07	COVID-19 Critically ill,COVID-19 Hospitalized	INTERGENIC_VARIANT	EUR
594.8	Renal colic	genitourinary	rs467843	TRAPPC13	5	64945715	A	G	G	1.01446	0.0452457	0.928371	1.10853	0.751014	0.981438	1	440535	1215	-0.089724	1.7259e-06	COVID-19 Critically ill	CODING_TRANSCRIPT_INTRON_VARIANT	EUR
345.11	Generalized convulsive epilepsy	neurological	rs7560588	BCL11A	2	60727416	G	A	A	1.01628	0.050894	0.919798	1.12288	0.751015	0.981438	1	443317	1121	-0.12371	2.3396e-07	COVID-19 Critically ill	CODING_TRANSCRIPT_INTRON_VARIANT	EUR
705.3	Hidradenitis	dermatologic	rs76423999	SLC12A7	5	1098067	T	A	A	1.02974	0.0923766	0.859208	1.23413	0.751016	0.981438	1	443483	1148	0.18412	3.8813e-07	COVID-19 Critically ill	CODING_TRANSCRIPT_INTRON_VARIANT	EUR
430.2	Intracerebral hemorrhage	circulatory system	rs3746539	PTPRT	20	40702071	G	A	A	1.01297	0.0406253	0.935444	1.09693	0.751016	0.981438	1	443425	1339	0.05405	1.7723e-06	COVID-19 Hospitalized	THREE_PRIME_UTR_EXON_VARIANT	EUR
727.5	Rupture of synovium	musculoskeletal	rs72655853	SBSPON	8	73985608	A	G	G	0.977314	0.0723233	0.848149	1.12615	0.751021	0.981438	1	439952	1827	0.22523	8.3915e-07	COVID-19 Critically ill	CODING_TRANSCRIPT_INTRON_VARIANT	EUR
535	Gastritis and duodenitis	digestive	rs67579710	THBS3	1	155173527	G	A	A	0.995074	0.0155639	0.965178	1.0259	0.751029	0.981438	1	393193	22473	-0.10348	1.0252e-09	COVID-19 Hospitalized	CODING_TRANSCRIPT_INTRON_VARIANT	EUR
204.22	Myeloid leukemia, chronic	neoplasms	rs34488998	NKAIN3	8	63408372	G	A	A	1.0472	0.145359	0.787587	1.39238	0.751051	0.981438	1	445138	680	0.1355	3.4644e-06	COVID-19 Hospitalized	CODING_TRANSCRIPT_INTRON_VARIANT	EUR
442.1	Aortic aneurysm	circulatory system	rs9896243	NSF	17	44826056	C	G	G	1.00403	0.0126837	0.97938	1.0293	0.751053	0.981438	1	416581	20244	-0.13155	3.2234e-08	COVID-19 Critically ill	CODING_TRANSCRIPT_INTRON_VARIANT	EUR
426.25	Other heart block	circulatory system	rs11234800	ME3	11	86479407	G	C	C	1.01664	0.0520228	0.918091	1.12577	0.751057	0.981438	1	442245	1490	-0.077173	3.0702e-06	COVID-19 Hospitalized	INTERGENIC_VARIANT	EUR
614.52	Vaginitis and vulvovaginitis	genitourinary	rs7089827	TFAM	10	60157611	C	T	T	1.01558	0.0487187	0.923087	1.11733	0.75106	0.981438	1	438615	3181	-0.14471	2.0338e-06	COVID-19 Critically ill	THREE_PRIME_UTR_EXON_VARIANT	EUR
286	Coagulation defects	hematopoietic	rs9497053	UTRN	6	145026256	G	A	A	0.994343	0.0178843	0.960092	1.02982	0.751071	0.981438	1	423684	11435	-0.064841	1.0064e-06	COVID-19 Hospitalized	CODING_TRANSCRIPT_INTRON_VARIANT	EUR
771.2	Cramp of limb	symptoms	rs915823	TMPRSS2	21	42851454	A	C	C	1.00912	0.028624	0.954066	1.06735	0.751082	0.981438	1	431992	4162	-0.066039	1.6687e-06	COVID-19 Hospitalized	CODING_TRANSCRIPT_INTRON_VARIANT	EUR
550.2	Diaphragmatic hernia	digestive	rs9501257	HLA-DPB1	6	33055355	A	G	G	1.00584	0.0183444	0.970314	1.04266	0.751083	0.981438	1	404033	18504	0.17269	4.1339e-08	COVID-19 Critically ill	THREE_PRIME_UTR_EXON_VARIANT	EUR
686.3	Pilonidal cyst	dermatologic	rs7605877	FOXI3	2	88559025	T	C	C	0.980586	0.0618075	0.868711	1.10687	0.751102	0.981445	1	443470	1364	-0.071053	3.3369e-06	COVID-19 Hospitalized	INTERGENIC_VARIANT	EUR
742.2	Pathological, developmental or recurrent dislocation	musculoskeletal	rs9497053	UTRN	6	145026256	G	A	A	1.01826	0.0570626	0.910518	1.13876	0.751106	0.981445	1	442995	1081	-0.064841	1.0064e-06	COVID-19 Hospitalized	CODING_TRANSCRIPT_INTRON_VARIANT	EUR
442.8	Aneurysm of other specified artery	circulatory system	rs1453205	LOC101928196	2	19901073	C	T	T	1.01498	0.0468709	0.925889	1.11263	0.751139	0.981455	1	443460	973	0.096992	3.6368e-06	COVID-19 Critically ill	INTERGENIC_VARIANT	EUR
442.3	Aneurysm of artery of lower extremity	circulatory system	rs7560588	BCL11A	2	60727416	G	A	A	0.984075	0.0506185	0.891131	1.08671	0.751141	0.981455	1	443736	1148	-0.12371	2.3396e-07	COVID-19 Critically ill	CODING_TRANSCRIPT_INTRON_VARIANT	EUR
300.4	Dysthymic disorder	mental disorders	rs11702230	LOC101928126	21	35377591	C	T	T	1.00423	0.0133141	0.978365	1.03078	0.751145	0.981455	1	396689	31211	0.099731	3.223e-09	COVID-19 Hospitalized	INTERGENIC_VARIANT	EUR
157	Pancreatic cancer	neoplasms	rs9501257	HLA-DPB1	6	33055355	A	G	G	0.980585	0.0618253	0.868679	1.10691	0.751148	0.981455	1	443633	1610	0.17269	4.1339e-08	COVID-19 Critically ill	THREE_PRIME_UTR_EXON_VARIANT	EUR
425.2	Secondary/extrinsic cardiomyopathies	circulatory system	rs35154152	THBS3	1	155172725	T	C	C	1.01772	0.0553817	0.913032	1.1344	0.751166	0.981467	1	441229	1650	-0.20528	2.3574e-11	COVID-19 Critically ill	SYNONYMOUS_VARIANT	EUR
366.3	Traumatic cataract	sense organs	rs111783124	LOC101928126	21	35362848	G	A	A	0.972464	0.0880614	0.818305	1.15566	0.751183	0.98147	1	444378	601	0.13532	2.1558e-07	COVID-19 Critically ill	INTERGENIC_VARIANT	EUR
270.35	Macroglobulinemia	endocrine/metabolic	rs766826	ELF5	11	34528766	C	T	T	0.969906	0.0963715	0.802968	1.17155	0.751196	0.98147	1	445624	291	-0.082134	1.155e-11	COVID-19 Hospitalized	CODING_TRANSCRIPT_INTRON_VARIANT	EUR
627.1	Postmenopausal bleeding	genitourinary	rs732990	CIB4	2	26842146	C	G	G	0.987169	0.0407296	0.911429	1.0692	0.7512	0.98147	1	443746	1361	0.056389	5.6358e-07	COVID-19 Hospitalized	CODING_TRANSCRIPT_INTRON_VARIANT	EUR
729.3	Panniculitis	musculoskeletal	rs9497053	UTRN	6	145026256	G	A	A	0.968052	0.102412	0.792001	1.18324	0.751211	0.98147	1	444829	346	-0.064841	1.0064e-06	COVID-19 Hospitalized	CODING_TRANSCRIPT_INTRON_VARIANT	EUR
255	Disorders of adrenal glands	endocrine/metabolic	rs35705950	MUC5B	11	1241221	G	T	T	0.98915	0.0344106	0.924638	1.05816	0.751221	0.98147	1	437246	4434	-0.11177	1.2224e-08	COVID-19 Hospitalized,COVID-19 Critically ill	UPSTREAM_GENE_VARIANT	EUR
272.11	Hypercholesterolemia	endocrine/metabolic	rs147812915	KAT7	17	47858295	C	T	T	1.00579	0.0182211	0.970508	1.04236	0.751221	0.98147	1	349470	63395	0.23438	1.0943e-07	COVID-19 Critically ill	INTERGENIC_VARIANT	EUR
836	Traumatic arthropathy	injuries & poisonings	rs10086829	COL14A1	8	121149129	G	A	A	1.00678	0.0213152	0.965586	1.04973	0.751229	0.98147	1	430980	6945	-0.097352	3.8599e-06	COVID-19 Critically ill	FIVE_PRIME_UTR_INTRON_VARIANT	EUR
525	Other diseases of the teeth and supporting structures	digestive	rs7605877	FOXI3	2	88559025	T	C	C	1.00284	0.00893253	0.985431	1.02055	0.751239	0.981471	1	337727	80221	-0.071053	3.3369e-06	COVID-19 Hospitalized	INTERGENIC_VARIANT	EUR
394.2	Mitral valve disease	circulatory system	rs9501257	HLA-DPB1	6	33055355	A	G	G	1.02588	0.080608	0.875959	1.20146	0.751247	0.981471	1	443523	914	0.17269	4.1339e-08	COVID-19 Critically ill	THREE_PRIME_UTR_EXON_VARIANT	EUR
512.8	Cough	respiratory	rs7960611	CLEC1A	12	10230416	G	A	A	0.9967	0.010428	0.976536	1.01728	0.75126	0.981474	1	311710	65510	-0.1584	3.3086e-07	COVID-19 Critically ill	CODING_TRANSCRIPT_INTRON_VARIANT	EUR
360	Disorders of the globe	sense organs	rs7089827	TFAM	10	60157611	C	T	T	0.977007	0.0733898	0.846113	1.12815	0.751275	0.981474	1	442238	1249	-0.14471	2.0338e-06	COVID-19 Critically ill	THREE_PRIME_UTR_EXON_VARIANT	EUR
223	Benign neoplasm of kidney and other urinary organs	neoplasms	rs9577395	ATP11A	13	113534984	C	G	G	1.01512	0.0473426	0.925163	1.11382	0.751288	0.981474	1	441764	1355	0.064829	8.6068e-07	COVID-19 Hospitalized,COVID-19 Critically ill	CODING_TRANSCRIPT_INTRON_VARIANT	EUR
527.2	Sialoadenitis	digestive	rs12567716	FOXD2	1	48197570	T	C	C	1.01876	0.0586483	0.908136	1.14286	0.751304	0.981474	1	441857	1553	-0.090753	1.4878e-06	COVID-19 Hospitalized	INTERGENIC_VARIANT	EUR
603.1	Hydrocele	genitourinary	rs10086829	COL14A1	8	121149129	G	A	A	0.992559	0.0235665	0.947756	1.03948	0.751304	0.981474	1	434831	5633	-0.097352	3.8599e-06	COVID-19 Critically ill	FIVE_PRIME_UTR_INTRON_VARIANT	EUR
727.5	Rupture of synovium	musculoskeletal	rs7960611	CLEC1A	12	10230416	G	A	A	1.01823	0.0569974	0.910602	1.13857	0.75131	0.981474	1	439952	1827	-0.1584	3.3086e-07	COVID-19 Critically ill	CODING_TRANSCRIPT_INTRON_VARIANT	EUR
558	Noninfectious gastroenteritis	digestive	rs5023077	FBRSL1	12	133141973	T	C	C	1.00408	0.0128624	0.979088	1.02972	0.751334	0.981474	1	408460	13370	-0.090901	1.5172e-06	COVID-19 Critically ill	CODING_TRANSCRIPT_INTRON_VARIANT	EUR
292.5	Transient alteration of awareness	mental disorders	rs7605877	FOXI3	2	88559025	T	C	C	1.01971	0.0615815	0.903767	1.15052	0.751336	0.981474	1	440047	1337	-0.071053	3.3369e-06	COVID-19 Hospitalized	INTERGENIC_VARIANT	EUR
327.1	Hypersomnia	neurological	rs2924480	ELF5	11	34529831	T	C	C	1.0091	0.0285923	0.954107	1.06727	0.751338	0.981474	1	432882	3189	-0.11648	2.817e-07	COVID-19 Critically ill	CODING_TRANSCRIPT_INTRON_VARIANT	EUR
433.8	Late effects of cerebrovascular disease	circulatory system	rs35508621	LZTFL1	3	45880481	T	C	C	0.992387	0.0241177	0.946569	1.04042	0.751358	0.981474	1	423281	13478	0.38931	6.0917e-89	COVID-19 Hospitalized	CODING_TRANSCRIPT_INTRON_VARIANT	EUR
228.1	Hemangioma of skin and subcutaneous tissue	neoplasms	rs7671107	LOC101929161	4	25449225	G	A	A	0.991827	0.0258993	0.942737	1.04347	0.751359	0.981474	1	426992	5054	-0.064456	1.0803e-06	COVID-19 Hospitalized	INTERGENIC_VARIANT	EUR
599.8	Other symptoms involving urinary system	genitourinary	rs7089827	TFAM	10	60157611	C	T	T	0.99078	0.0292351	0.935605	1.04921	0.751367	0.981474	1	421469	7939	-0.14471	2.0338e-06	COVID-19 Critically ill	THREE_PRIME_UTR_EXON_VARIANT	EUR
594.3	Calculus of ureter	genitourinary	rs67959919	LZTFL1	3	45871908	G	A	A	0.990852	0.0290061	0.936093	1.04881	0.751374	0.981474	1	431125	8950	0.59355	1.6043e-80	COVID-19 Critically ill	CODING_TRANSCRIPT_INTRON_VARIANT	EUR
701.5	Abnormal granulation tissue	dermatologic	rs7960611	CLEC1A	12	10230416	G	A	A	1.03231	0.100387	0.847935	1.25679	0.751391	0.981474	1	442675	592	-0.1584	3.3086e-07	COVID-19 Critically ill	CODING_TRANSCRIPT_INTRON_VARIANT	EUR
610.8	Other specified benign mammary dysplasias	genitourinary	rs5023077	FBRSL1	12	133141973	T	C	C	0.980576	0.0619167	0.868515	1.10709	0.751393	0.981474	1	444484	570	-0.090901	1.5172e-06	COVID-19 Critically ill	CODING_TRANSCRIPT_INTRON_VARIANT	EUR
149.1	Cancer of oropharynx	neoplasms	rs1453205	LOC101928196	2	19901073	C	T	T	1.01019	0.0319886	0.948795	1.07555	0.751405	0.981474	1	443159	2099	0.096992	3.6368e-06	COVID-19 Critically ill	INTERGENIC_VARIANT	EUR
870.3	Other open wound of head and face	injuries & poisonings	rs8052423	SLC22A31	16	89269178	G	T	T	0.987342	0.0402147	0.912508	1.06831	0.751419	0.981474	1	435153	2681	0.13037	1.0019e-06	COVID-19 Critically ill	UPSTREAM_GENE_VARIANT	EUR
277.5	Other disorders of lipoid metabolism	endocrine/metabolic	rs12809318	FBRSL1	12	133140840	T	C	C	1.00586	0.0184586	0.970124	1.04292	0.751425	0.981474	1	429749	6378	-0.062781	9.5289e-09	COVID-19 Hospitalized	CODING_TRANSCRIPT_INTRON_VARIANT	EUR
521.1	Dental caries	digestive	rs55654108	PDCL3P4	3	101425703	A	G	G	0.998082	0.00606184	0.986294	1.01001	0.75143	0.981474	1	344443	78725	-0.05662	1.0636e-06	COVID-19 Hospitalized	INTERGENIC_VARIANT	EUR
396	Abnormal heart sounds	circulatory system	rs7089827	TFAM	10	60157611	C	T	T	0.992687	0.0231745	0.948606	1.03882	0.751438	0.981474	1	415801	12909	-0.14471	2.0338e-06	COVID-19 Critically ill	THREE_PRIME_UTR_EXON_VARIANT	EUR
690	Erythematosquamous dermatosis	dermatologic	rs9497053	UTRN	6	145026256	G	A	A	1.00365	0.011511	0.981263	1.02655	0.75144	0.981474	1	392229	28814	-0.064841	1.0064e-06	COVID-19 Hospitalized	CODING_TRANSCRIPT_INTRON_VARIANT	EUR
200	Myeloproliferative disease	neoplasms	rs7671107	LOC101929161	4	25449225	G	A	A	0.992125	0.0249609	0.944756	1.04187	0.751441	0.981474	1	436536	5448	-0.064456	1.0803e-06	COVID-19 Hospitalized	INTERGENIC_VARIANT	EUR
378.5	Paralytic strabismus	sense organs	rs4830964	.	23	15515319	C	G	G	1.00766	0.024086	0.961194	1.05637	0.751454	0.981474	1	442303	2205	0.046578	2.9701e-06	COVID-19 Hospitalized	SEQUENCE_VARIANT	EUR
681.5	Cellulitis and abscess of leg, except foot	dermatologic	rs10774679	OAS3	12	113374748	C	T	T	0.996457	0.0112075	0.974807	1.01859	0.751461	0.981474	1	410068	18837	0.075824	4.6954e-12	COVID-19 Hospitalized	UPSTREAM_GENE_VARIANT	EUR
426.25	Other heart block	circulatory system	rs72711165	TMEM65	8	125336564	T	C	C	0.944777	0.179371	0.664734	1.3428	0.751473	0.981474	1	442245	1490	0.18279	6.0907e-07	COVID-19 Hospitalized	CODING_TRANSCRIPT_INTRON_VARIANT	EUR
375.1	Dry eyes	sense organs	rs1878527	ANKRD30BL	2	133056313	T	C	C	0.997606	0.00756803	0.982918	1.01251	0.751475	0.981474	1	319745	76691	-0.077457	2.0215e-06	COVID-19 Hospitalized	INTERGENIC_VARIANT	EUR
370.31	Keratoconjunctivitis sicca	sense organs	rs12567716	FOXD2	1	48197570	T	C	C	1.01241	0.0389566	0.937989	1.09274	0.751494	0.981483	1	434305	3544	-0.090753	1.4878e-06	COVID-19 Hospitalized	INTERGENIC_VARIANT	EUR
740.12	Osteoarthrosis, localized, secondary	musculoskeletal	rs60869999	MYO1C	17	1390948	A	T	T	0.994148	0.0185353	0.95868	1.03093	0.751501	0.981483	1	426038	8483	0.059541	2.9039e-06	COVID-19 Hospitalized	CODING_TRANSCRIPT_INTRON_VARIANT	EUR
297	Suicidal ideation or attempt	mental disorders	rs9367106	LOC100505711	6	41483390	G	C	C	1.01302	0.0408632	0.935054	1.09749	0.751511	0.981483	1	411263	20246	0.20225	3.4038e-11	COVID-19 Hospitalized	INTERGENIC_VARIANT	EUR
260.3	Adult failure to thrive	endocrine/metabolic	rs10774671	OAS1	12	113357193	G	A	A	1.00845	0.0265792	0.957262	1.06238	0.751517	0.981483	1	438858	3151	0.12569	3.6032e-11	COVID-19 Critically ill	SPLICE_ACCEPTOR_VARIANT	EUR
513.4	Hyperventilation	respiratory	rs10086829	COL14A1	8	121149129	G	A	A	1.03696	0.114628	0.828306	1.29818	0.751525	0.981483	1	443955	239	-0.097352	3.8599e-06	COVID-19 Critically ill	FIVE_PRIME_UTR_INTRON_VARIANT	EUR
731	Osteitis deformans and osteopathies associated with other disorders classified elsewhere	musculoskeletal	rs55654108	PDCL3P4	3	101425703	A	G	G	1.01326	0.0416159	0.933896	1.09937	0.751542	0.981484	1	443190	1335	-0.05662	1.0636e-06	COVID-19 Hospitalized	INTERGENIC_VARIANT	EUR
386.3	Labyrinthitis	sense organs	rs55654108	PDCL3P4	3	101425703	A	G	G	0.982601	0.0554416	0.881424	1.09539	0.751551	0.981484	1	442270	755	-0.05662	1.0636e-06	COVID-19 Hospitalized	INTERGENIC_VARIANT	EUR
764	Sciatica	symptoms	rs766826	ELF5	11	34528766	C	T	T	0.996408	0.0113677	0.974453	1.01886	0.751552	0.981484	1	400294	21906	-0.082134	1.155e-11	COVID-19 Hospitalized	CODING_TRANSCRIPT_INTRON_VARIANT	EUR
801.1	Fracture of foot	injuries & poisonings	rs12259804	PLEKHS1	10	115573378	T	C	C	0.98494	0.0479333	0.896621	1.08196	0.751572	0.981499	1	437369	5795	-0.27547	4.8674e-08	COVID-19 Critically ill	INTERGENIC_VARIANT	EUR
687.1	Rash and other nonspecific skin eruption	dermatologic	rs6869036	MGAT1	5	180223327	C	T	T	0.991907	0.0256717	0.943233	1.04309	0.75159	0.98151	1	343450	40854	0.25536	1.7578e-06	COVID-19 Critically ill	FIVE_PRIME_UTR_INTRON_VARIANT	EUR
250.23	Type 2 diabetes with ophthalmic manifestations	endocrine/metabolic	rs11234800	ME3	11	86479407	G	C	C	0.995968	0.0127637	0.971362	1.0212	0.751608	0.98151	1	400916	26974	-0.077173	3.0702e-06	COVID-19 Hospitalized	INTERGENIC_VARIANT	EUR
394.2	Mitral valve disease	circulatory system	rs35154152	THBS3	1	155172725	T	C	C	1.02377	0.0742144	0.885177	1.18406	0.75161	0.98151	1	443523	914	-0.20528	2.3574e-11	COVID-19 Critically ill	SYNONYMOUS_VARIANT	EUR
500.2	Pneumoconiosis	respiratory	rs77534576	DLX4	17	47940666	C	T	T	0.961757	0.123201	0.755434	1.22443	0.751621	0.98151	1	442484	1976	0.20794	1.7585e-10	COVID-19 Hospitalized	INTERGENIC_VARIANT	EUR
365.1	Open-angle glaucoma	sense organs	rs9461128	TMEM14B	6	10753875	T	C	C	1.01062	0.0333871	0.946607	1.07897	0.751651	0.98151	1	376286	53388	0.13046	3.4269e-06	COVID-19 Hospitalized	CODING_TRANSCRIPT_INTRON_VARIANT	EUR
440.2	Atherosclerosis of the extremities	circulatory system	rs4830964	.	23	15515319	C	G	G	0.996941	0.00968193	0.978201	1.01604	0.751651	0.98151	1	419620	14098	0.046578	2.9701e-06	COVID-19 Hospitalized	SEQUENCE_VARIANT	EUR
818.2	Subarachnoid hemorrhage (injury)	injuries & poisonings	rs9497053	UTRN	6	145026256	G	A	A	0.960078	0.12874	0.745973	1.23563	0.751652	0.98151	1	445505	220	-0.064841	1.0064e-06	COVID-19 Hospitalized	CODING_TRANSCRIPT_INTRON_VARIANT	EUR
379.2	Disorders of vitreous body	sense organs	rs2277732	DPP9	19	4723670	C	A	A	1.00264	0.00834635	0.986376	1.01918	0.751701	0.98151	1	369914	42913	0.11697	6.1912e-22	COVID-19 Hospitalized,COVID-19 Critically ill	FIVE_PRIME_UTR_INTRON_VARIANT	EUR
761	Cervicalgia	symptoms	rs35705950	MUC5B	11	1241221	G	T	T	0.997108	0.00915547	0.979375	1.01516	0.751711	0.98151	1	328929	77959	-0.11177	1.2224e-08	COVID-19 Hospitalized,COVID-19 Critically ill	UPSTREAM_GENE_VARIANT	EUR
202	Cancer of other lymphoid, histiocytic tissue	neoplasms	rs5023077	FBRSL1	12	133141973	T	C	C	0.9939	0.0193401	0.95693	1.0323	0.751716	0.98151	1	437723	5814	-0.090901	1.5172e-06	COVID-19 Critically ill	CODING_TRANSCRIPT_INTRON_VARIANT	EUR
334	Degenerative disease of the spinal cord	neurological	rs8052423	SLC22A31	16	89269178	G	T	T	1.01117	0.0350975	0.943946	1.08317	0.751721	0.98151	1	437774	3488	0.13037	1.0019e-06	COVID-19 Critically ill	UPSTREAM_GENE_VARIANT	EUR
414	Other forms of chronic heart disease	circulatory system	rs467843	TRAPPC13	5	64945715	A	G	G	1.00446	0.0140778	0.977127	1.03256	0.751728	0.98151	1	416041	12954	-0.089724	1.7259e-06	COVID-19 Critically ill	CODING_TRANSCRIPT_INTRON_VARIANT	EUR
729	Other disorders of soft tissues	musculoskeletal	rs78313563	ESS2	22	19136365	G	A	A	0.967969	0.10291	0.791159	1.18429	0.751737	0.98151	1	424081	5633	0.40873	6.5914e-07	COVID-19 Critically ill	UPSTREAM_GENE_VARIANT	EUR
394.2	Mitral valve disease	circulatory system	rs35705950	MUC5B	11	1241221	G	T	T	1.02384	0.0744911	0.884763	1.18479	0.751749	0.98151	1	443523	914	-0.11177	1.2224e-08	COVID-19 Hospitalized,COVID-19 Critically ill	UPSTREAM_GENE_VARIANT	EUR
264	Lack of normal physiological development	endocrine/metabolic	rs12660421	FOXP4-AS1	6	41488378	G	A	A	1.11416	0.341733	0.570246	2.17685	0.751761	0.98151	1	444988	261	0.35506	1.1424e-09	COVID-19 Critically ill	DOWNSTREAM_GENE_VARIANT	EUR
246.7	Abnormal results of function study of thyroid	endocrine/metabolic	rs72655853	SBSPON	8	73985608	A	G	G	0.984052	0.0508256	0.890748	1.08713	0.751763	0.98151	1	434616	3704	0.22523	8.3915e-07	COVID-19 Critically ill	CODING_TRANSCRIPT_INTRON_VARIANT	EUR
555.21	Ulcerative colitis (chronic)	digestive	rs1878527	ANKRD30BL	2	133056313	T	C	C	1.01483	0.04653	0.926372	1.11173	0.751772	0.98151	1	442238	1598	-0.077457	2.0215e-06	COVID-19 Hospitalized	INTERGENIC_VARIANT	EUR
443.9	Peripheral vascular disease, unspecified	circulatory system	rs12259804	PLEKHS1	10	115573378	T	C	C	0.993659	0.0201116	0.955253	1.03361	0.751786	0.98151	1	387129	36566	-0.27547	4.8674e-08	COVID-19 Critically ill	INTERGENIC_VARIANT	EUR
1090	NA	NA	rs11234800	ME3	11	86479407	G	C	C	1.00771	0.024288	0.960865	1.05684	0.751787	0.98151	1	429796	7007	-0.077173	3.0702e-06	COVID-19 Hospitalized	INTERGENIC_VARIANT	EUR
081	Infection/inflammation of internal prosthetic device; implant; and graft	infectious diseases	rs7579014	BCL11A	2	60707894	G	A	A	1.00896	0.0282058	0.954697	1.06631	0.751792	0.98151	1	439787	3008	-0.05629	1.2614e-06	COVID-19 Hospitalized	CODING_TRANSCRIPT_INTRON_VARIANT	EUR
735.3	Hallux valgus (Bunion)	musculoskeletal	rs67959919	LZTFL1	3	45871908	G	A	A	0.993076	0.0219679	0.951225	1.03677	0.751792	0.98151	1	419202	15738	0.59355	1.6043e-80	COVID-19 Critically ill	CODING_TRANSCRIPT_INTRON_VARIANT	EUR
288.2	Elevated white blood cell count	hematopoietic	rs147812915	KAT7	17	47858295	C	T	T	0.987635	0.0393414	0.914343	1.0668	0.751815	0.98151	1	414052	11696	0.23438	1.0943e-07	COVID-19 Critically ill	INTERGENIC_VARIANT	EUR
149.9	Cancer of of nasal cavities	neoplasms	rs7671107	LOC101929161	4	25449225	G	A	A	0.970504	0.0946777	0.806134	1.16839	0.751828	0.98151	1	445131	370	-0.064456	1.0803e-06	COVID-19 Hospitalized	INTERGENIC_VARIANT	EUR
525.2	Atrophy of edentulous alveolar ridge	digestive	rs9896243	NSF	17	44826056	C	G	G	0.991277	0.0277063	0.938882	1.04659	0.751829	0.98151	1	436890	4046	-0.13155	3.2234e-08	COVID-19 Critically ill	CODING_TRANSCRIPT_INTRON_VARIANT	EUR
426.22	Mobitz II AV block	circulatory system	rs111837807	CCHCR1	6	31121232	T	C	C	1.04434	0.137197	0.798103	1.36654	0.75184	0.98151	1	445156	334	0.20363	2.152e-11	COVID-19 Critically ill,COVID-19 Hospitalized	CODING_TRANSCRIPT_INTRON_VARIANT	EUR
198.2	Secondary malignancy of respiratory organs	neoplasms	rs72711165	TMEM65	8	125336564	T	C	C	0.959408	0.131049	0.742085	1.24037	0.751844	0.98151	1	441479	2830	0.18279	6.0907e-07	COVID-19 Hospitalized	CODING_TRANSCRIPT_INTRON_VARIANT	EUR
196	Radiotherapy	neoplasms	rs34488998	NKAIN3	8	63408372	G	A	A	1.01672	0.0524486	0.917399	1.1268	0.751848	0.98151	1	439024	5415	0.1355	3.4644e-06	COVID-19 Hospitalized	CODING_TRANSCRIPT_INTRON_VARIANT	EUR
204.2	Myeloid leukemia	neoplasms	rs11702230	LOC101928126	21	35377591	C	T	T	1.0202	0.063251	0.901253	1.15485	0.751851	0.98151	1	444262	1257	0.099731	3.223e-09	COVID-19 Hospitalized	INTERGENIC_VARIANT	EUR
442.2	Aneurysm of iliac artery	circulatory system	rs766826	ELF5	11	34528766	C	T	T	0.988034	0.0380733	0.916988	1.06458	0.751856	0.98151	1	442719	1860	-0.082134	1.155e-11	COVID-19 Hospitalized	CODING_TRANSCRIPT_INTRON_VARIANT	EUR
296.2	Depression	mental disorders	rs6869036	MGAT1	5	180223327	C	T	T	1.00507	0.0159833	0.974069	1.03705	0.75186	0.98151	1	245050	173995	0.25536	1.7578e-06	COVID-19 Critically ill	FIVE_PRIME_UTR_INTRON_VARIANT	EUR
187.2	Malignant neoplasm of testis	neoplasms	rs12567716	FOXD2	1	48197570	T	C	C	1.02205	0.0689918	0.892787	1.17004	0.751866	0.98151	1	444273	1119	-0.090753	1.4878e-06	COVID-19 Hospitalized	INTERGENIC_VARIANT	EUR
655	Known or suspected fetal abnormality affecting management of mother	pregnancy complications	rs9268576	HLA-DRA	6	32395641	T	C	C	0.960571	0.127231	0.748566	1.23262	0.751866	0.98151	1	444896	666	0.095134	9.9752e-07	COVID-19 Hospitalized	INTERGENIC_VARIANT	EUR
295	Schizophrenia and other psychotic disorders	mental disorders	rs2284028	NCF4	22	37265172	A	C	C	0.979612	0.0651509	0.862179	1.11304	0.751872	0.98151	1	419116	16254	0.31271	4.1737e-06	COVID-19 Critically ill	CODING_TRANSCRIPT_INTRON_VARIANT	EUR
275.53	Disorders of phosphorus metabolism	endocrine/metabolic	rs5023077	FBRSL1	12	133141973	T	C	C	0.990808	0.0292072	0.935682	1.04918	0.751882	0.98151	1	438251	2516	-0.090901	1.5172e-06	COVID-19 Critically ill	CODING_TRANSCRIPT_INTRON_VARIANT	EUR
277.51	Lipoprotein disorders	endocrine/metabolic	rs2277732	DPP9	19	4723670	C	A	A	1.0145	0.0455394	0.927874	1.10921	0.7519	0.98151	1	442714	1252	0.11697	6.1912e-22	COVID-19 Hospitalized,COVID-19 Critically ill	FIVE_PRIME_UTR_INTRON_VARIANT	EUR
244.2	Acquired hypothyroidism	endocrine/metabolic	rs35705950	MUC5B	11	1241221	G	T	T	1.01103	0.0346875	0.944574	1.08215	0.751923	0.98151	1	436526	4311	-0.11177	1.2224e-08	COVID-19 Hospitalized,COVID-19 Critically ill	UPSTREAM_GENE_VARIANT	EUR
071	Human immunodeficiency virus [HIV] disease	infectious diseases	rs5023077	FBRSL1	12	133141973	T	C	C	1.00853	0.0268616	0.956803	1.06305	0.75194	0.98151	1	442434	3001	-0.090901	1.5172e-06	COVID-19 Critically ill	CODING_TRANSCRIPT_INTRON_VARIANT	EUR
747	Cardiac and circulatory congenital anomalies	congenital anomalies	rs1453205	LOC101928196	2	19901073	C	T	T	1.00725	0.0228489	0.963136	1.05338	0.751942	0.98151	1	434925	4121	0.096992	3.6368e-06	COVID-19 Critically ill	INTERGENIC_VARIANT	EUR
715.2	Ankylosing spondylitis	musculoskeletal	rs75505823	LRP1	12	57540956	G	T	T	0.972778	0.0873172	0.819765	1.15435	0.751942	0.98151	1	443621	1580	-0.20852	3.0745e-06	COVID-19 Critically ill	CODING_TRANSCRIPT_INTRON_VARIANT	EUR
772.4	Rhabdomyolysis	symptoms	rs7671107	LOC101929161	4	25449225	G	A	A	1.01404	0.0441014	0.930068	1.10559	0.751947	0.98151	1	441945	1746	-0.064456	1.0803e-06	COVID-19 Hospitalized	INTERGENIC_VARIANT	EUR
274.21	Chondrocalcinosis	endocrine/metabolic	rs7579014	BCL11A	2	60707894	G	A	A	1.00997	0.0313943	0.9497	1.07407	0.75195	0.98151	1	440683	2426	-0.05629	1.2614e-06	COVID-19 Hospitalized	CODING_TRANSCRIPT_INTRON_VARIANT	EUR
759	Other and unspecified congenital anomalies	congenital anomalies	rs1878527	ANKRD30BL	2	133056313	T	C	C	1.02874	0.0896426	0.86298	1.22633	0.751955	0.98151	1	444429	431	-0.077457	2.0215e-06	COVID-19 Hospitalized	INTERGENIC_VARIANT	EUR
367.4	NA	NA	rs117169628	SLC22A31	16	89262657	G	A	A	0.997731	0.00718842	0.983772	1.01189	0.751973	0.98151	1	184147	199367	0.081201	5.77e-07	COVID-19 Hospitalized	SYNONYMOUS_VARIANT	EUR
285.2	Anemia of chronic disease	hematopoietic	rs9896243	NSF	17	44826056	C	G	G	0.995186	0.0152706	0.965841	1.02542	0.751973	0.98151	1	420590	13654	-0.13155	3.2234e-08	COVID-19 Critically ill	CODING_TRANSCRIPT_INTRON_VARIANT	EUR
500	Lung disease due to external agents	respiratory	rs9501257	HLA-DPB1	6	33055355	A	G	G	1.01442	0.0453147	0.928213	1.10864	0.751978	0.98151	1	439767	2882	0.17269	4.1339e-08	COVID-19 Critically ill	THREE_PRIME_UTR_EXON_VARIANT	EUR
172.2	Other non-epithelial cancer of skin	neoplasms	rs11702230	LOC101928126	21	35377591	C	T	T	0.996845	0.0100004	0.977496	1.01658	0.75199	0.98151	1	360737	64695	0.099731	3.223e-09	COVID-19 Hospitalized	INTERGENIC_VARIANT	EUR
712	Infective connective tissue disorders	musculoskeletal	rs13050728	IFNAR2	21	34615210	T	C	C	1.01922	0.0602544	0.905692	1.14699	0.751995	0.98151	1	444667	660	-0.10657	4.0686e-21	COVID-19 Hospitalized,COVID-19 Critically ill	CODING_TRANSCRIPT_INTRON_VARIANT	EUR
733.6	Costochondritis	musculoskeletal	rs9461128	TMEM14B	6	10753875	T	C	C	0.910432	0.296945	0.50873	1.62932	0.751997	0.98151	1	442148	604	0.13046	3.4269e-06	COVID-19 Hospitalized	CODING_TRANSCRIPT_INTRON_VARIANT	EUR
255	Disorders of adrenal glands	endocrine/metabolic	rs721917	SFTPD	10	81706324	A	G	G	1.00688	0.0216844	0.964979	1.05059	0.752023	0.981532	1	437246	4434	0.055247	2.0819e-07	COVID-19 Hospitalized	SYNONYMOUS_VARIANT	EUR
151	Cancer of stomach	neoplasms	rs12660421	FOXP4-AS1	6	41488378	G	A	A	0.944856	0.179536	0.664575	1.34334	0.752047	0.981532	1	444205	1052	0.35506	1.1424e-09	COVID-19 Critically ill	DOWNSTREAM_GENE_VARIANT	EUR
687.1	Rash and other nonspecific skin eruption	dermatologic	rs9896243	NSF	17	44826056	C	G	G	0.997101	0.00918756	0.979307	1.01522	0.752049	0.981532	1	343450	40854	-0.13155	3.2234e-08	COVID-19 Critically ill	CODING_TRANSCRIPT_INTRON_VARIANT	EUR
447.7	Aortic ectasia	circulatory system	rs10774679	OAS3	12	113374748	C	T	T	1.01592	0.0499806	0.921115	1.12047	0.752065	0.981532	1	441926	907	0.075824	4.6954e-12	COVID-19 Hospitalized	UPSTREAM_GENE_VARIANT	EUR
053	Herpes zoster	infectious diseases	rs12809318	FBRSL1	12	133140840	T	C	C	0.995527	0.0141898	0.968222	1.0236	0.752074	0.981532	1	417805	10953	-0.062781	9.5289e-09	COVID-19 Hospitalized	CODING_TRANSCRIPT_INTRON_VARIANT	EUR
704.8	Other specified diseases of hair and hair follicles	dermatologic	rs78313563	ESS2	22	19136365	G	A	A	1.02698	0.0842902	0.870595	1.21147	0.752083	0.981532	1	421265	8068	0.40873	6.5914e-07	COVID-19 Critically ill	UPSTREAM_GENE_VARIANT	EUR
279.1	Immunity deficiency	endocrine/metabolic	rs67579710	THBS3	1	155173527	G	A	A	0.977502	0.072033	0.848796	1.12573	0.752085	0.981532	1	443900	1006	-0.10348	1.0252e-09	COVID-19 Hospitalized	CODING_TRANSCRIPT_INTRON_VARIANT	EUR
599.9	Other abnormality of urination	genitourinary	rs7089827	TFAM	10	60157611	C	T	T	0.993349	0.0211249	0.95306	1.03534	0.752091	0.981532	1	408299	15556	-0.14471	2.0338e-06	COVID-19 Critically ill	THREE_PRIME_UTR_EXON_VARIANT	EUR
170.1	Bone cancer	neoplasms	rs9268576	HLA-DRA	6	32395641	T	C	C	0.95868	0.133586	0.737845	1.24561	0.752092	0.981532	1	444387	556	0.095134	9.9752e-07	COVID-19 Hospitalized	INTERGENIC_VARIANT	EUR
715	Other inflammatory spondylopathies	musculoskeletal	rs7089827	TFAM	10	60157611	C	T	T	0.990263	0.030978	0.931927	1.05225	0.752102	0.981534	1	432038	7103	-0.14471	2.0338e-06	COVID-19 Critically ill	THREE_PRIME_UTR_EXON_VARIANT	EUR
365.11	Primary open angle glaucoma	sense organs	rs9461128	TMEM14B	6	10753875	T	C	C	0.98311	0.0539304	0.884497	1.09272	0.752115	0.98154	1	420689	18922	0.13046	3.4269e-06	COVID-19 Hospitalized	CODING_TRANSCRIPT_INTRON_VARIANT	EUR
420.21	Acute pericarditis	circulatory system	rs62200027	CASC20	20	6469515	G	A	A	1.01867	0.0585805	0.908179	1.14261	0.752125	0.981542	1	444355	700	-0.053006	3.3456e-06	COVID-19 Hospitalized,COVID-19 Critically ill	NON_CODING_TRANSCRIPT_INTRON_VARIANT	EUR
281.12	Other vitamin B12 deficiency anemia	hematopoietic	rs1453205	LOC101928196	2	19901073	C	T	T	0.995421	0.0145303	0.967473	1.02418	0.752135	0.981543	1	427345	10365	0.096992	3.6368e-06	COVID-19 Critically ill	INTERGENIC_VARIANT	EUR
271.9	Other disorders of carbohydrate transport and metabolism	endocrine/metabolic	rs766826	ELF5	11	34528766	C	T	T	0.975726	0.0778114	0.837712	1.13648	0.75215	0.981543	1	444972	442	-0.082134	1.155e-11	COVID-19 Hospitalized	CODING_TRANSCRIPT_INTRON_VARIANT	EUR
728.7	Fasciitis	musculoskeletal	rs4830964	.	23	15515319	C	G	G	1.002	0.00634128	0.989628	1.01454	0.752152	0.981543	1	386170	36305	0.046578	2.9701e-06	COVID-19 Hospitalized	SEQUENCE_VARIANT	EUR
341	Other demyelinating diseases of central nervous system	neurological	rs76423999	SLC12A7	5	1098067	T	A	A	1.05538	0.170703	0.755275	1.47473	0.752192	0.981563	1	445139	325	0.18412	3.8813e-07	COVID-19 Critically ill	CODING_TRANSCRIPT_INTRON_VARIANT	EUR
528.3	Cellulitis and abscess of oral soft tissues	digestive	rs3746539	PTPRT	20	40702071	G	A	A	1.0151	0.0474793	0.924903	1.1141	0.752195	0.981563	1	440670	981	0.05405	1.7723e-06	COVID-19 Hospitalized	THREE_PRIME_UTR_EXON_VARIANT	EUR
858	Complication of internal orthopedic device	injuries & poisonings	rs72711165	TMEM65	8	125336564	T	C	C	0.973805	0.0840769	0.825858	1.14825	0.752216	0.981563	1	433960	6817	0.18279	6.0907e-07	COVID-19 Hospitalized	CODING_TRANSCRIPT_INTRON_VARIANT	EUR
426.7	Abnormal electrocardiogram [ECG] [EKG]	circulatory system	rs12567716	FOXD2	1	48197570	T	C	C	1.00462	0.0145968	0.976285	1.03378	0.752218	0.981563	1	377804	27285	-0.090753	1.4878e-06	COVID-19 Hospitalized	INTERGENIC_VARIANT	EUR
540	Appendiceal conditions	digestive	rs12567716	FOXD2	1	48197570	T	C	C	1.012	0.0377875	0.939759	1.0898	0.752218	0.981563	1	440885	3764	-0.090753	1.4878e-06	COVID-19 Hospitalized	INTERGENIC_VARIANT	EUR
425.12	Other hypertrophic cardiomyopathy	circulatory system	rs505922	ABO	9	136149229	T	C	C	1.0217	0.0680033	0.89421	1.16737	0.752227	0.981563	1	445010	487	-0.099884	2.0889e-20	COVID-19 Hospitalized	CODING_TRANSCRIPT_INTRON_VARIANT	EUR
199.4	Neurofibromatosis	neoplasms	rs111837807	CCHCR1	6	31121232	T	C	C	0.960109	0.128946	0.745696	1.23617	0.752228	0.981563	1	445028	408	0.20363	2.152e-11	COVID-19 Critically ill,COVID-19 Hospitalized	CODING_TRANSCRIPT_INTRON_VARIANT	EUR
525.2	Atrophy of edentulous alveolar ridge	digestive	rs35154152	THBS3	1	155172725	T	C	C	0.988746	0.0358505	0.921656	1.06072	0.752241	0.981568	1	436890	4046	-0.20528	2.3574e-11	COVID-19 Critically ill	SYNONYMOUS_VARIANT	EUR
580.32	Nephritis and nephropathy with pathological lesion	genitourinary	rs12660421	FOXP4-AS1	6	41488378	G	A	A	1.0449	0.139134	0.795505	1.37248	0.75226	0.981573	1	442452	1610	0.35506	1.1424e-09	COVID-19 Critically ill	DOWNSTREAM_GENE_VARIANT	EUR
031	Diseases due to other mycobacteria	infectious diseases	rs7560588	BCL11A	2	60727416	G	A	A	0.980078	0.0637523	0.864957	1.11052	0.752268	0.981573	1	444732	725	-0.12371	2.3396e-07	COVID-19 Critically ill	CODING_TRANSCRIPT_INTRON_VARIANT	EUR
579.2	Splenomegaly	digestive	rs7560588	BCL11A	2	60727416	G	A	A	1.01014	0.0319627	0.9488	1.07544	0.752277	0.981573	1	438601	2871	-0.12371	2.3396e-07	COVID-19 Critically ill	CODING_TRANSCRIPT_INTRON_VARIANT	EUR
733.2	Cyst of bone	musculoskeletal	rs117169628	SLC22A31	16	89262657	G	A	A	0.971367	0.0920402	0.811033	1.1634	0.75228	0.981573	1	443198	527	0.081201	5.77e-07	COVID-19 Hospitalized	SYNONYMOUS_VARIANT	EUR
733	Other disorders of bone and cartilage	musculoskeletal	rs12809318	FBRSL1	12	133140840	T	C	C	1.00482	0.0152439	0.975245	1.0353	0.752288	0.981573	1	419369	9504	-0.062781	9.5289e-09	COVID-19 Hospitalized	CODING_TRANSCRIPT_INTRON_VARIANT	EUR
772.4	Rhabdomyolysis	symptoms	rs35154152	THBS3	1	155172725	T	C	C	1.01713	0.0538183	0.915306	1.13028	0.752305	0.981584	1	441945	1746	-0.20528	2.3574e-11	COVID-19 Critically ill	SYNONYMOUS_VARIANT	EUR
360.3	Hypotony of eye	sense organs	rs5023077	FBRSL1	12	133141973	T	C	C	0.972078	0.0897442	0.815288	1.15902	0.752343	0.981585	1	445360	266	-0.090901	1.5172e-06	COVID-19 Critically ill	CODING_TRANSCRIPT_INTRON_VARIANT	EUR
250.13	Type 1 diabetes with ophthalmic manifestations	endocrine/metabolic	rs72655853	SBSPON	8	73985608	A	G	G	1.01927	0.0604758	0.905337	1.14753	0.752351	0.981585	1	440176	2531	0.22523	8.3915e-07	COVID-19 Critically ill	CODING_TRANSCRIPT_INTRON_VARIANT	EUR
989	Toxic effect of other substances, chiefly nonmedicinal as to source	injuries & poisonings	rs11234800	ME3	11	86479407	G	C	C	0.978823	0.0678351	0.856965	1.11801	0.752359	0.981585	1	442548	895	-0.077173	3.0702e-06	COVID-19 Hospitalized	INTERGENIC_VARIANT	EUR
535.9	Gastritis and duodenitis, NOS	digestive	rs55654108	PDCL3P4	3	101425703	A	G	G	1.00529	0.0167288	0.972865	1.0388	0.752367	0.981585	1	416495	8402	-0.05662	1.0636e-06	COVID-19 Hospitalized	INTERGENIC_VARIANT	EUR
963	Poisoning by primarily systemic agents	injuries & poisonings	rs732990	CIB4	2	26842146	C	G	G	1.01049	0.0330679	0.947073	1.07815	0.752375	0.981585	1	440418	1937	0.056389	5.6358e-07	COVID-19 Hospitalized	CODING_TRANSCRIPT_INTRON_VARIANT	EUR
288.1	Decreased white blood cell count	hematopoietic	rs12259804	PLEKHS1	10	115573378	T	C	C	1.01443	0.0454121	0.928042	1.10886	0.752376	0.981585	1	433491	6341	-0.27547	4.8674e-08	COVID-19 Critically ill	INTERGENIC_VARIANT	EUR
070.2	Viral hepatitis B	infectious diseases	rs35154152	THBS3	1	155172725	T	C	C	0.984517	0.0494605	0.893557	1.08474	0.752388	0.981585	1	441837	2125	-0.20528	2.3574e-11	COVID-19 Critically ill	SYNONYMOUS_VARIANT	EUR
711	Arthropathy associated with infections	musculoskeletal	rs495828	ABO	9	136154867	G	T	T	1.00977	0.0308197	0.95058	1.07265	0.7524	0.981585	1	439397	3099	-0.13432	6.5649e-10	COVID-19 Critically ill	UPSTREAM_GENE_VARIANT	EUR
519.1	Tracheostomy complications	respiratory	rs10774671	OAS1	12	113357193	G	A	A	1.02758	0.0862462	0.867767	1.21683	0.752406	0.981585	1	445394	297	0.12569	3.6032e-11	COVID-19 Critically ill	SPLICE_ACCEPTOR_VARIANT	EUR
619.5	Noninflammatory disorders of vulva and perineum	genitourinary	rs1250993	LOC101929525	10	81399565	C	G	G	1.03668	0.1142	0.828778	1.29674	0.752412	0.981585	1	445146	207	0.12403	5.3767e-08	COVID-19 Critically ill	INTERGENIC_VARIANT	EUR
475.9	Postnasal drip	respiratory	rs5023077	FBRSL1	12	133141973	T	C	C	1.01279	0.0402838	0.935899	1.09599	0.752423	0.981585	1	439426	1329	-0.090901	1.5172e-06	COVID-19 Critically ill	CODING_TRANSCRIPT_INTRON_VARIANT	EUR
681.1	Cellulitis and abscess of fingers/toes	dermatologic	rs11085727	TYK2	19	10466123	C	T	T	1.00476	0.0150406	0.975569	1.03482	0.752423	0.981585	1	417778	11143	0.17253	2.3333e-18	COVID-19 Critically ill,COVID-19 Hospitalized	CODING_TRANSCRIPT_INTRON_VARIANT	EUR
656	Other perinatal conditions of fetus or newborn	pregnancy complications	rs12809318	FBRSL1	12	133140840	T	C	C	0.98279	0.055035	0.882297	1.09473	0.752435	0.981585	1	443720	752	-0.062781	9.5289e-09	COVID-19 Hospitalized	CODING_TRANSCRIPT_INTRON_VARIANT	EUR
526.9	Jaw disease NOS	digestive	rs9268576	HLA-DRA	6	32395641	T	C	C	0.960668	0.127212	0.748671	1.2327	0.752437	0.981585	1	443030	621	0.095134	9.9752e-07	COVID-19 Hospitalized	INTERGENIC_VARIANT	EUR
457	Encounter for long-term (current) use of anticoagulants, antithrombotics, aspirin	circulatory system	rs147812915	KAT7	17	47858295	C	T	T	0.985105	0.0475777	0.897397	1.08139	0.752449	0.981585	1	423980	7984	0.23438	1.0943e-07	COVID-19 Critically ill	INTERGENIC_VARIANT	EUR
401.3	Other hypertensive complications	circulatory system	rs505922	ABO	9	136149229	T	C	C	0.992819	0.0228501	0.949336	1.03829	0.752458	0.981585	1	433906	4380	-0.099884	2.0889e-20	COVID-19 Hospitalized	CODING_TRANSCRIPT_INTRON_VARIANT	EUR
573.2	Liver replaced by transplant	digestive	rs61667602	CRHR1	17	43785349	T	C	C	1.01796	0.0564338	0.911367	1.13702	0.752469	0.981585	1	444826	905	-0.093554	9.1279e-12	COVID-19 Hospitalized	FIVE_PRIME_UTR_INTRON_VARIANT	EUR
346.2	Nonspecific abnormal results of function study of brain and central nervous system	neurological	rs721917	SFTPD	10	81706324	A	G	G	1.02202	0.069065	0.892628	1.17016	0.752494	0.981585	1	443204	433	0.055247	2.0819e-07	COVID-19 Hospitalized	SYNONYMOUS_VARIANT	EUR
290.1	Dementias	mental disorders	rs495828	ABO	9	136154867	G	T	T	0.995714	0.0136192	0.969487	1.02265	0.752495	0.981585	1	421224	17393	-0.13432	6.5649e-10	COVID-19 Critically ill	UPSTREAM_GENE_VARIANT	EUR
800.3	Fracture of tibia and fibula	injuries & poisonings	rs2284028	NCF4	22	37265172	A	C	C	0.96388	0.116658	0.766874	1.2115	0.752496	0.981585	1	437471	5107	0.31271	4.1737e-06	COVID-19 Critically ill	CODING_TRANSCRIPT_INTRON_VARIANT	EUR
276.1	Electrolyte imbalance	endocrine/metabolic	rs467843	TRAPPC13	5	64945715	A	G	G	1.00236	0.00746793	0.987793	1.01714	0.752498	0.981585	1	355560	51402	-0.089724	1.7259e-06	COVID-19 Critically ill	CODING_TRANSCRIPT_INTRON_VARIANT	EUR
337.1	Peripheral autonomic neuropathy	neurological	rs2284028	NCF4	22	37265172	A	C	C	1.02461	0.0770918	0.880922	1.19173	0.752498	0.981585	1	421110	11633	0.31271	4.1737e-06	COVID-19 Critically ill	CODING_TRANSCRIPT_INTRON_VARIANT	EUR
195	Cancer, suspected or other	neoplasms	rs117169628	SLC22A31	16	89262657	G	A	A	0.993732	0.0199412	0.955642	1.03334	0.752506	0.981585	1	421470	11340	0.081201	5.77e-07	COVID-19 Hospitalized	SYNONYMOUS_VARIANT	EUR
938.2	Chronic dermatitis due to solar radiation	dermatologic	rs7960611	CLEC1A	12	10230416	G	A	A	1.00974	0.0307471	0.950689	1.07246	0.752514	0.981585	1	428555	6322	-0.1584	3.3086e-07	COVID-19 Critically ill	CODING_TRANSCRIPT_INTRON_VARIANT	EUR
375	Disorders of lacrimal system	sense organs	rs72655853	SBSPON	8	73985608	A	G	G	1.02034	0.0638909	0.900248	1.15646	0.752601	0.981664	1	440568	2246	0.22523	8.3915e-07	COVID-19 Critically ill	CODING_TRANSCRIPT_INTRON_VARIANT	EUR
572	Ascites (non malignant)	digestive	rs61667602	CRHR1	17	43785349	T	C	C	1.00858	0.0271182	0.956377	1.06364	0.752604	0.981664	1	438480	3949	-0.093554	9.1279e-12	COVID-19 Hospitalized	FIVE_PRIME_UTR_INTRON_VARIANT	EUR
588.1	Renal osteodystrophy	genitourinary	rs77534576	DLX4	17	47940666	C	T	T	1.0451	0.139948	0.79439	1.37493	0.752608	0.981664	1	443393	1409	0.20794	1.7585e-10	COVID-19 Hospitalized	INTERGENIC_VARIANT	EUR
242	Thyrotoxicosis with or without goiter	endocrine/metabolic	rs11234800	ME3	11	86479407	G	C	C	1.00882	0.0278669	0.9552	1.06545	0.752616	0.981664	1	436453	5291	-0.077173	3.0702e-06	COVID-19 Hospitalized	INTERGENIC_VARIANT	EUR
381	Otitis media and Eustachian tube disorders	sense organs	rs1405655	NR1H2	19	50882619	T	C	C	1.00335	0.0106243	0.982677	1.02447	0.752618	0.981664	1	392219	23101	0.075181	1.1208e-11	COVID-19 Hospitalized,COVID-19 Critically ill	CODING_TRANSCRIPT_INTRON_VARIANT	EUR
377.1	Optic atrophy	sense organs	rs2284028	NCF4	22	37265172	A	C	C	0.961893	0.12328	0.755425	1.22479	0.752648	0.981692	1	436033	4608	0.31271	4.1737e-06	COVID-19 Critically ill	CODING_TRANSCRIPT_INTRON_VARIANT	EUR
747.2	Congenital anomalies of peripheral vascular system	congenital anomalies	rs35508621	LZTFL1	3	45880481	T	C	C	1.02821	0.0882646	0.864866	1.22239	0.752659	0.981695	1	443120	941	0.38931	6.0917e-89	COVID-19 Hospitalized	CODING_TRANSCRIPT_INTRON_VARIANT	EUR
277.4	Disorders of bilirubin excretion	endocrine/metabolic	rs35508621	LZTFL1	3	45880481	T	C	C	1.01887	0.059342	0.907002	1.14454	0.752693	0.981703	1	440303	2074	0.38931	6.0917e-89	COVID-19 Hospitalized	CODING_TRANSCRIPT_INTRON_VARIANT	EUR
250.41	Impaired fasting glucose	endocrine/metabolic	rs9896243	NSF	17	44826056	C	G	G	0.997036	0.00941926	0.978799	1.01561	0.752694	0.981703	1	386207	38409	-0.13155	3.2234e-08	COVID-19 Critically ill	CODING_TRANSCRIPT_INTRON_VARIANT	EUR
078	Viral warts & HPV	infectious diseases	rs9497053	UTRN	6	145026256	G	A	A	1.00421	0.0133414	0.978294	1.03082	0.752697	0.981703	1	400053	20857	-0.064841	1.0064e-06	COVID-19 Hospitalized	CODING_TRANSCRIPT_INTRON_VARIANT	EUR
731.1	Osteitis deformans [Paget's disease of bone]	musculoskeletal	rs72655853	SBSPON	8	73985608	A	G	G	1.04382	0.136107	0.799411	1.36295	0.7527	0.981703	1	445243	473	0.22523	8.3915e-07	COVID-19 Critically ill	CODING_TRANSCRIPT_INTRON_VARIANT	EUR
598.9	NA	NA	rs7605877	FOXI3	2	88559025	T	C	C	0.989996	0.0319142	0.929968	1.0539	0.752722	0.98171	1	427381	5103	-0.071053	3.3369e-06	COVID-19 Hospitalized	INTERGENIC_VARIANT	EUR
627.4	Premenopausal menorrhagia	genitourinary	rs467843	TRAPPC13	5	64945715	A	G	G	0.976125	0.0767015	0.83988	1.13447	0.752725	0.98171	1	444653	423	-0.089724	1.7259e-06	COVID-19 Critically ill	CODING_TRANSCRIPT_INTRON_VARIANT	EUR
681.2	Cellulitis and abscess of face/neck	dermatologic	rs117169628	SLC22A31	16	89262657	G	A	A	1.01148	0.0362214	0.942159	1.08589	0.752738	0.98171	1	436202	3324	0.081201	5.77e-07	COVID-19 Hospitalized	SYNONYMOUS_VARIANT	EUR
189.1	Cancer of kidney and renal pelvis	neoplasms	rs77534576	DLX4	17	47940666	C	T	T	0.977771	0.0713625	0.850145	1.12456	0.752755	0.98171	1	438367	5839	0.20794	1.7585e-10	COVID-19 Hospitalized	INTERGENIC_VARIANT	EUR
272.9	Unspecified disorder of lipoid metabolism	endocrine/metabolic	rs3746539	PTPRT	20	40702071	G	A	A	1.01012	0.0319554	0.948792	1.07541	0.752756	0.98171	1	436670	2171	0.05405	1.7723e-06	COVID-19 Hospitalized	THREE_PRIME_UTR_EXON_VARIANT	EUR
735.21	Hammer toe (acquired)	musculoskeletal	rs111837807	CCHCR1	6	31121232	T	C	C	0.994162	0.0185882	0.958594	1.03105	0.752757	0.98171	1	414463	20143	0.20363	2.152e-11	COVID-19 Critically ill,COVID-19 Hospitalized	CODING_TRANSCRIPT_INTRON_VARIANT	EUR
605	Erectile dysfunction [ED]	genitourinary	rs60305836	CDH8	16	61709381	A	C	C	0.997497	0.00795478	0.982066	1.01317	0.75277	0.981716	1	306593	104921	0.086719	1.1846e-06	COVID-19 Hospitalized	CODING_TRANSCRIPT_INTRON_VARIANT	EUR
627.5	Premature menopause and other ovarian failure	genitourinary	rs2277732	DPP9	19	4723670	C	A	A	1.02513	0.0788067	0.878414	1.19636	0.752789	0.981716	1	444702	419	0.11697	6.1912e-22	COVID-19 Hospitalized,COVID-19 Critically ill	FIVE_PRIME_UTR_INTRON_VARIANT	EUR
256	Ovarian dysfunction	endocrine/metabolic	rs117169628	SLC22A31	16	89262657	G	A	A	1.0257	0.0805589	0.875885	1.20113	0.752803	0.981716	1	444862	703	0.081201	5.77e-07	COVID-19 Hospitalized	SYNONYMOUS_VARIANT	EUR
626.13	Irregular menstrual cycle	genitourinary	rs5023077	FBRSL1	12	133141973	T	C	C	0.987194	0.0409276	0.911098	1.06965	0.752835	0.981716	1	442421	1354	-0.090901	1.5172e-06	COVID-19 Critically ill	CODING_TRANSCRIPT_INTRON_VARIANT	EUR
781.2	Abnormal posture	symptoms	rs76423999	SLC12A7	5	1098067	T	A	A	1.03569	0.111357	0.83261	1.2883	0.752843	0.981716	1	444254	780	0.18412	3.8813e-07	COVID-19 Critically ill	CODING_TRANSCRIPT_INTRON_VARIANT	EUR
159.2	Malignant neoplasm of small intestine, including duodenum	neoplasms	rs1250993	LOC101929525	10	81399565	C	G	G	1.02247	0.0705644	0.8904	1.17412	0.752853	0.981716	1	445087	543	0.12403	5.3767e-08	COVID-19 Critically ill	INTERGENIC_VARIANT	EUR
575	Other biliary tract disease	digestive	rs766826	ELF5	11	34528766	C	T	T	1.00549	0.0174037	0.971775	1.04038	0.752858	0.981716	1	425149	9002	-0.082134	1.155e-11	COVID-19 Hospitalized	CODING_TRANSCRIPT_INTRON_VARIANT	EUR
695.9	Unspecified erythematous condition	dermatologic	rs147812915	KAT7	17	47858295	C	T	T	0.952012	0.15619	0.70096	1.29298	0.752871	0.981716	1	439681	743	0.23438	1.0943e-07	COVID-19 Critically ill	INTERGENIC_VARIANT	EUR
200	Myeloproliferative disease	neoplasms	rs4830964	.	23	15515319	C	G	G	1.00488	0.0154536	0.974897	1.03578	0.752882	0.981716	1	436536	5448	0.046578	2.9701e-06	COVID-19 Hospitalized	SEQUENCE_VARIANT	EUR
443.1	Raynaud's syndrome	circulatory system	rs9268576	HLA-DRA	6	32395641	T	C	C	1.02197	0.0690277	0.892651	1.17002	0.752893	0.981716	1	442608	1986	0.095134	9.9752e-07	COVID-19 Hospitalized	INTERGENIC_VARIANT	EUR
577.3	Cyst and pseudocyst of pancreas	digestive	rs35705950	MUC5B	11	1241221	G	T	T	1.0148	0.0466569	0.926113	1.11197	0.752926	0.981716	1	442111	2351	-0.11177	1.2224e-08	COVID-19 Hospitalized,COVID-19 Critically ill	UPSTREAM_GENE_VARIANT	EUR
704.8	Other specified diseases of hair and hair follicles	dermatologic	rs9461128	TMEM14B	6	10753875	T	C	C	0.975267	0.0795598	0.834454	1.13984	0.752932	0.981716	1	421265	8068	0.13046	3.4269e-06	COVID-19 Hospitalized	CODING_TRANSCRIPT_INTRON_VARIANT	EUR
596	Other disorders of bladder	genitourinary	rs9367106	LOC100505711	6	41483390	G	C	C	1.01162	0.0366966	0.941413	1.08706	0.752939	0.981716	1	401223	25524	0.20225	3.4038e-11	COVID-19 Hospitalized	INTERGENIC_VARIANT	EUR
301.1	Schizoid personality disorder	mental disorders	rs7089827	TFAM	10	60157611	C	T	T	1.01974	0.0621033	0.902874	1.15173	0.752942	0.981716	1	442807	1693	-0.14471	2.0338e-06	COVID-19 Critically ill	THREE_PRIME_UTR_EXON_VARIANT	EUR
327	Sleep disorders	neurological	rs2284028	NCF4	22	37265172	A	C	C	1.00923	0.0291934	0.953106	1.06866	0.752942	0.981716	1	278454	112474	0.31271	4.1737e-06	COVID-19 Critically ill	CODING_TRANSCRIPT_INTRON_VARIANT	EUR
536.8	Dyspepsia and other specified disorders of function of stomach	digestive	rs9577395	ATP11A	13	113534984	C	G	G	1.00604	0.0191433	0.968996	1.04451	0.752947	0.981716	1	421658	8524	0.064829	8.6068e-07	COVID-19 Hospitalized,COVID-19 Critically ill	CODING_TRANSCRIPT_INTRON_VARIANT	EUR
380.4	Impacted cerumen	sense organs	rs35508621	LZTFL1	3	45880481	T	C	C	0.995859	0.0131832	0.970457	1.02193	0.752951	0.981716	1	349798	51556	0.38931	6.0917e-89	COVID-19 Hospitalized	CODING_TRANSCRIPT_INTRON_VARIANT	EUR
389	Hearing loss	sense organs	rs7089827	TFAM	10	60157611	C	T	T	1.00269	0.00853404	0.986058	1.0196	0.752955	0.981716	1	181532	229332	-0.14471	2.0338e-06	COVID-19 Critically ill	THREE_PRIME_UTR_EXON_VARIANT	EUR
736.5	Acquired deformities of knee	musculoskeletal	rs622568	SEC61G	7	54647894	A	C	C	1.03973	0.123793	0.815734	1.32524	0.752957	0.981716	1	444848	236	0.11965	2.6006e-06	COVID-19 Critically ill	INTERGENIC_VARIANT	EUR
362	Other retinal disorders	sense organs	rs75505823	LRP1	12	57540956	G	T	T	1.00435	0.0138027	0.977547	1.03189	0.752977	0.981716	1	325863	83975	-0.20852	3.0745e-06	COVID-19 Critically ill	CODING_TRANSCRIPT_INTRON_VARIANT	EUR
433.1	Occlusion and stenosis of precerebral arteries	circulatory system	rs10086829	COL14A1	8	121149129	G	A	A	1.00365	0.0115613	0.981159	1.02665	0.752982	0.981716	1	400518	25177	-0.097352	3.8599e-06	COVID-19 Critically ill	FIVE_PRIME_UTR_INTRON_VARIANT	EUR
586.2	Cyst of kidney, acquired	genitourinary	rs76423999	SLC12A7	5	1098067	T	A	A	1.01064	0.03364	0.946157	1.07952	0.752998	0.981716	1	423230	9035	0.18412	3.8813e-07	COVID-19 Critically ill	CODING_TRANSCRIPT_INTRON_VARIANT	EUR
695.22	Pemphigus and pemphigoid	dermatologic	rs10129899	LINC00637	14	104330432	C	A	A	0.978021	0.0706281	0.851588	1.12323	0.753014	0.981716	1	445237	456	-0.057002	2.1916e-06	COVID-19 Hospitalized	INTERGENIC_VARIANT	EUR
327.41	Organic or persistent insomnia	neurological	rs732990	CIB4	2	26842146	C	G	G	1.00686	0.0217283	0.964882	1.05067	0.753023	0.981716	1	435108	4538	0.056389	5.6358e-07	COVID-19 Hospitalized	CODING_TRANSCRIPT_INTRON_VARIANT	EUR
495.11	Chronic obstructive asthma with exacerbation	respiratory	rs11234800	ME3	11	86479407	G	C	C	0.980599	0.0622685	0.867937	1.10788	0.753042	0.981716	1	442595	1063	-0.077173	3.0702e-06	COVID-19 Hospitalized	INTERGENIC_VARIANT	EUR
695.8	Other specified erythematous conditions	dermatologic	rs9268576	HLA-DRA	6	32395641	T	C	C	1.01411	0.0445349	0.929345	1.10661	0.753047	0.981716	1	431746	4768	0.095134	9.9752e-07	COVID-19 Hospitalized	INTERGENIC_VARIANT	EUR
1010.5	NA	NA	rs10129899	LINC00637	14	104330432	C	A	A	0.998381	0.00514863	0.988357	1.00851	0.75305	0.981716	1	152752	210731	-0.057002	2.1916e-06	COVID-19 Hospitalized	INTERGENIC_VARIANT	EUR
170.2	Cancer of connective tissue	neoplasms	rs9367106	LOC100505711	6	41483390	G	C	C	1.05075	0.157343	0.771912	1.43031	0.753056	0.981716	1	443348	1241	0.20225	3.4038e-11	COVID-19 Hospitalized	INTERGENIC_VARIANT	EUR
479	Other upper respiratory disease	respiratory	rs67959919	LZTFL1	3	45871908	G	A	A	0.992948	0.022496	0.950118	1.03771	0.753059	0.981716	1	399588	15092	0.59355	1.6043e-80	COVID-19 Critically ill	CODING_TRANSCRIPT_INTRON_VARIANT	EUR
250.1	Type 1 diabetes	endocrine/metabolic	rs78313563	ESS2	22	19136365	G	A	A	0.980947	0.0611466	0.870157	1.10584	0.753063	0.981716	1	414851	16403	0.40873	6.5914e-07	COVID-19 Critically ill	UPSTREAM_GENE_VARIANT	EUR
589	Abnormal results of function study of kidney	genitourinary	rs766826	ELF5	11	34528766	C	T	T	1.01281	0.0404694	0.935582	1.09642	0.753066	0.981716	1	438068	1635	-0.082134	1.155e-11	COVID-19 Hospitalized	CODING_TRANSCRIPT_INTRON_VARIANT	EUR
483	Acute bronchitis and bronchiolitis	respiratory	rs10129899	LINC00637	14	104330432	C	A	A	0.997282	0.00864998	0.980517	1.01433	0.753068	0.981716	1	361560	33012	-0.057002	2.1916e-06	COVID-19 Hospitalized	INTERGENIC_VARIANT	EUR
194	Cancer of other endocrine glands	neoplasms	rs34488998	NKAIN3	8	63408372	G	A	A	1.03445	0.107668	0.83765	1.27749	0.753075	0.981716	1	443427	1255	0.1355	3.4644e-06	COVID-19 Hospitalized	CODING_TRANSCRIPT_INTRON_VARIANT	EUR
170	Cancer of bone and connective tissue	neoplasms	rs8080583	KANSL1	17	44162597	C	A	A	0.987263	0.0407476	0.911483	1.06934	0.753078	0.981716	1	441927	1747	-0.12662	2.0785e-08	COVID-19 Critically ill	CODING_TRANSCRIPT_INTRON_VARIANT	EUR
870.1	Open wound or laceration of eye or eyelid	injuries & poisonings	rs732990	CIB4	2	26842146	C	G	G	1.01371	0.0432966	0.931238	1.10349	0.753093	0.981716	1	442238	1128	0.056389	5.6358e-07	COVID-19 Hospitalized	CODING_TRANSCRIPT_INTRON_VARIANT	EUR
716.2	Unspecified monoarthritis	musculoskeletal	rs9461128	TMEM14B	6	10753875	T	C	C	0.949835	0.163621	0.689246	1.30895	0.753105	0.981716	1	440325	1932	0.13046	3.4269e-06	COVID-19 Hospitalized	CODING_TRANSCRIPT_INTRON_VARIANT	EUR
070	Viral hepatitis	infectious diseases	rs117169628	SLC22A31	16	89262657	G	A	A	1.00474	0.0150222	0.975585	1.03476	0.753126	0.981716	1	420238	20872	0.081201	5.77e-07	COVID-19 Hospitalized	SYNONYMOUS_VARIANT	EUR
367	Disorders of refraction and accommodation; blindness and low vision	sense organs	rs7579014	BCL11A	2	60707894	G	A	A	0.998336	0.00529637	0.988026	1.00875	0.753131	0.981716	1	136415	274397	-0.05629	1.2614e-06	COVID-19 Hospitalized	CODING_TRANSCRIPT_INTRON_VARIANT	EUR
681.2	Cellulitis and abscess of face/neck	dermatologic	rs915823	TMPRSS2	21	42851454	A	C	C	1.01008	0.0318968	0.948869	1.07524	0.753132	0.981716	1	436202	3324	-0.066039	1.6687e-06	COVID-19 Hospitalized	CODING_TRANSCRIPT_INTRON_VARIANT	EUR
721.8	Other allied disorders of spine	musculoskeletal	rs5023077	FBRSL1	12	133141973	T	C	C	0.986138	0.0443839	0.903979	1.07577	0.753143	0.981716	1	439479	1087	-0.090901	1.5172e-06	COVID-19 Critically ill	CODING_TRANSCRIPT_INTRON_VARIANT	EUR
433.11	Occlusion of cerebral arteries, with cerebral infarction	circulatory system	rs60869999	MYO1C	17	1390948	A	T	T	1.01119	0.0353676	0.943465	1.08377	0.753145	0.981716	1	440935	2271	0.059541	2.9039e-06	COVID-19 Hospitalized	CODING_TRANSCRIPT_INTRON_VARIANT	EUR
627.5	Premature menopause and other ovarian failure	genitourinary	rs12567716	FOXD2	1	48197570	T	C	C	0.964628	0.114509	0.770708	1.20734	0.753146	0.981716	1	444702	419	-0.090753	1.4878e-06	COVID-19 Hospitalized	INTERGENIC_VARIANT	EUR
246.2	Thyroid cyst	endocrine/metabolic	rs7671107	LOC101929161	4	25449225	G	A	A	1.031	0.0970809	0.852362	1.24708	0.753149	0.981716	1	444955	361	-0.064456	1.0803e-06	COVID-19 Hospitalized	INTERGENIC_VARIANT	EUR
972	Poisoning by agents primarily affecting the cardiovascular system	injuries & poisonings	rs61667602	CRHR1	17	43785349	T	C	C	0.98402	0.0512234	0.890026	1.08794	0.753153	0.981716	1	440028	1107	-0.093554	9.1279e-12	COVID-19 Hospitalized	FIVE_PRIME_UTR_INTRON_VARIANT	EUR
528.3	Cellulitis and abscess of oral soft tissues	digestive	rs495828	ABO	9	136154867	G	T	T	0.98285	0.0550112	0.882392	1.09474	0.753168	0.981716	1	440670	981	-0.13432	6.5649e-10	COVID-19 Critically ill	UPSTREAM_GENE_VARIANT	EUR
426.2	Atrioventricular [AV] block	circulatory system	rs6869036	MGAT1	5	180223327	C	T	T	0.986468	0.0433275	0.906155	1.0739	0.75317	0.981716	1	421442	13597	0.25536	1.7578e-06	COVID-19 Critically ill	FIVE_PRIME_UTR_INTRON_VARIANT	EUR
587	Kidney replaced by transpant	genitourinary	rs1250993	LOC101929525	10	81399565	C	G	G	1.01554	0.0490397	0.922474	1.11799	0.753195	0.981716	1	444494	1131	0.12403	5.3767e-08	COVID-19 Critically ill	INTERGENIC_VARIANT	EUR
636.3	Hemorrhage in early pregnancy	pregnancy complications	rs9497053	UTRN	6	145026256	G	A	A	1.03909	0.121943	0.818188	1.31962	0.753207	0.981716	1	445474	248	-0.064841	1.0064e-06	COVID-19 Hospitalized	CODING_TRANSCRIPT_INTRON_VARIANT	EUR
272.9	Unspecified disorder of lipoid metabolism	endocrine/metabolic	rs13179014	SPEF2	5	35693227	A	C	C	1.01051	0.0332397	0.946771	1.07853	0.753212	0.981716	1	436670	2171	-0.061249	6.1057e-07	COVID-19 Hospitalized	CODING_TRANSCRIPT_INTRON_VARIANT	EUR
395.4	Nonrheumatic pulmonary valve disorders	circulatory system	rs9577395	ATP11A	13	113534984	C	G	G	1.03594	0.112295	0.83128	1.29098	0.753223	0.981716	1	443621	236	0.064829	8.6068e-07	COVID-19 Hospitalized,COVID-19 Critically ill	CODING_TRANSCRIPT_INTRON_VARIANT	EUR
960.1	Adverse effects of antibacterials (not penicillins)	injuries & poisonings	rs147812915	KAT7	17	47858295	C	T	T	1.06938	0.213354	0.703921	1.62457	0.753226	0.981716	1	443768	362	0.23438	1.0943e-07	COVID-19 Critically ill	INTERGENIC_VARIANT	EUR
594.2	Calculus of lower urinary tract	genitourinary	rs8052423	SLC22A31	16	89269178	G	T	T	1.01232	0.0389394	0.937932	1.0926	0.753229	0.981716	1	440416	2817	0.13037	1.0019e-06	COVID-19 Critically ill	UPSTREAM_GENE_VARIANT	EUR
727.6	Rupture of tendon, nontraumatic	musculoskeletal	rs467843	TRAPPC13	5	64945715	A	G	G	0.995614	0.0139828	0.968699	1.02328	0.753234	0.981716	1	423395	13049	-0.089724	1.7259e-06	COVID-19 Critically ill	CODING_TRANSCRIPT_INTRON_VARIANT	EUR
710	Osteomyelitis, periostitis, and other infections involving bone	musculoskeletal	rs7560588	BCL11A	2	60727416	G	A	A	1.00559	0.0177402	0.971229	1.04117	0.753238	0.981716	1	432352	9472	-0.12371	2.3396e-07	COVID-19 Critically ill	CODING_TRANSCRIPT_INTRON_VARIANT	EUR
276.1	Electrolyte imbalance	endocrine/metabolic	rs8080583	KANSL1	17	44162597	C	A	A	0.997467	0.00806734	0.98182	1.01336	0.753252	0.981716	1	355560	51402	-0.12662	2.0785e-08	COVID-19 Critically ill	CODING_TRANSCRIPT_INTRON_VARIANT	EUR
427.9	Palpitations	circulatory system	rs12660421	FOXP4-AS1	6	41488378	G	A	A	0.986565	0.0430313	0.90677	1.07338	0.753265	0.981716	1	405701	18739	0.35506	1.1424e-09	COVID-19 Critically ill	DOWNSTREAM_GENE_VARIANT	EUR
742.9	Other derangement of joint	musculoskeletal	rs1878527	ANKRD30BL	2	133056313	T	C	C	1.00688	0.0218004	0.96476	1.05083	0.753274	0.981716	1	425008	7368	-0.077457	2.0215e-06	COVID-19 Hospitalized	INTERGENIC_VARIANT	EUR
613.9	Breast disorder NOS	genitourinary	rs4830964	.	23	15515319	C	G	G	0.982551	0.0560041	0.880408	1.09654	0.753276	0.981716	1	443349	628	0.046578	2.9701e-06	COVID-19 Hospitalized	SEQUENCE_VARIANT	EUR
592.1	Cystitis	genitourinary	rs7579014	BCL11A	2	60707894	G	A	A	0.992884	0.0227211	0.949639	1.0381	0.753295	0.981716	1	431803	4665	-0.05629	1.2614e-06	COVID-19 Hospitalized	CODING_TRANSCRIPT_INTRON_VARIANT	EUR
250.4	Abnormal glucose	endocrine/metabolic	rs12567716	FOXD2	1	48197570	T	C	C	0.996861	0.010002	0.97751	1.0166	0.7533	0.981716	1	339689	65351	-0.090753	1.4878e-06	COVID-19 Hospitalized	INTERGENIC_VARIANT	EUR
038.2	Gram positive septicemia	infectious diseases	rs581342	LMNA	1	156095466	T	C	C	0.977271	0.0731624	0.846719	1.12795	0.753331	0.981716	1	442093	1482	0.090245	2.6355e-07	COVID-19 Hospitalized	CODING_TRANSCRIPT_INTRON_VARIANT	EUR
149.5	Hx of malignant neoplasm of oral cavity and pharynx	neoplasms	rs67959919	LZTFL1	3	45871908	G	A	A	1.03006	0.0942357	0.856342	1.23901	0.753331	0.981716	1	444449	815	0.59355	1.6043e-80	COVID-19 Critically ill	CODING_TRANSCRIPT_INTRON_VARIANT	EUR
960.2	Allergy/adverse effect of penicillin	injuries & poisonings	rs915823	TMPRSS2	21	42851454	A	C	C	0.984806	0.0487221	0.895114	1.08349	0.753337	0.981716	1	440924	1443	-0.066039	1.6687e-06	COVID-19 Hospitalized	CODING_TRANSCRIPT_INTRON_VARIANT	EUR
244.2	Acquired hypothyroidism	endocrine/metabolic	rs55654108	PDCL3P4	3	101425703	A	G	G	0.992703	0.0233062	0.948377	1.0391	0.753342	0.981716	1	436526	4311	-0.05662	1.0636e-06	COVID-19 Hospitalized	INTERGENIC_VARIANT	EUR
255.2	Adrenal hypofunction	endocrine/metabolic	rs75505823	LRP1	12	57540956	G	T	T	0.970872	0.0940716	0.807399	1.16744	0.753342	0.981716	1	443312	1369	-0.20852	3.0745e-06	COVID-19 Critically ill	CODING_TRANSCRIPT_INTRON_VARIANT	EUR
261.2	Vitamin B-complex deficiencies	endocrine/metabolic	rs12809318	FBRSL1	12	133140840	T	C	C	1.00332	0.0105457	0.982794	1.02427	0.753352	0.981716	1	413043	20333	-0.062781	9.5289e-09	COVID-19 Hospitalized	CODING_TRANSCRIPT_INTRON_VARIANT	EUR
327.5	Parasomnia	neurological	rs9501257	HLA-DPB1	6	33055355	A	G	G	0.991395	0.0275043	0.939366	1.04631	0.753359	0.981716	1	426256	8117	0.17269	4.1339e-08	COVID-19 Critically ill	THREE_PRIME_UTR_EXON_VARIANT	EUR
573.4	Acute and subacute necrosis of liver	digestive	rs7560588	BCL11A	2	60727416	G	A	A	0.977693	0.0717973	0.849354	1.12543	0.753363	0.981716	1	443662	574	-0.12371	2.3396e-07	COVID-19 Critically ill	CODING_TRANSCRIPT_INTRON_VARIANT	EUR
428.1	Congestive heart failure (CHF) NOS	circulatory system	rs2924480	ELF5	11	34529831	T	C	C	0.997268	0.00870567	0.980397	1.01443	0.753374	0.981716	1	388835	38759	-0.11648	2.817e-07	COVID-19 Critically ill	CODING_TRANSCRIPT_INTRON_VARIANT	EUR
681.5	Cellulitis and abscess of leg, except foot	dermatologic	rs7605877	FOXI3	2	88559025	T	C	C	1.00531	0.0168568	0.972639	1.03908	0.75338	0.981716	1	410068	18837	-0.071053	3.3369e-06	COVID-19 Hospitalized	INTERGENIC_VARIANT	EUR
952	Spinal cord injury without evidence of spinal bone injury	injuries & poisonings	rs10774679	OAS3	12	113374748	C	T	T	0.988757	0.035986	0.921422	1.06101	0.75338	0.981716	1	442678	1747	0.075824	4.6954e-12	COVID-19 Hospitalized	UPSTREAM_GENE_VARIANT	EUR
560	Intestinal obstruction without mention of hernia	digestive	rs622568	SEC61G	7	54647894	A	C	C	1.00638	0.0202392	0.967239	1.0471	0.753395	0.981716	1	426346	9194	0.11965	2.6006e-06	COVID-19 Critically ill	INTERGENIC_VARIANT	EUR
374	Other disorders of eyelids	sense organs	rs60869999	MYO1C	17	1390948	A	T	T	1.00306	0.00973863	0.9841	1.02239	0.753401	0.981716	1	392601	33255	0.059541	2.9039e-06	COVID-19 Hospitalized	CODING_TRANSCRIPT_INTRON_VARIANT	EUR
613.8	Other specified disorders of breast	genitourinary	rs78313563	ESS2	22	19136365	G	A	A	0.924608	0.249534	0.566962	1.50786	0.753426	0.981716	1	442459	954	0.40873	6.5914e-07	COVID-19 Critically ill	UPSTREAM_GENE_VARIANT	EUR
1002	NA	NA	rs2277732	DPP9	19	4723670	C	A	A	1.00359	0.0113959	0.981419	1.02625	0.75343	0.981716	1	401669	21167	0.11697	6.1912e-22	COVID-19 Hospitalized,COVID-19 Critically ill	FIVE_PRIME_UTR_INTRON_VARIANT	EUR
626.13	Irregular menstrual cycle	genitourinary	rs13179014	SPEF2	5	35693227	A	C	C	0.986529	0.0431799	0.906473	1.07365	0.753442	0.981716	1	442421	1354	-0.061249	6.1057e-07	COVID-19 Hospitalized	CODING_TRANSCRIPT_INTRON_VARIANT	EUR
287.4	Qualitative platelet defects	hematopoietic	rs8052423	SLC22A31	16	89269178	G	T	T	1.03387	0.106045	0.839846	1.27272	0.753445	0.981716	1	444884	369	0.13037	1.0019e-06	COVID-19 Critically ill	UPSTREAM_GENE_VARIANT	EUR
729.1	Rheumatism, unspecified and fibrositis	musculoskeletal	rs8080583	KANSL1	17	44162597	C	A	A	0.986935	0.0418701	0.909177	1.07134	0.753445	0.981716	1	443415	1694	-0.12662	2.0785e-08	COVID-19 Critically ill	CODING_TRANSCRIPT_INTRON_VARIANT	EUR
255.12	Hyperaldosteronism	endocrine/metabolic	rs72655853	SBSPON	8	73985608	A	G	G	0.962757	0.120836	0.759733	1.22004	0.753447	0.981716	1	444982	659	0.22523	8.3915e-07	COVID-19 Critically ill	CODING_TRANSCRIPT_INTRON_VARIANT	EUR
260.6	Anorexia	endocrine/metabolic	rs9497053	UTRN	6	145026256	G	A	A	0.985638	0.0460591	0.900558	1.07876	0.753456	0.981717	1	439032	1691	-0.064841	1.0064e-06	COVID-19 Hospitalized	CODING_TRANSCRIPT_INTRON_VARIANT	EUR
251	Other disorders of pancreatic internal secretion	endocrine/metabolic	rs12259804	PLEKHS1	10	115573378	T	C	C	1.06839	0.21064	0.707019	1.61445	0.753491	0.98174	1	445055	278	-0.27547	4.8674e-08	COVID-19 Critically ill	INTERGENIC_VARIANT	EUR
610.8	Other specified benign mammary dysplasias	genitourinary	rs2924480	ELF5	11	34529831	T	C	C	1.02154	0.0678708	0.894303	1.16689	0.753495	0.98174	1	444484	570	-0.11648	2.817e-07	COVID-19 Critically ill	CODING_TRANSCRIPT_INTRON_VARIANT	EUR
327.7	Sleep related movement disorders	neurological	rs8052423	SLC22A31	16	89269178	G	T	T	0.995202	0.0153164	0.96577	1.02553	0.7535	0.98174	1	411848	19179	0.13037	1.0019e-06	COVID-19 Critically ill	UPSTREAM_GENE_VARIANT	EUR
740.11	Osteoarthrosis, localized, primary	musculoskeletal	rs7671107	LOC101929161	4	25449225	G	A	A	0.997573	0.00773737	0.982559	1.01282	0.753527	0.981764	1	342013	68587	-0.064456	1.0803e-06	COVID-19 Hospitalized	INTERGENIC_VARIANT	EUR
624.9	stress incontinence, female	genitourinary	rs12660421	FOXP4-AS1	6	41488378	G	A	A	0.969501	0.0986606	0.79904	1.17633	0.753566	0.981793	1	439185	3748	0.35506	1.1424e-09	COVID-19 Critically ill	DOWNSTREAM_GENE_VARIANT	EUR
756.5	Congenital osteodystrophies	congenital anomalies	rs581342	LMNA	1	156095466	T	C	C	0.959781	0.130758	0.742798	1.24015	0.753567	0.981793	1	443693	466	0.090245	2.6355e-07	COVID-19 Hospitalized	CODING_TRANSCRIPT_INTRON_VARIANT	EUR
292.1	Aphasia/speech disturbance	mental disorders	rs9367106	LOC100505711	6	41483390	G	C	C	0.982909	0.0549165	0.882609	1.09461	0.753587	0.981797	1	424775	11056	0.20225	3.4038e-11	COVID-19 Hospitalized	INTERGENIC_VARIANT	EUR
277.7	Dysmetabolic syndrome X	endocrine/metabolic	rs67959919	LZTFL1	3	45871908	G	A	A	0.985936	0.04512	0.902491	1.0771	0.75359	0.981797	1	438730	3666	0.59355	1.6043e-80	COVID-19 Critically ill	CODING_TRANSCRIPT_INTRON_VARIANT	EUR
527.8	Other specified diseases of the salivary glands	digestive	rs4830964	.	23	15515319	C	G	G	1.02152	0.0678188	0.894372	1.16674	0.753596	0.981797	1	444692	282	0.046578	2.9701e-06	COVID-19 Hospitalized	SEQUENCE_VARIANT	EUR
381.1	Otitis media	sense organs	rs67959919	LZTFL1	3	45871908	G	A	A	0.993159	0.0218685	0.95149	1.03665	0.753608	0.981798	1	403637	16130	0.59355	1.6043e-80	COVID-19 Critically ill	CODING_TRANSCRIPT_INTRON_VARIANT	EUR
710.19	Unspecified osteomyelitis	musculoskeletal	rs11234800	ME3	11	86479407	G	C	C	1.00785	0.0249164	0.959815	1.05829	0.753629	0.981798	1	436301	6584	-0.077173	3.0702e-06	COVID-19 Hospitalized	INTERGENIC_VARIANT	EUR
286.2	Encounter for long-term (current) use of anticoagulants	hematopoietic	rs1453205	LOC101928196	2	19901073	C	T	T	0.997581	0.0077157	0.982609	1.01278	0.753632	0.981798	1	396180	40524	0.096992	3.6368e-06	COVID-19 Critically ill	INTERGENIC_VARIANT	EUR
306.9	Tension headache	mental disorders	rs9501257	HLA-DPB1	6	33055355	A	G	G	0.983009	0.0546051	0.883238	1.09405	0.753653	0.981798	1	439213	2029	0.17269	4.1339e-08	COVID-19 Critically ill	THREE_PRIME_UTR_EXON_VARIANT	EUR
681.3	Cellulitis and abscess of arm/hand	dermatologic	rs72655853	SBSPON	8	73985608	A	G	G	0.98834	0.0373781	0.918523	1.06346	0.753683	0.981798	1	427979	6860	0.22523	8.3915e-07	COVID-19 Critically ill	CODING_TRANSCRIPT_INTRON_VARIANT	EUR
286.8	Hypercoagulable state	hematopoietic	rs3746539	PTPRT	20	40702071	G	A	A	1.00955	0.0302878	0.951363	1.07129	0.753697	0.981798	1	441891	2427	0.05405	1.7723e-06	COVID-19 Hospitalized	THREE_PRIME_UTR_EXON_VARIANT	EUR
613.1	Inflammatory disease of breast	genitourinary	rs7089827	TFAM	10	60157611	C	T	T	0.95586	0.143878	0.720983	1.26725	0.753698	0.981798	1	444830	333	-0.14471	2.0338e-06	COVID-19 Critically ill	THREE_PRIME_UTR_EXON_VARIANT	EUR
965	Poisoning by analgesics, antipyretics, and antirheumatics	injuries & poisonings	rs10774671	OAS1	12	113357193	G	A	A	0.984663	0.0492584	0.894044	1.08447	0.753698	0.981798	1	442271	908	0.12569	3.6032e-11	COVID-19 Critically ill	SPLICE_ACCEPTOR_VARIANT	EUR
717	Polymyalgia Rheumatica	musculoskeletal	rs505922	ABO	9	136149229	T	C	C	1.00947	0.0300534	0.951729	1.07072	0.753721	0.981798	1	442690	2498	-0.099884	2.0889e-20	COVID-19 Hospitalized	CODING_TRANSCRIPT_INTRON_VARIANT	EUR
707.3	Chronic ulcer of unspecified site	dermatologic	rs915823	TMPRSS2	21	42851454	A	C	C	0.991714	0.0265198	0.941484	1.04462	0.753723	0.981798	1	433031	4883	-0.066039	1.6687e-06	COVID-19 Hospitalized	CODING_TRANSCRIPT_INTRON_VARIANT	EUR
352.2	Facial nerve disorders [CN7]	neurological	rs467843	TRAPPC13	5	64945715	A	G	G	0.991837	0.0261259	0.942328	1.04395	0.75373	0.981798	1	439512	3637	-0.089724	1.7259e-06	COVID-19 Critically ill	CODING_TRANSCRIPT_INTRON_VARIANT	EUR
610	Benign mammary dysplasias	genitourinary	rs915823	TMPRSS2	21	42851454	A	C	C	1.01076	0.0341218	0.945376	1.08067	0.753733	0.981798	1	439251	3249	-0.066039	1.6687e-06	COVID-19 Hospitalized	CODING_TRANSCRIPT_INTRON_VARIANT	EUR
283.1	Autoimmune hemolytic anemias	hematopoietic	rs72711165	TMEM65	8	125336564	T	C	C	0.867619	0.452685	0.357275	2.10695	0.753757	0.981798	1	445559	256	0.18279	6.0907e-07	COVID-19 Hospitalized	CODING_TRANSCRIPT_INTRON_VARIANT	EUR
204.1	Lymphoid leukemia	neoplasms	rs35508621	LZTFL1	3	45880481	T	C	C	0.98436	0.0502533	0.892027	1.08625	0.75376	0.981798	1	442294	2960	0.38931	6.0917e-89	COVID-19 Hospitalized	CODING_TRANSCRIPT_INTRON_VARIANT	EUR
411.2	Myocardial infarction	circulatory system	rs12660421	FOXP4-AS1	6	41488378	G	A	A	0.990059	0.0318495	0.930145	1.05383	0.753761	0.981798	1	392016	36312	0.35506	1.1424e-09	COVID-19 Critically ill	DOWNSTREAM_GENE_VARIANT	EUR
529.1	Glossitis	digestive	rs6869036	MGAT1	5	180223327	C	T	T	0.919301	0.268244	0.543411	1.5552	0.753768	0.981798	1	444280	353	0.25536	1.7578e-06	COVID-19 Critically ill	FIVE_PRIME_UTR_INTRON_VARIANT	EUR
218	Benign neoplasm of uterus	neoplasms	rs915823	TMPRSS2	21	42851454	A	C	C	1.01416	0.0448257	0.928861	1.10729	0.753768	0.981798	1	442693	1821	-0.066039	1.6687e-06	COVID-19 Hospitalized	CODING_TRANSCRIPT_INTRON_VARIANT	EUR
741.3	Difficulty in walking	musculoskeletal	rs12259804	PLEKHS1	10	115573378	T	C	C	1.008	0.0254006	0.959045	1.05945	0.753774	0.981798	1	403553	21334	-0.27547	4.8674e-08	COVID-19 Critically ill	INTERGENIC_VARIANT	EUR
681.5	Cellulitis and abscess of leg, except foot	dermatologic	rs35705950	MUC5B	11	1241221	G	T	T	1.00532	0.0169038	0.972555	1.03918	0.753778	0.981798	1	410068	18837	-0.11177	1.2224e-08	COVID-19 Hospitalized,COVID-19 Critically ill	UPSTREAM_GENE_VARIANT	EUR
292.2	Mild cognitive impairment	mental disorders	rs12567716	FOXD2	1	48197570	T	C	C	0.994032	0.0190857	0.957534	1.03192	0.753784	0.981798	1	418860	15590	-0.090753	1.4878e-06	COVID-19 Hospitalized	INTERGENIC_VARIANT	EUR
568.1	Peritoneal adhesions (postoperative) (postinfection)	digestive	rs13050728	IFNAR2	21	34615210	T	C	C	1.0121	0.0383395	0.938832	1.09108	0.753786	0.981798	1	440847	1631	-0.10657	4.0686e-21	COVID-19 Hospitalized,COVID-19 Critically ill	CODING_TRANSCRIPT_INTRON_VARIANT	EUR
442.3	Aneurysm of artery of lower extremity	circulatory system	rs67959919	LZTFL1	3	45871908	G	A	A	1.02518	0.0792724	0.87765	1.1975	0.753787	0.981798	1	443736	1148	0.59355	1.6043e-80	COVID-19 Critically ill	CODING_TRANSCRIPT_INTRON_VARIANT	EUR
362.27	Drusen (degenerative) of retina	sense organs	rs2924480	ELF5	11	34529831	T	C	C	0.994262	0.0183499	0.959138	1.03067	0.753814	0.981814	1	426446	7850	-0.11648	2.817e-07	COVID-19 Critically ill	CODING_TRANSCRIPT_INTRON_VARIANT	EUR
281.9	Deficiency anemias	hematopoietic	rs12567716	FOXD2	1	48197570	T	C	C	0.986626	0.042932	0.907003	1.07324	0.753817	0.981814	1	437310	2969	-0.090753	1.4878e-06	COVID-19 Hospitalized	INTERGENIC_VARIANT	EUR
513	Respiratory abnormalities	respiratory	rs9501257	HLA-DPB1	6	33055355	A	G	G	1.00787	0.0250094	0.959661	1.05851	0.753838	0.98183	1	419327	9665	0.17269	4.1339e-08	COVID-19 Critically ill	THREE_PRIME_UTR_EXON_VARIANT	EUR
275.3	Disorders of magnesium metabolism	endocrine/metabolic	rs721917	SFTPD	10	81706324	A	G	G	0.995019	0.0159261	0.964439	1.02657	0.753854	0.981834	1	426787	8313	0.055247	2.0819e-07	COVID-19 Hospitalized	SYNONYMOUS_VARIANT	EUR
841	Sprains and strains of back and neck	injuries & poisonings	rs12809318	FBRSL1	12	133140840	T	C	C	1.0047	0.0149384	0.975705	1.03455	0.753858	0.981834	1	417576	9845	-0.062781	9.5289e-09	COVID-19 Hospitalized	CODING_TRANSCRIPT_INTRON_VARIANT	EUR
509.3	Pulmonary insufficiency or respiratory failure following trauma and surgery	respiratory	rs60869999	MYO1C	17	1390948	A	T	T	0.987392	0.0404673	0.912103	1.0689	0.753875	0.981838	1	440403	1745	0.059541	2.9039e-06	COVID-19 Hospitalized	CODING_TRANSCRIPT_INTRON_VARIANT	EUR
276.12	Hyposmolality and/or hyponatremia	endocrine/metabolic	rs9268576	HLA-DRA	6	32395641	T	C	C	0.991875	0.0260204	0.942559	1.04377	0.753886	0.981838	1	414228	15182	0.095134	9.9752e-07	COVID-19 Hospitalized	INTERGENIC_VARIANT	EUR
241	Nontoxic nodular goiter	endocrine/metabolic	rs622568	SEC61G	7	54647894	A	C	C	0.994792	0.0166551	0.962843	1.0278	0.753894	0.981838	1	427160	13977	0.11965	2.6006e-06	COVID-19 Critically ill	INTERGENIC_VARIANT	EUR
381.3	Mastoiditis & related conditions	sense organs	rs77534576	DLX4	17	47940666	C	T	T	0.952531	0.155125	0.702807	1.29099	0.753899	0.981838	1	443129	1255	0.20794	1.7585e-10	COVID-19 Hospitalized	INTERGENIC_VARIANT	EUR
686.1	Carbuncle and furuncle	dermatologic	rs12259804	PLEKHS1	10	115573378	T	C	C	0.981835	0.0584777	0.875513	1.10107	0.753916	0.981838	1	431493	3910	-0.27547	4.8674e-08	COVID-19 Critically ill	INTERGENIC_VARIANT	EUR
557	Intestinal malabsorption (non-celiac)	digestive	rs60305836	CDH8	16	61709381	A	C	C	0.968346	0.102611	0.791932	1.18406	0.75392	0.981838	1	444479	451	0.086719	1.1846e-06	COVID-19 Hospitalized	CODING_TRANSCRIPT_INTRON_VARIANT	EUR
907	Injuries to the nervous system	injuries & poisonings	rs2277732	DPP9	19	4723670	C	A	A	1.00692	0.0219965	0.964431	1.05128	0.753924	0.981838	1	433021	5437	0.11697	6.1912e-22	COVID-19 Hospitalized,COVID-19 Critically ill	FIVE_PRIME_UTR_INTRON_VARIANT	EUR
1010.6	NA	NA	rs467843	TRAPPC13	5	64945715	A	G	G	0.991446	0.0274073	0.939594	1.04616	0.753942	0.981838	1	438051	4612	-0.089724	1.7259e-06	COVID-19 Critically ill	CODING_TRANSCRIPT_INTRON_VARIANT	EUR
381.2	Eustachian tube disorders	sense organs	rs2284028	NCF4	22	37265172	A	C	C	1.03228	0.101354	0.846299	1.25913	0.753946	0.981838	1	428769	6468	0.31271	4.1737e-06	COVID-19 Critically ill	CODING_TRANSCRIPT_INTRON_VARIANT	EUR
288.1	Decreased white blood cell count	hematopoietic	rs62200027	CASC20	20	6469515	G	A	A	1.00617	0.019633	0.968191	1.04564	0.753948	0.981838	1	433491	6341	-0.053006	3.3456e-06	COVID-19 Hospitalized,COVID-19 Critically ill	NON_CODING_TRANSCRIPT_INTRON_VARIANT	EUR
519.2	Respiratory complications	respiratory	rs732990	CIB4	2	26842146	C	G	G	1.02113	0.0667193	0.895962	1.16378	0.753973	0.981843	1	443070	474	0.056389	5.6358e-07	COVID-19 Hospitalized	CODING_TRANSCRIPT_INTRON_VARIANT	EUR
592.2	Urethritis and urethral syndrome	genitourinary	rs622568	SEC61G	7	54647894	A	C	C	1.02576	0.0811641	0.874903	1.20264	0.753981	0.981843	1	442984	558	0.11965	2.6006e-06	COVID-19 Critically ill	INTERGENIC_VARIANT	EUR
378.5	Paralytic strabismus	sense organs	rs10774671	OAS1	12	113357193	G	A	A	0.990165	0.0315412	0.930807	1.05331	0.754002	0.981843	1	442303	2205	0.12569	3.6032e-11	COVID-19 Critically ill	SPLICE_ACCEPTOR_VARIANT	EUR
433.21	Cerebral artery occlusion, with cerebral infarction	circulatory system	rs12660421	FOXP4-AS1	6	41488378	G	A	A	1.01361	0.043141	0.931428	1.10304	0.754015	0.981843	1	417837	18671	0.35506	1.1424e-09	COVID-19 Critically ill	DOWNSTREAM_GENE_VARIANT	EUR
743.2	Pathologic fracture	musculoskeletal	rs7560588	BCL11A	2	60727416	G	A	A	1.00774	0.0246019	0.9603	1.05752	0.754016	0.981843	1	434725	4883	-0.12371	2.3396e-07	COVID-19 Critically ill	CODING_TRANSCRIPT_INTRON_VARIANT	EUR
495.11	Chronic obstructive asthma with exacerbation	respiratory	rs10774671	OAS1	12	113357193	G	A	A	0.985888	0.0453566	0.902028	1.07754	0.754021	0.981843	1	442595	1063	0.12569	3.6032e-11	COVID-19 Critically ill	SPLICE_ACCEPTOR_VARIANT	EUR
593.2	Microscopic hematuria	genitourinary	rs12809318	FBRSL1	12	133140840	T	C	C	1.00353	0.0112362	0.981668	1.02587	0.754023	0.981843	1	413338	17777	-0.062781	9.5289e-09	COVID-19 Hospitalized	CODING_TRANSCRIPT_INTRON_VARIANT	EUR
159.3	Malignant neoplasm of gallbladder and extrahepatic bile ducts	neoplasms	rs11702230	LOC101928126	21	35377591	C	T	T	0.965294	0.112735	0.773925	1.20398	0.754035	0.981843	1	445334	413	0.099731	3.223e-09	COVID-19 Hospitalized	INTERGENIC_VARIANT	EUR
573.2	Liver replaced by transplant	digestive	rs55654108	PDCL3P4	3	101425703	A	G	G	0.984211	0.0507953	0.890945	1.08724	0.754037	0.981843	1	444826	905	-0.05662	1.0636e-06	COVID-19 Hospitalized	INTERGENIC_VARIANT	EUR
800.3	Fracture of tibia and fibula	injuries & poisonings	rs11234800	ME3	11	86479407	G	C	C	0.991134	0.0284228	0.93743	1.04791	0.75404	0.981843	1	437471	5107	-0.077173	3.0702e-06	COVID-19 Hospitalized	INTERGENIC_VARIANT	EUR
587	Kidney replaced by transpant	genitourinary	rs117169628	SLC22A31	16	89262657	G	A	A	0.980548	0.0627047	0.86715	1.10877	0.754068	0.981843	1	444494	1131	0.081201	5.77e-07	COVID-19 Hospitalized	SYNONYMOUS_VARIANT	EUR
628	Ovarian cyst	genitourinary	rs75505823	LRP1	12	57540956	G	T	T	1.02378	0.0750096	0.883805	1.18591	0.754083	0.981843	1	441654	2219	-0.20852	3.0745e-06	COVID-19 Critically ill	CODING_TRANSCRIPT_INTRON_VARIANT	EUR
704.2	Hirsutism	dermatologic	rs13050728	IFNAR2	21	34615210	T	C	C	1.02476	0.0780753	0.879354	1.19421	0.754088	0.981843	1	445212	401	-0.10657	4.0686e-21	COVID-19 Hospitalized,COVID-19 Critically ill	CODING_TRANSCRIPT_INTRON_VARIANT	EUR
444.1	Arterial embolism and thrombosis of lower extremity artery	circulatory system	rs13050728	IFNAR2	21	34615210	T	C	C	0.989174	0.0347489	0.924048	1.05889	0.754092	0.981843	1	441472	1969	-0.10657	4.0686e-21	COVID-19 Hospitalized,COVID-19 Critically ill	CODING_TRANSCRIPT_INTRON_VARIANT	EUR
117.4	Aspergillosis	infectious diseases	rs11085727	TYK2	19	10466123	C	T	T	1.02491	0.0785591	0.878651	1.19552	0.75412	0.981843	1	445217	393	0.17253	2.3333e-18	COVID-19 Critically ill,COVID-19 Hospitalized	CODING_TRANSCRIPT_INTRON_VARIANT	EUR
290.1	Dementias	mental disorders	rs12809318	FBRSL1	12	133140840	T	C	C	1.00364	0.0115974	0.981083	1.02671	0.754144	0.981843	1	421224	17393	-0.062781	9.5289e-09	COVID-19 Hospitalized	CODING_TRANSCRIPT_INTRON_VARIANT	EUR
625	Pain and other symptoms associated with female genital organs	genitourinary	rs8052423	SLC22A31	16	89269178	G	T	T	0.986809	0.0423987	0.908121	1.07232	0.754146	0.981843	1	440172	2661	0.13037	1.0019e-06	COVID-19 Critically ill	UPSTREAM_GENE_VARIANT	EUR
740.11	Osteoarthrosis, localized, primary	musculoskeletal	rs147812915	KAT7	17	47858295	C	T	T	0.994478	0.0176816	0.960604	1.02955	0.754159	0.981843	1	342013	68587	0.23438	1.0943e-07	COVID-19 Critically ill	INTERGENIC_VARIANT	EUR
433.5	Cerebral aneurysm	circulatory system	rs10129899	LINC00637	14	104330432	C	A	A	1.0123	0.0390344	0.937739	1.09278	0.754192	0.981843	1	443765	1480	-0.057002	2.1916e-06	COVID-19 Hospitalized	INTERGENIC_VARIANT	EUR
198.2	Secondary malignancy of respiratory organs	neoplasms	rs62200027	CASC20	20	6469515	G	A	A	1.0092	0.0292465	0.952977	1.06874	0.754193	0.981843	1	441479	2830	-0.053006	3.3456e-06	COVID-19 Hospitalized,COVID-19 Critically ill	NON_CODING_TRANSCRIPT_INTRON_VARIANT	EUR
580.3	Nephritis and nephropathy without mention of glomerulonephritis	genitourinary	rs1453205	LOC101928196	2	19901073	C	T	T	1.00718	0.0228511	0.963067	1.05331	0.754194	0.981843	1	437538	4112	0.096992	3.6368e-06	COVID-19 Critically ill	INTERGENIC_VARIANT	EUR
601.3	Orchitis and epididymitis	genitourinary	rs1878527	ANKRD30BL	2	133056313	T	C	C	0.992383	0.02442	0.946004	1.04104	0.754197	0.981843	1	432655	5778	-0.077457	2.0215e-06	COVID-19 Hospitalized	INTERGENIC_VARIANT	EUR
726.4	Calcaneal spur; Exostosis NOS	musculoskeletal	rs9268576	HLA-DRA	6	32395641	T	C	C	1.00915	0.029083	0.953233	1.06834	0.754208	0.981843	1	417229	11442	0.095134	9.9752e-07	COVID-19 Hospitalized	INTERGENIC_VARIANT	EUR
522.1	Pulpitis and necrosis of tooth pulp	digestive	rs111837807	CCHCR1	6	31121232	T	C	C	1.00772	0.0245803	0.960327	1.05746	0.754241	0.981843	1	423741	11058	0.20363	2.152e-11	COVID-19 Critically ill,COVID-19 Hospitalized	CODING_TRANSCRIPT_INTRON_VARIANT	EUR
990	Effects radiation NOS	injuries & poisonings	rs8052423	SLC22A31	16	89269178	G	T	T	0.991008	0.0288553	0.936517	1.04867	0.754265	0.981843	1	434813	5216	0.13037	1.0019e-06	COVID-19 Critically ill	UPSTREAM_GENE_VARIANT	EUR
360.3	Hypotony of eye	sense organs	rs7579014	BCL11A	2	60707894	G	A	A	1.03016	0.0949171	0.855283	1.24079	0.754268	0.981843	1	445360	266	-0.05629	1.2614e-06	COVID-19 Hospitalized	CODING_TRANSCRIPT_INTRON_VARIANT	EUR
528	Diseases of the oral soft tissues, excluding lesions specific for gingiva and tongue	digestive	rs12259804	PLEKHS1	10	115573378	T	C	C	0.989139	0.034887	0.923765	1.05914	0.754274	0.981843	1	414449	11108	-0.27547	4.8674e-08	COVID-19 Critically ill	INTERGENIC_VARIANT	EUR
174.1	Breast cancer [female]	neoplasms	rs60869999	MYO1C	17	1390948	A	T	T	1.01175	0.0373204	0.940386	1.08853	0.754277	0.981843	1	443164	2206	0.059541	2.9039e-06	COVID-19 Hospitalized	CODING_TRANSCRIPT_INTRON_VARIANT	EUR
516	Abnormal sputum	respiratory	rs505922	ABO	9	136149229	T	C	C	1.00674	0.021472	0.965254	1.05002	0.75428	0.981843	1	433408	4946	-0.099884	2.0889e-20	COVID-19 Hospitalized	CODING_TRANSCRIPT_INTRON_VARIANT	EUR
742.8	Articular cartilage disorder	musculoskeletal	rs35705950	MUC5B	11	1241221	G	T	T	0.965591	0.11187	0.775477	1.20231	0.754282	0.981843	1	443675	423	-0.11177	1.2224e-08	COVID-19 Hospitalized,COVID-19 Critically ill	UPSTREAM_GENE_VARIANT	EUR
187	Cancer of other male genital organs	neoplasms	rs111783124	LOC101928126	21	35362848	G	A	A	0.985567	0.0464482	0.899807	1.0795	0.754284	0.981843	1	441159	2152	0.13532	2.1558e-07	COVID-19 Critically ill	INTERGENIC_VARIANT	EUR
745	Pain in joint	musculoskeletal	rs78313563	ESS2	22	19136365	G	A	A	0.991906	0.0259656	0.942689	1.04369	0.754286	0.981843	1	134702	260755	0.40873	6.5914e-07	COVID-19 Critically ill	UPSTREAM_GENE_VARIANT	EUR
426.22	Mobitz II AV block	circulatory system	rs61667602	CRHR1	17	43785349	T	C	C	0.971113	0.0936571	0.808255	1.16678	0.754295	0.981843	1	445156	334	-0.093554	9.1279e-12	COVID-19 Hospitalized	FIVE_PRIME_UTR_INTRON_VARIANT	EUR
528.4	Cysts of oral soft tissues	digestive	rs7579014	BCL11A	2	60707894	G	A	A	0.967445	0.105757	0.786332	1.19027	0.754316	0.981843	1	444643	213	-0.05629	1.2614e-06	COVID-19 Hospitalized	CODING_TRANSCRIPT_INTRON_VARIANT	EUR
613.5	Mastodynia	genitourinary	rs11234800	ME3	11	86479407	G	C	C	1.01524	0.0483235	0.923495	1.11609	0.754329	0.981843	1	440107	1771	-0.077173	3.0702e-06	COVID-19 Hospitalized	INTERGENIC_VARIANT	EUR
526.8	Exostosis of jaw	digestive	rs55654108	PDCL3P4	3	101425703	A	G	G	1.02302	0.0727369	0.887097	1.17977	0.754337	0.981843	1	443510	431	-0.05662	1.0636e-06	COVID-19 Hospitalized	INTERGENIC_VARIANT	EUR
173	Neoplasm of uncertain behavior of skin	neoplasms	rs3746539	PTPRT	20	40702071	G	A	A	1.0022	0.00701623	0.98851	1.01607	0.754341	0.981843	1	341373	53740	0.05405	1.7723e-06	COVID-19 Hospitalized	THREE_PRIME_UTR_EXON_VARIANT	EUR
626.4	Premenstrual tension syndromes	genitourinary	rs9501257	HLA-DPB1	6	33055355	A	G	G	1.04289	0.134207	0.80168	1.35667	0.754348	0.981843	1	445247	322	0.17269	4.1339e-08	COVID-19 Critically ill	THREE_PRIME_UTR_EXON_VARIANT	EUR
420	Carditis	circulatory system	rs9501257	HLA-DPB1	6	33055355	A	G	G	1.00944	0.0300406	0.951726	1.07066	0.754353	0.981843	1	430968	6738	0.17269	4.1339e-08	COVID-19 Critically ill	THREE_PRIME_UTR_EXON_VARIANT	EUR
200.1	Polycythemia vera	neoplasms	rs1878527	ANKRD30BL	2	133056313	T	C	C	0.987115	0.0414472	0.910097	1.07065	0.754358	0.981843	1	442626	1987	-0.077457	2.0215e-06	COVID-19 Hospitalized	INTERGENIC_VARIANT	EUR
041	Bacterial infection NOS	infectious diseases	rs4830964	.	23	15515319	C	G	G	1.00232	0.00741069	0.987868	1.01699	0.754359	0.981843	1	394422	25232	0.046578	2.9701e-06	COVID-19 Hospitalized	SEQUENCE_VARIANT	EUR
767	Cervicocranial/Cervicobrachial syndrome	symptoms	rs5023077	FBRSL1	12	133141973	T	C	C	0.980994	0.0613277	0.869889	1.10629	0.75436	0.981843	1	444714	569	-0.090901	1.5172e-06	COVID-19 Critically ill	CODING_TRANSCRIPT_INTRON_VARIANT	EUR
763	Thoracic or lumbosacral neuritis or radiculitis, unspecified	symptoms	rs622568	SEC61G	7	54647894	A	C	C	1.00314	0.0100195	0.983633	1.02303	0.754364	0.981843	1	380459	41101	0.11965	2.6006e-06	COVID-19 Critically ill	INTERGENIC_VARIANT	EUR
695	Erythematous conditions	dermatologic	rs34488998	NKAIN3	8	63408372	G	A	A	1.00739	0.0235407	0.961969	1.05496	0.75437	0.981843	1	388794	29173	0.1355	3.4644e-06	COVID-19 Hospitalized	CODING_TRANSCRIPT_INTRON_VARIANT	EUR
739	Contracture of joint	musculoskeletal	rs13179014	SPEF2	5	35693227	A	C	C	1.00976	0.0310528	0.950139	1.07313	0.754379	0.981843	1	439561	2489	-0.061249	6.1057e-07	COVID-19 Hospitalized	CODING_TRANSCRIPT_INTRON_VARIANT	EUR
477	Epistaxis or throat hemorrhage	respiratory	rs7671107	LOC101929161	4	25449225	G	A	A	1.00632	0.0201362	0.967378	1.04683	0.754386	0.981843	1	427423	8471	-0.064456	1.0803e-06	COVID-19 Hospitalized	INTERGENIC_VARIANT	EUR
327.7	Sleep related movement disorders	neurological	rs111837807	CCHCR1	6	31121232	T	C	C	1.00601	0.0191462	0.968956	1.04448	0.754391	0.981843	1	411848	19179	0.20363	2.152e-11	COVID-19 Critically ill,COVID-19 Hospitalized	CODING_TRANSCRIPT_INTRON_VARIANT	EUR
526.4	Temporomandibular joint disorders	digestive	rs147812915	KAT7	17	47858295	C	T	T	0.981107	0.0609713	0.870598	1.10564	0.754408	0.981843	1	431824	4866	0.23438	1.0943e-07	COVID-19 Critically ill	INTERGENIC_VARIANT	EUR
713	Arthropathy associated with other disorders classified elsewhere	musculoskeletal	rs2924480	ELF5	11	34529831	T	C	C	0.989029	0.0352634	0.922981	1.0598	0.754411	0.981843	1	442252	2093	-0.11648	2.817e-07	COVID-19 Critically ill	CODING_TRANSCRIPT_INTRON_VARIANT	EUR
363	Chorioretinal inflammations, scars, and other disorders of choroid	sense organs	rs12259804	PLEKHS1	10	115573378	T	C	C	1.01238	0.0393415	0.937254	1.09353	0.754414	0.981843	1	427503	8539	-0.27547	4.8674e-08	COVID-19 Critically ill	INTERGENIC_VARIANT	EUR
110.1	Dermatophytosis	infectious diseases	rs766826	ELF5	11	34528766	C	T	T	1.00196	0.00626618	0.989732	1.01434	0.754415	0.981843	1	308765	90811	-0.082134	1.155e-11	COVID-19 Hospitalized	CODING_TRANSCRIPT_INTRON_VARIANT	EUR
306.9	Tension headache	mental disorders	rs495828	ABO	9	136154867	G	T	T	1.01197	0.0380513	0.939247	1.09033	0.75443	0.981843	1	439213	2029	-0.13432	6.5649e-10	COVID-19 Critically ill	UPSTREAM_GENE_VARIANT	EUR
187.2	Malignant neoplasm of testis	neoplasms	rs721917	SFTPD	10	81706324	A	G	G	0.98657	0.0432266	0.906428	1.0738	0.75443	0.981843	1	444273	1119	0.055247	2.0819e-07	COVID-19 Hospitalized	SYNONYMOUS_VARIANT	EUR
960.2	Allergy/adverse effect of penicillin	injuries & poisonings	rs9367106	LOC100505711	6	41483390	G	C	C	0.954022	0.150476	0.710351	1.28128	0.754432	0.981843	1	440924	1443	0.20225	3.4038e-11	COVID-19 Hospitalized	INTERGENIC_VARIANT	EUR
401.1	Essential hypertension	circulatory system	rs77534576	DLX4	17	47940666	C	T	T	1.00658	0.0209635	0.966059	1.0488	0.754451	0.981843	1	112478	309216	0.20794	1.7585e-10	COVID-19 Hospitalized	INTERGENIC_VARIANT	EUR
297	Suicidal ideation or attempt	mental disorders	rs60305836	CDH8	16	61709381	A	C	C	0.995077	0.0157799	0.964772	1.02633	0.754469	0.981843	1	411263	20246	0.086719	1.1846e-06	COVID-19 Hospitalized	CODING_TRANSCRIPT_INTRON_VARIANT	EUR
172.3	Carcinoma in situ of skin	neoplasms	rs8080583	KANSL1	17	44162597	C	A	A	0.992663	0.0235477	0.94789	1.03955	0.754478	0.981843	1	432789	5290	-0.12662	2.0785e-08	COVID-19 Critically ill	CODING_TRANSCRIPT_INTRON_VARIANT	EUR
530.3	Stricture and stenosis of esophagus	digestive	rs721917	SFTPD	10	81706324	A	G	G	0.993442	0.0210371	0.953314	1.03526	0.75448	0.981843	1	435228	4714	0.055247	2.0819e-07	COVID-19 Hospitalized	SYNONYMOUS_VARIANT	EUR
580	Nephritis; nephrosis; renal sclerosis	genitourinary	rs1878527	ANKRD30BL	2	133056313	T	C	C	0.992436	0.0242782	0.946318	1.0408	0.754491	0.981843	1	434096	5846	-0.077457	2.0215e-06	COVID-19 Hospitalized	INTERGENIC_VARIANT	EUR
425.1	Primary/intrinsic cardiomyopathies	circulatory system	rs5023077	FBRSL1	12	133141973	T	C	C	1.00349	0.0111381	0.98182	1.02564	0.754491	0.981843	1	416960	18108	-0.090901	1.5172e-06	COVID-19 Critically ill	CODING_TRANSCRIPT_INTRON_VARIANT	EUR
735.1	Flat foot	musculoskeletal	rs78313563	ESS2	22	19136365	G	A	A	1.0201	0.0636591	0.900446	1.15566	0.754527	0.981843	1	420160	14462	0.40873	6.5914e-07	COVID-19 Critically ill	UPSTREAM_GENE_VARIANT	EUR
157	Pancreatic cancer	neoplasms	rs35508621	LZTFL1	3	45880481	T	C	C	0.978792	0.0685611	0.855719	1.11957	0.754537	0.981843	1	443633	1610	0.38931	6.0917e-89	COVID-19 Hospitalized	CODING_TRANSCRIPT_INTRON_VARIANT	EUR
288	Diseases of white blood cells	hematopoietic	rs9268576	HLA-DRA	6	32395641	T	C	C	0.992339	0.0245974	0.945633	1.04135	0.754537	0.981843	1	405134	16687	0.095134	9.9752e-07	COVID-19 Hospitalized	INTERGENIC_VARIANT	EUR
227.3	Benign neoplasm of pituitary gland and craniopharyngeal duct (pouch)	neoplasms	rs9497053	UTRN	6	145026256	G	A	A	0.986368	0.0439018	0.905044	1.075	0.754547	0.981843	1	443630	1851	-0.064841	1.0064e-06	COVID-19 Hospitalized	CODING_TRANSCRIPT_INTRON_VARIANT	EUR
686.4	Pyogenic granuloma	dermatologic	rs732990	CIB4	2	26842146	C	G	G	0.983609	0.0528636	0.886799	1.09099	0.754564	0.981843	1	443027	755	0.056389	5.6358e-07	COVID-19 Hospitalized	CODING_TRANSCRIPT_INTRON_VARIANT	EUR
189.21	Malignant neoplasm of bladder	neoplasms	rs1878527	ANKRD30BL	2	133056313	T	C	C	1.00596	0.0189943	0.969194	1.04411	0.754568	0.981843	1	433680	9838	-0.077457	2.0215e-06	COVID-19 Hospitalized	INTERGENIC_VARIANT	EUR
415.11	Pulmonary embolism and infarction, acute	circulatory system	rs34488998	NKAIN3	8	63408372	G	A	A	1.01231	0.0391429	0.937552	1.09303	0.754584	0.981843	1	432920	9881	0.1355	3.4644e-06	COVID-19 Hospitalized	CODING_TRANSCRIPT_INTRON_VARIANT	EUR
041.9	Infection with drug-resistant microorganisms	infectious diseases	rs61667602	CRHR1	17	43785349	T	C	C	1.01432	0.0455008	0.927784	1.10894	0.754589	0.981843	1	441552	1380	-0.093554	9.1279e-12	COVID-19 Hospitalized	FIVE_PRIME_UTR_INTRON_VARIANT	EUR
579.8	Nonspecific abnormal findings in stool contents	digestive	rs8052423	SLC22A31	16	89269178	G	T	T	0.992236	0.0249351	0.944909	1.04193	0.754592	0.981843	1	418775	7031	0.13037	1.0019e-06	COVID-19 Critically ill	UPSTREAM_GENE_VARIANT	EUR
703.1	Ingrowing nail	dermatologic	rs7671107	LOC101929161	4	25449225	G	A	A	1.0038	0.0121269	0.980221	1.02794	0.754599	0.981843	1	405667	24267	-0.064456	1.0803e-06	COVID-19 Hospitalized	INTERGENIC_VARIANT	EUR
303.4	Somatoform disorder	mental disorders	rs8052423	SLC22A31	16	89269178	G	T	T	0.992955	0.0226184	0.949898	1.03796	0.754603	0.981843	1	430899	8638	0.13037	1.0019e-06	COVID-19 Critically ill	UPSTREAM_GENE_VARIANT	EUR
522.5	Periapical abscess	digestive	rs13179014	SPEF2	5	35693227	A	C	C	0.993313	0.0214671	0.952387	1.036	0.754631	0.981843	1	427566	5280	-0.061249	6.1057e-07	COVID-19 Hospitalized	CODING_TRANSCRIPT_INTRON_VARIANT	EUR
289.8	Polycythemia, secondary	hematopoietic	rs35705950	MUC5B	11	1241221	G	T	T	1.01173	0.0373255	0.940361	1.08852	0.754634	0.981843	1	439382	3699	-0.11177	1.2224e-08	COVID-19 Hospitalized,COVID-19 Critically ill	UPSTREAM_GENE_VARIANT	EUR
297.1	Suicidal ideation	mental disorders	rs9896243	NSF	17	44826056	C	G	G	0.995626	0.014027	0.968626	1.02338	0.754644	0.981843	1	419045	16810	-0.13155	3.2234e-08	COVID-19 Critically ill	CODING_TRANSCRIPT_INTRON_VARIANT	EUR
375	Disorders of lacrimal system	sense organs	rs915823	TMPRSS2	21	42851454	A	C	C	1.01222	0.0388575	0.93799	1.09232	0.754652	0.981843	1	440568	2246	-0.066039	1.6687e-06	COVID-19 Hospitalized	CODING_TRANSCRIPT_INTRON_VARIANT	EUR
444.1	Arterial embolism and thrombosis of lower extremity artery	circulatory system	rs9461128	TMEM14B	6	10753875	T	C	C	1.05142	0.160461	0.767703	1.44	0.754659	0.981843	1	441472	1969	0.13046	3.4269e-06	COVID-19 Hospitalized	CODING_TRANSCRIPT_INTRON_VARIANT	EUR
261.41	Rickets or osteomalacia	endocrine/metabolic	rs2284028	NCF4	22	37265172	A	C	C	0.887981	0.380173	0.421502	1.87071	0.754659	0.981843	1	444881	482	0.31271	4.1737e-06	COVID-19 Critically ill	CODING_TRANSCRIPT_INTRON_VARIANT	EUR
949	Allergies, other	injuries & poisonings	rs111837807	CCHCR1	6	31121232	T	C	C	0.992142	0.0252456	0.944245	1.04247	0.754663	0.981843	1	415756	10811	0.20363	2.152e-11	COVID-19 Critically ill,COVID-19 Hospitalized	CODING_TRANSCRIPT_INTRON_VARIANT	EUR
174	Breast cancer	neoplasms	rs72655853	SBSPON	8	73985608	A	G	G	1.02009	0.0636377	0.900467	1.15559	0.754669	0.981843	1	442407	2462	0.22523	8.3915e-07	COVID-19 Critically ill	CODING_TRANSCRIPT_INTRON_VARIANT	EUR
378.1	Strabismus (not specified as paralytic)	sense organs	rs915823	TMPRSS2	21	42851454	A	C	C	0.994161	0.0187389	0.958311	1.03135	0.754669	0.981843	1	427838	9986	-0.066039	1.6687e-06	COVID-19 Hospitalized	CODING_TRANSCRIPT_INTRON_VARIANT	EUR
528.4	Cysts of oral soft tissues	digestive	rs75505823	LRP1	12	57540956	G	T	T	1.07499	0.231411	0.683011	1.69193	0.754672	0.981843	1	444643	213	-0.20852	3.0745e-06	COVID-19 Critically ill	CODING_TRANSCRIPT_INTRON_VARIANT	EUR
145.3	Cancer of major salivary glands	neoplasms	rs111837807	CCHCR1	6	31121232	T	C	C	1.02825	0.0891521	0.8634	1.22457	0.754682	0.981843	1	444658	815	0.20363	2.152e-11	COVID-19 Critically ill,COVID-19 Hospitalized	CODING_TRANSCRIPT_INTRON_VARIANT	EUR
253.2	Pituitary hypofunction	endocrine/metabolic	rs2277732	DPP9	19	4723670	C	A	A	1.01644	0.0521697	0.917641	1.12587	0.754682	0.981843	1	444453	953	0.11697	6.1912e-22	COVID-19 Hospitalized,COVID-19 Critically ill	FIVE_PRIME_UTR_INTRON_VARIANT	EUR
425.12	Other hypertrophic cardiomyopathy	circulatory system	rs766826	ELF5	11	34528766	C	T	T	1.02351	0.0743761	0.884674	1.18414	0.754697	0.981843	1	445010	487	-0.082134	1.155e-11	COVID-19 Hospitalized	CODING_TRANSCRIPT_INTRON_VARIANT	EUR
691.1	Ichthyosis congenita	dermatologic	rs77534576	DLX4	17	47940666	C	T	T	0.894151	0.358082	0.443212	1.80389	0.754703	0.981843	1	445462	247	0.20794	1.7585e-10	COVID-19 Hospitalized	INTERGENIC_VARIANT	EUR
528.3	Cellulitis and abscess of oral soft tissues	digestive	rs76423999	SLC12A7	5	1098067	T	A	A	1.03161	0.099618	0.848637	1.25404	0.754713	0.981843	1	440670	981	0.18412	3.8813e-07	COVID-19 Critically ill	CODING_TRANSCRIPT_INTRON_VARIANT	EUR
349	Other and unspecified disorders of the nervous system	neurological	rs12259804	PLEKHS1	10	115573378	T	C	C	0.980129	0.0642412	0.864174	1.11164	0.754713	0.981843	1	437084	3234	-0.27547	4.8674e-08	COVID-19 Critically ill	INTERGENIC_VARIANT	EUR
229	Benign neoplasm of unspecified sites	neoplasms	rs62200027	CASC20	20	6469515	G	A	A	1.01813	0.0575241	0.909579	1.13965	0.754718	0.981843	1	440740	725	-0.053006	3.3456e-06	COVID-19 Hospitalized,COVID-19 Critically ill	NON_CODING_TRANSCRIPT_INTRON_VARIANT	EUR
452.1	Iatrogenic pulmonary embolism and infarction	circulatory system	rs7671107	LOC101929161	4	25449225	G	A	A	1.03282	0.10338	0.843391	1.2648	0.754732	0.981843	1	445195	318	-0.064456	1.0803e-06	COVID-19 Hospitalized	INTERGENIC_VARIANT	EUR
599.1	Urinary obstruction	genitourinary	rs915823	TMPRSS2	21	42851454	A	C	C	0.98865	0.0365394	0.920323	1.06205	0.754733	0.981843	1	437241	2601	-0.066039	1.6687e-06	COVID-19 Hospitalized	CODING_TRANSCRIPT_INTRON_VARIANT	EUR
352.1	Trigeminal nerve disorders [CN5]	neurological	rs72655853	SBSPON	8	73985608	A	G	G	1.01957	0.0620565	0.902809	1.15144	0.754761	0.981867	1	439991	2393	0.22523	8.3915e-07	COVID-19 Critically ill	CODING_TRANSCRIPT_INTRON_VARIANT	EUR
359	Muscular dystrophies and other myopathies	neurological	rs622568	SEC61G	7	54647894	A	C	C	0.98476	0.0491669	0.894292	1.08438	0.75477	0.981867	1	442019	1555	0.11965	2.6006e-06	COVID-19 Critically ill	INTERGENIC_VARIANT	EUR
427.41	Ventricular fibrillation and flutter	circulatory system	rs10774671	OAS1	12	113357193	G	A	A	1.01421	0.0451872	0.928253	1.10814	0.754777	0.981867	1	443143	1082	0.12569	3.6032e-11	COVID-19 Critically ill	SPLICE_ACCEPTOR_VARIANT	EUR
368.2	Diplopia and disorders of binocular vision	sense organs	rs6869036	MGAT1	5	180223327	C	T	T	0.983629	0.0528498	0.88684	1.09098	0.754789	0.981869	1	427274	8878	0.25536	1.7578e-06	COVID-19 Critically ill	FIVE_PRIME_UTR_INTRON_VARIANT	EUR
348.2	Cerebral edema and compression of brain	neurological	rs8080583	KANSL1	17	44162597	C	A	A	1.0179	0.0568117	0.910642	1.13779	0.754803	0.981869	1	443793	893	-0.12662	2.0785e-08	COVID-19 Critically ill	CODING_TRANSCRIPT_INTRON_VARIANT	EUR
519.8	Other diseases of respiratory system, NEC	respiratory	rs3746539	PTPRT	20	40702071	G	A	A	0.992703	0.0234512	0.948107	1.0394	0.754805	0.981869	1	430719	4060	0.05405	1.7723e-06	COVID-19 Hospitalized	THREE_PRIME_UTR_EXON_VARIANT	EUR
191.1	Cancer of brain and nervous system	neoplasms	rs13179014	SPEF2	5	35693227	A	C	C	0.986538	0.0434001	0.90609	1.07413	0.754816	0.981869	1	443448	1281	-0.061249	6.1057e-07	COVID-19 Hospitalized	CODING_TRANSCRIPT_INTRON_VARIANT	EUR
295	Schizophrenia and other psychotic disorders	mental disorders	rs12567716	FOXD2	1	48197570	T	C	C	0.994193	0.0186511	0.958506	1.03121	0.754841	0.981869	1	419116	16254	-0.090753	1.4878e-06	COVID-19 Hospitalized	INTERGENIC_VARIANT	EUR
769	Nonallopathic lesions NEC	symptoms	rs147812915	KAT7	17	47858295	C	T	T	0.989096	0.0351122	0.923317	1.05956	0.754847	0.981869	1	428308	15017	0.23438	1.0943e-07	COVID-19 Critically ill	INTERGENIC_VARIANT	EUR
509.3	Pulmonary insufficiency or respiratory failure following trauma and surgery	respiratory	rs721917	SFTPD	10	81706324	A	G	G	1.01081	0.0344229	0.944859	1.08136	0.75485	0.981869	1	440403	1745	0.055247	2.0819e-07	COVID-19 Hospitalized	SYNONYMOUS_VARIANT	EUR
597	Other disorders of urethra and urinary tract	genitourinary	rs12660421	FOXP4-AS1	6	41488378	G	A	A	0.97436	0.0831858	0.827774	1.1469	0.754854	0.981869	1	436769	4888	0.35506	1.1424e-09	COVID-19 Critically ill	DOWNSTREAM_GENE_VARIANT	EUR
597.2	Urinary complications NEC	genitourinary	rs72711165	TMEM65	8	125336564	T	C	C	1.07787	0.240168	0.673187	1.72583	0.754862	0.981869	1	441629	743	0.18279	6.0907e-07	COVID-19 Hospitalized	CODING_TRANSCRIPT_INTRON_VARIANT	EUR
740.11	Osteoarthrosis, localized, primary	musculoskeletal	rs72711165	TMEM65	8	125336564	T	C	C	0.991089	0.028668	0.936937	1.04837	0.75487	0.981869	1	342013	68587	0.18279	6.0907e-07	COVID-19 Hospitalized	CODING_TRANSCRIPT_INTRON_VARIANT	EUR
429.1	Heart transplant/surgery	circulatory system	rs72711165	TMEM65	8	125336564	T	C	C	0.956272	0.143211	0.722237	1.26614	0.754875	0.981869	1	439053	2402	0.18279	6.0907e-07	COVID-19 Hospitalized	CODING_TRANSCRIPT_INTRON_VARIANT	EUR
286.2	Encounter for long-term (current) use of anticoagulants	hematopoietic	rs12259804	PLEKHS1	10	115573378	T	C	C	0.994041	0.0191423	0.957438	1.03204	0.754883	0.981869	1	396180	40524	-0.27547	4.8674e-08	COVID-19 Critically ill	INTERGENIC_VARIANT	EUR
071.1	HIV infection, symptomatic	infectious diseases	rs7960611	CLEC1A	12	10230416	G	A	A	0.986233	0.0444035	0.904031	1.07591	0.754899	0.98187	1	442630	2954	-0.1584	3.3086e-07	COVID-19 Critically ill	CODING_TRANSCRIPT_INTRON_VARIANT	EUR
694.2	Other dyschromia	dermatologic	rs7579014	BCL11A	2	60707894	G	A	A	1.00452	0.0144539	0.976464	1.03339	0.754905	0.98187	1	409800	11744	-0.05629	1.2614e-06	COVID-19 Hospitalized	CODING_TRANSCRIPT_INTRON_VARIANT	EUR
1010	NA	NA	rs2284028	NCF4	22	37265172	A	C	C	0.98191	0.0584823	0.875571	1.10116	0.754916	0.98187	1	21046	402286	0.31271	4.1737e-06	COVID-19 Critically ill	CODING_TRANSCRIPT_INTRON_VARIANT	EUR
686.5	Pyoderma	dermatologic	rs1250993	LOC101929525	10	81399565	C	G	G	0.969359	0.0996961	0.797302	1.17854	0.754924	0.98187	1	444851	276	0.12403	5.3767e-08	COVID-19 Critically ill	INTERGENIC_VARIANT	EUR
527	Diseases of the salivary glands	digestive	rs9268576	HLA-DRA	6	32395641	T	C	C	0.989451	0.0339727	0.925714	1.05758	0.754927	0.98187	1	425491	8436	0.095134	9.9752e-07	COVID-19 Hospitalized	INTERGENIC_VARIANT	EUR
727.4	Ganglion and cyst of synovium, tendon, and bursa	musculoskeletal	rs10129899	LINC00637	14	104330432	C	A	A	0.994612	0.0173096	0.961434	1.02893	0.754948	0.981886	1	429276	7643	-0.057002	2.1916e-06	COVID-19 Hospitalized	INTERGENIC_VARIANT	EUR
353.2	Nerve root lesions	neurological	rs60869999	MYO1C	17	1390948	A	T	T	1.00923	0.02944	0.952645	1.06918	0.754965	0.981897	1	436599	3303	0.059541	2.9039e-06	COVID-19 Hospitalized	CODING_TRANSCRIPT_INTRON_VARIANT	EUR
755	Congenital anomalies of limbs	congenital anomalies	rs505922	ABO	9	136149229	T	C	C	1.00451	0.0144076	0.976537	1.03328	0.754996	0.981926	1	422477	11173	-0.099884	2.0889e-20	COVID-19 Hospitalized	CODING_TRANSCRIPT_INTRON_VARIANT	EUR
288.1	Decreased white blood cell count	hematopoietic	rs13179014	SPEF2	5	35693227	A	C	C	1.00613	0.0195738	0.968258	1.04548	0.755015	0.981938	1	433491	6341	-0.061249	6.1057e-07	COVID-19 Hospitalized	CODING_TRANSCRIPT_INTRON_VARIANT	EUR
348	Other conditions of brain	neurological	rs34488998	NKAIN3	8	63408372	G	A	A	1.01414	0.0450062	0.928516	1.10766	0.755023	0.981938	1	429837	7370	0.1355	3.4644e-06	COVID-19 Hospitalized	CODING_TRANSCRIPT_INTRON_VARIANT	EUR
698	Pruritus and related conditions	dermatologic	rs7671107	LOC101929161	4	25449225	G	A	A	1.00565	0.0180489	0.970694	1.04186	0.755056	0.981944	1	414190	10641	-0.064456	1.0803e-06	COVID-19 Hospitalized	INTERGENIC_VARIANT	EUR
695.8	Other specified erythematous conditions	dermatologic	rs2924480	ELF5	11	34529831	T	C	C	1.00733	0.0234081	0.962158	1.05462	0.755061	0.981944	1	431746	4768	-0.11648	2.817e-07	COVID-19 Critically ill	CODING_TRANSCRIPT_INTRON_VARIANT	EUR
287.32	Secondary thrombocytopenia	hematopoietic	rs1405655	NR1H2	19	50882619	T	C	C	0.989268	0.0345868	0.924429	1.05865	0.755065	0.981944	1	440340	2074	0.075181	1.1208e-11	COVID-19 Hospitalized,COVID-19 Critically ill	CODING_TRANSCRIPT_INTRON_VARIANT	EUR
228	Hemangioma and lymphangioma, any site	neoplasms	rs467843	TRAPPC13	5	64945715	A	G	G	1.0054	0.0172754	0.971932	1.04003	0.755074	0.981944	1	418435	8468	-0.089724	1.7259e-06	COVID-19 Critically ill	CODING_TRANSCRIPT_INTRON_VARIANT	EUR
420.2	Pericarditis	circulatory system	rs60305836	CDH8	16	61709381	A	C	C	1.01158	0.0369139	0.940979	1.08748	0.755077	0.981944	1	438256	3429	0.086719	1.1846e-06	COVID-19 Hospitalized	CODING_TRANSCRIPT_INTRON_VARIANT	EUR
290.12	Dementia with cerebral degenerations	mental disorders	rs67959919	LZTFL1	3	45871908	G	A	A	0.978498	0.0696839	0.853581	1.1217	0.755088	0.981944	1	443105	1538	0.59355	1.6043e-80	COVID-19 Critically ill	CODING_TRANSCRIPT_INTRON_VARIANT	EUR
740.9	Osteoarthrosis NOS	musculoskeletal	rs495828	ABO	9	136154867	G	T	T	1.00185	0.00593891	0.99026	1.01358	0.755097	0.981944	1	271153	129972	-0.13432	6.5649e-10	COVID-19 Critically ill	UPSTREAM_GENE_VARIANT	EUR
771.2	Cramp of limb	symptoms	rs12660421	FOXP4-AS1	6	41488378	G	A	A	0.972206	0.090373	0.81439	1.1606	0.755112	0.981944	1	431992	4162	0.35506	1.1424e-09	COVID-19 Critically ill	DOWNSTREAM_GENE_VARIANT	EUR
735.3	Hallux valgus (Bunion)	musculoskeletal	rs111783124	LOC101928126	21	35362848	G	A	A	1.00542	0.0173365	0.971833	1.04017	0.755123	0.981944	1	419202	15738	0.13532	2.1558e-07	COVID-19 Critically ill	INTERGENIC_VARIANT	EUR
286.7	Other and unspecified coagulation defects	hematopoietic	rs111837807	CCHCR1	6	31121232	T	C	C	1.01161	0.0370071	0.940832	1.08771	0.755127	0.981944	1	436086	4831	0.20363	2.152e-11	COVID-19 Critically ill,COVID-19 Hospitalized	CODING_TRANSCRIPT_INTRON_VARIANT	EUR
681.5	Cellulitis and abscess of leg, except foot	dermatologic	rs622568	SEC61G	7	54647894	A	C	C	1.00447	0.0143085	0.976694	1.03304	0.755135	0.981944	1	410068	18837	0.11965	2.6006e-06	COVID-19 Critically ill	INTERGENIC_VARIANT	EUR
599.1	Urinary obstruction	genitourinary	rs11702230	LOC101928126	21	35377591	C	T	T	1.01381	0.0439704	0.930096	1.10505	0.755137	0.981944	1	437241	2601	0.099731	3.223e-09	COVID-19 Hospitalized	INTERGENIC_VARIANT	EUR
703.1	Ingrowing nail	dermatologic	rs467843	TRAPPC13	5	64945715	A	G	G	0.996761	0.0104018	0.976646	1.01729	0.75514	0.981944	1	405667	24267	-0.089724	1.7259e-06	COVID-19 Critically ill	CODING_TRANSCRIPT_INTRON_VARIANT	EUR
981	Toxic effect of (non-ethyl) alcohol and petroleum and other solvents	injuries & poisonings	rs10774679	OAS3	12	113374748	C	T	T	1.03092	0.0976591	0.85133	1.2484	0.755167	0.981959	1	445052	240	0.075824	4.6954e-12	COVID-19 Hospitalized	UPSTREAM_GENE_VARIANT	EUR
740.2	Osteoarthrosis, generalized	musculoskeletal	rs13050728	IFNAR2	21	34615210	T	C	C	1.00381	0.0121835	0.98012	1.02806	0.755181	0.981959	1	412382	16768	-0.10657	4.0686e-21	COVID-19 Hospitalized,COVID-19 Critically ill	CODING_TRANSCRIPT_INTRON_VARIANT	EUR
736.2	Acquired deformities of finger	musculoskeletal	rs1250993	LOC101929525	10	81399565	C	G	G	0.986911	0.0422526	0.908474	1.07212	0.755182	0.981959	1	442527	1532	0.12403	5.3767e-08	COVID-19 Critically ill	INTERGENIC_VARIANT	EUR
174.1	Breast cancer [female]	neoplasms	rs11234800	ME3	11	86479407	G	C	C	1.01402	0.0446509	0.929051	1.10676	0.755189	0.981959	1	443164	2206	-0.077173	3.0702e-06	COVID-19 Hospitalized	INTERGENIC_VARIANT	EUR
615	Endometriosis	genitourinary	rs75505823	LRP1	12	57540956	G	T	T	0.967199	0.106963	0.784277	1.19279	0.755195	0.981959	1	444044	1090	-0.20852	3.0745e-06	COVID-19 Critically ill	CODING_TRANSCRIPT_INTRON_VARIANT	EUR
800.2	Fracture of unspecified part of femur	injuries & poisonings	rs7560588	BCL11A	2	60727416	G	A	A	0.989152	0.0349871	0.923596	1.05936	0.755223	0.981978	1	442075	2410	-0.12371	2.3396e-07	COVID-19 Critically ill	CODING_TRANSCRIPT_INTRON_VARIANT	EUR
594.2	Calculus of lower urinary tract	genitourinary	rs111783124	LOC101928126	21	35362848	G	A	A	0.987482	0.0404075	0.912293	1.06887	0.755227	0.981978	1	440416	2817	0.13532	2.1558e-07	COVID-19 Critically ill	INTERGENIC_VARIANT	EUR
362.8	Retinal hemorrhage/ischemia	sense organs	rs111783124	LOC101928126	21	35362848	G	A	A	0.990507	0.0305991	0.93285	1.05173	0.75526	0.981995	1	431874	4955	0.13532	2.1558e-07	COVID-19 Critically ill	INTERGENIC_VARIANT	EUR
694	Dyschromia and Vitiligo	dermatologic	rs5023077	FBRSL1	12	133141973	T	C	C	1.00402	0.0128641	0.97902	1.02965	0.755266	0.981995	1	407328	13381	-0.090901	1.5172e-06	COVID-19 Critically ill	CODING_TRANSCRIPT_INTRON_VARIANT	EUR
681.2	Cellulitis and abscess of face/neck	dermatologic	rs111837807	CCHCR1	6	31121232	T	C	C	0.986031	0.0451319	0.902556	1.07723	0.755268	0.981995	1	436202	3324	0.20363	2.152e-11	COVID-19 Critically ill,COVID-19 Hospitalized	CODING_TRANSCRIPT_INTRON_VARIANT	EUR
564	Functional digestive disorders	digestive	rs915823	TMPRSS2	21	42851454	A	C	C	1.00379	0.0121214	0.980219	1.02792	0.755275	0.981995	1	391779	24992	-0.066039	1.6687e-06	COVID-19 Hospitalized	CODING_TRANSCRIPT_INTRON_VARIANT	EUR
578.8	Hemorrhage of rectum and anus	digestive	rs13050728	IFNAR2	21	34615210	T	C	C	1.00424	0.0135844	0.977858	1.03134	0.755292	0.981999	1	411709	13322	-0.10657	4.0686e-21	COVID-19 Hospitalized,COVID-19 Critically ill	CODING_TRANSCRIPT_INTRON_VARIANT	EUR
473.4	Voice disturbance	respiratory	rs55654108	PDCL3P4	3	101425703	A	G	G	1.00403	0.012897	0.978966	1.02973	0.755295	0.981999	1	421065	14397	-0.05662	1.0636e-06	COVID-19 Hospitalized	INTERGENIC_VARIANT	EUR
427.61	Supraventricular premature beats	circulatory system	rs72711165	TMEM65	8	125336564	T	C	C	0.949755	0.165422	0.686758	1.31347	0.75532	0.982001	1	437353	1747	0.18279	6.0907e-07	COVID-19 Hospitalized	CODING_TRANSCRIPT_INTRON_VARIANT	EUR
368.4	Visual field defects	sense organs	rs3746539	PTPRT	20	40702071	G	A	A	1.00503	0.0161063	0.973801	1.03726	0.755323	0.982001	1	425752	8703	0.05405	1.7723e-06	COVID-19 Hospitalized	THREE_PRIME_UTR_EXON_VARIANT	EUR
442.4	Arterial dissection	circulatory system	rs147812915	KAT7	17	47858295	C	T	T	1.07992	0.246748	0.665823	1.75156	0.755345	0.982001	1	445266	269	0.23438	1.0943e-07	COVID-19 Critically ill	INTERGENIC_VARIANT	EUR
530.14	Reflux esophagitis	digestive	rs1878527	ANKRD30BL	2	133056313	T	C	C	0.99501	0.016055	0.964187	1.02682	0.75535	0.982001	1	415329	13686	-0.077457	2.0215e-06	COVID-19 Hospitalized	INTERGENIC_VARIANT	EUR
198.2	Secondary malignancy of respiratory organs	neoplasms	rs1453205	LOC101928196	2	19901073	C	T	T	1.00862	0.027536	0.955625	1.06455	0.755352	0.982001	1	441479	2830	0.096992	3.6368e-06	COVID-19 Critically ill	INTERGENIC_VARIANT	EUR
394.2	Mitral valve disease	circulatory system	rs60305836	CDH8	16	61709381	A	C	C	1.02233	0.0708667	0.88975	1.17466	0.755352	0.982001	1	443523	914	0.086719	1.1846e-06	COVID-19 Hospitalized	CODING_TRANSCRIPT_INTRON_VARIANT	EUR
385	Other disorders of middle ear and mastoid	sense organs	rs7089827	TFAM	10	60157611	C	T	T	0.980912	0.0618556	0.868917	1.10734	0.755362	0.982001	1	442131	1780	-0.14471	2.0338e-06	COVID-19 Critically ill	THREE_PRIME_UTR_EXON_VARIANT	EUR
638	NA	NA	rs505922	ABO	9	136149229	T	C	C	1.02442	0.0774379	0.880163	1.19232	0.755371	0.982001	1	445372	391	-0.099884	2.0889e-20	COVID-19 Hospitalized	CODING_TRANSCRIPT_INTRON_VARIANT	EUR
204.2	Myeloid leukemia	neoplasms	rs467843	TRAPPC13	5	64945715	A	G	G	1.01397	0.0445405	0.92921	1.10647	0.75538	0.982001	1	444262	1257	-0.089724	1.7259e-06	COVID-19 Critically ill	CODING_TRANSCRIPT_INTRON_VARIANT	EUR
696.2	Parapsoriasis	dermatologic	rs10774671	OAS1	12	113357193	G	A	A	1.03308	0.104471	0.841801	1.26783	0.755383	0.982001	1	445424	202	0.12569	3.6032e-11	COVID-19 Critically ill	SPLICE_ACCEPTOR_VARIANT	EUR
465.4	Acute laryngitis and tracheitis	respiratory	rs7579014	BCL11A	2	60707894	G	A	A	0.980884	0.0619586	0.868717	1.10753	0.75541	0.982021	1	441661	617	-0.05629	1.2614e-06	COVID-19 Hospitalized	CODING_TRANSCRIPT_INTRON_VARIANT	EUR
736.4	Genu valgum or varum (acquired)	musculoskeletal	rs1405655	NR1H2	19	50882619	T	C	C	0.986844	0.0425137	0.907948	1.0726	0.755416	0.982021	1	442885	1367	0.075181	1.1208e-11	COVID-19 Hospitalized,COVID-19 Critically ill	CODING_TRANSCRIPT_INTRON_VARIANT	EUR
729.7	Nontraumatic compartment syndrome	musculoskeletal	rs11702230	LOC101928126	21	35377591	C	T	T	1.04877	0.15288	0.77723	1.41518	0.75543	0.982023	1	445506	210	0.099731	3.223e-09	COVID-19 Hospitalized	INTERGENIC_VARIANT	EUR
618.1	Prolapse of vaginal walls	genitourinary	rs147812915	KAT7	17	47858295	C	T	T	1.03762	0.118553	0.822479	1.30903	0.755435	0.982023	1	443811	1301	0.23438	1.0943e-07	COVID-19 Critically ill	INTERGENIC_VARIANT	EUR
457.3	Encounter for long-term (current) use of aspirin	circulatory system	rs67579710	THBS3	1	155173527	G	A	A	1.00946	0.0302314	0.951385	1.07108	0.75545	0.982031	1	427610	5676	-0.10348	1.0252e-09	COVID-19 Hospitalized	CODING_TRANSCRIPT_INTRON_VARIANT	EUR
627.2	Symptomatic menopause	genitourinary	rs3746539	PTPRT	20	40702071	G	A	A	0.993202	0.0219039	0.951465	1.03677	0.75547	0.982036	1	435233	7150	0.05405	1.7723e-06	COVID-19 Hospitalized	THREE_PRIME_UTR_EXON_VARIANT	EUR
433.8	Late effects of cerebrovascular disease	circulatory system	rs12567716	FOXD2	1	48197570	T	C	C	0.993661	0.0204195	0.954679	1.03424	0.755485	0.982036	1	423281	13478	-0.090753	1.4878e-06	COVID-19 Hospitalized	INTERGENIC_VARIANT	EUR
575.7	Other disorders of gallbladder	digestive	rs9268576	HLA-DRA	6	32395641	T	C	C	1.01816	0.0577816	0.90914	1.14025	0.755488	0.982036	1	437652	2849	0.095134	9.9752e-07	COVID-19 Hospitalized	INTERGENIC_VARIANT	EUR
191	Manlignant and unknown neoplasms of brain and nervous system	neoplasms	rs732990	CIB4	2	26842146	C	G	G	1.0103	0.0329	0.947207	1.07759	0.755494	0.982036	1	442129	1959	0.056389	5.6358e-07	COVID-19 Hospitalized	CODING_TRANSCRIPT_INTRON_VARIANT	EUR
528.7	Sialolithiasis	digestive	rs7560588	BCL11A	2	60727416	G	A	A	0.973939	0.0848036	0.824796	1.15005	0.755505	0.982036	1	444850	410	-0.12371	2.3396e-07	COVID-19 Critically ill	CODING_TRANSCRIPT_INTRON_VARIANT	EUR
259	Other endocrine disorders	endocrine/metabolic	rs5023077	FBRSL1	12	133141973	T	C	C	0.987289	0.041083	0.910908	1.07008	0.755513	0.982036	1	441345	1267	-0.090901	1.5172e-06	COVID-19 Critically ill	CODING_TRANSCRIPT_INTRON_VARIANT	EUR
112	Candidiasis	infectious diseases	rs10129899	LINC00637	14	104330432	C	A	A	0.994652	0.0172204	0.961642	1.0288	0.755519	0.982036	1	422272	7774	-0.057002	2.1916e-06	COVID-19 Hospitalized	INTERGENIC_VARIANT	EUR
255.2	Adrenal hypofunction	endocrine/metabolic	rs8080583	KANSL1	17	44162597	C	A	A	0.985736	0.0461405	0.900504	1.07903	0.755523	0.982036	1	443312	1369	-0.12662	2.0785e-08	COVID-19 Critically ill	CODING_TRANSCRIPT_INTRON_VARIANT	EUR
242.2	Toxic multinodular goiter	endocrine/metabolic	rs13050728	IFNAR2	21	34615210	T	C	C	0.974129	0.0841908	0.825949	1.14889	0.755547	0.982055	1	445257	334	-0.10657	4.0686e-21	COVID-19 Hospitalized,COVID-19 Critically ill	CODING_TRANSCRIPT_INTRON_VARIANT	EUR
158	Neoplasm of unspecified nature of digestive system	neoplasms	rs61667602	CRHR1	17	43785349	T	C	C	1.01175	0.0375342	0.939995	1.08899	0.755558	0.982055	1	439066	2036	-0.093554	9.1279e-12	COVID-19 Hospitalized	FIVE_PRIME_UTR_INTRON_VARIANT	EUR
291.8	Alteration of consciousness	mental disorders	rs62200027	CASC20	20	6469515	G	A	A	1.00898	0.0287066	0.953775	1.06737	0.755564	0.982055	1	433087	2937	-0.053006	3.3456e-06	COVID-19 Hospitalized,COVID-19 Critically ill	NON_CODING_TRANSCRIPT_INTRON_VARIANT	EUR
962.3	Hormones and synthetic substitutes causing adverse effects in therapeutic use	injuries & poisonings	rs7605877	FOXI3	2	88559025	T	C	C	1.03437	0.108564	0.836115	1.27963	0.755596	0.982076	1	443333	423	-0.071053	3.3369e-06	COVID-19 Hospitalized	INTERGENIC_VARIANT	EUR
733.2	Cyst of bone	musculoskeletal	rs62200027	CASC20	20	6469515	G	A	A	1.02125	0.0675628	0.894589	1.16585	0.755597	0.982076	1	443198	527	-0.053006	3.3456e-06	COVID-19 Hospitalized,COVID-19 Critically ill	NON_CODING_TRANSCRIPT_INTRON_VARIANT	EUR
573.5	Jaundice (not of newborn)	digestive	rs9501257	HLA-DPB1	6	33055355	A	G	G	0.982965	0.0552049	0.882161	1.09529	0.755626	0.982076	1	440644	2010	0.17269	4.1339e-08	COVID-19 Critically ill	THREE_PRIME_UTR_EXON_VARIANT	EUR
241.1	Nontoxic uninodular goiter	endocrine/metabolic	rs766826	ELF5	11	34528766	C	T	T	1.00492	0.0157719	0.974331	1.03647	0.755637	0.982076	1	429925	11074	-0.082134	1.155e-11	COVID-19 Hospitalized	CODING_TRANSCRIPT_INTRON_VARIANT	EUR
341	Other demyelinating diseases of central nervous system	neurological	rs76073397	MIR548H2	16	11386452	T	C	C	1.04569	0.143576	0.78921	1.38553	0.755649	0.982076	1	445139	325	0.14454	9.6663e-07	COVID-19 Critically ill,COVID-19 Hospitalized	INTERGENIC_VARIANT	EUR
735.22	Claw toe (acquired)	musculoskeletal	rs62200027	CASC20	20	6469515	G	A	A	0.978806	0.068836	0.85527	1.12019	0.755651	0.982076	1	444687	511	-0.053006	3.3456e-06	COVID-19 Hospitalized,COVID-19 Critically ill	NON_CODING_TRANSCRIPT_INTRON_VARIANT	EUR
536.8	Dyspepsia and other specified disorders of function of stomach	digestive	rs495828	ABO	9	136154867	G	T	T	1.00584	0.0187222	0.969603	1.04344	0.755652	0.982076	1	421658	8524	-0.13432	6.5649e-10	COVID-19 Critically ill	UPSTREAM_GENE_VARIANT	EUR
473.3	Paralysis/spasm of vocal cords or larynx	respiratory	rs2924480	ELF5	11	34529831	T	C	C	0.986301	0.0443253	0.904232	1.07582	0.755656	0.982076	1	443493	1319	-0.11648	2.817e-07	COVID-19 Critically ill	CODING_TRANSCRIPT_INTRON_VARIANT	EUR
334.21	Amyotrophic Lateral Sclerosis	neurological	rs76423999	SLC12A7	5	1098067	T	A	A	1.03853	0.121506	0.818455	1.31779	0.755662	0.982076	1	445073	663	0.18412	3.8813e-07	COVID-19 Critically ill	CODING_TRANSCRIPT_INTRON_VARIANT	EUR
614.52	Vaginitis and vulvovaginitis	genitourinary	rs117169628	SLC22A31	16	89262657	G	A	A	0.987718	0.0397141	0.913752	1.06767	0.755672	0.982076	1	438615	3181	0.081201	5.77e-07	COVID-19 Hospitalized	SYNONYMOUS_VARIANT	EUR
797	Shock	symptoms	rs1453205	LOC101928196	2	19901073	C	T	T	1.01085	0.0346916	0.944406	1.08198	0.755676	0.982076	1	441051	1777	0.096992	3.6368e-06	COVID-19 Critically ill	INTERGENIC_VARIANT	EUR
752.1	Neural tube defects	congenital anomalies	rs721917	SFTPD	10	81706324	A	G	G	1.02992	0.0947364	0.855385	1.24006	0.755691	0.982076	1	445399	230	0.055247	2.0819e-07	COVID-19 Hospitalized	SYNONYMOUS_VARIANT	EUR
427.42	Cardiac arrest	circulatory system	rs9577395	ATP11A	13	113534984	C	G	G	1.01323	0.0422288	0.932741	1.10066	0.755693	0.982076	1	441598	1715	0.064829	8.6068e-07	COVID-19 Hospitalized,COVID-19 Critically ill	CODING_TRANSCRIPT_INTRON_VARIANT	EUR
612.1	Galactorrhea	genitourinary	rs61667602	CRHR1	17	43785349	T	C	C	0.96428	0.116921	0.766796	1.21263	0.755729	0.982107	1	445416	222	-0.093554	9.1279e-12	COVID-19 Hospitalized	FIVE_PRIME_UTR_INTRON_VARIANT	EUR
627.1	Postmenopausal bleeding	genitourinary	rs9461128	TMEM14B	6	10753875	T	C	C	1.06562	0.204351	0.713937	1.59055	0.755774	0.982107	1	443746	1361	0.13046	3.4269e-06	COVID-19 Hospitalized	CODING_TRANSCRIPT_INTRON_VARIANT	EUR
870.1	Open wound or laceration of eye or eyelid	injuries & poisonings	rs61667602	CRHR1	17	43785349	T	C	C	1.01575	0.0502538	0.920475	1.12089	0.755784	0.982107	1	442238	1128	-0.093554	9.1279e-12	COVID-19 Hospitalized	FIVE_PRIME_UTR_INTRON_VARIANT	EUR
428.2	Heart failure NOS	circulatory system	rs72711165	TMEM65	8	125336564	T	C	C	0.967366	0.106676	0.784852	1.19232	0.755789	0.982107	1	434972	4198	0.18279	6.0907e-07	COVID-19 Hospitalized	CODING_TRANSCRIPT_INTRON_VARIANT	EUR
599.8	Other symptoms involving urinary system	genitourinary	rs72711165	TMEM65	8	125336564	T	C	C	1.0238	0.0756414	0.882735	1.18742	0.7558	0.982107	1	421469	7939	0.18279	6.0907e-07	COVID-19 Hospitalized	CODING_TRANSCRIPT_INTRON_VARIANT	EUR
550.4	Umbilical hernia	digestive	rs72711165	TMEM65	8	125336564	T	C	C	1.01809	0.0576437	0.909325	1.13986	0.755805	0.982107	1	424537	14311	0.18279	6.0907e-07	COVID-19 Hospitalized	CODING_TRANSCRIPT_INTRON_VARIANT	EUR
333	Extrapyramidal disease and abnormal movement disorders	neurological	rs10774679	OAS3	12	113374748	C	T	T	1.00331	0.010623	0.982635	1.02442	0.755811	0.982107	1	410690	21115	0.075824	4.6954e-12	COVID-19 Hospitalized	UPSTREAM_GENE_VARIANT	EUR
519	Other diseases of respiratory system, not elsewhere classified	respiratory	rs2284028	NCF4	22	37265172	A	C	C	1.02085	0.0663653	0.89634	1.16266	0.755824	0.982107	1	405104	15850	0.31271	4.1737e-06	COVID-19 Critically ill	CODING_TRANSCRIPT_INTRON_VARIANT	EUR
278.1	Obesity	endocrine/metabolic	rs13179014	SPEF2	5	35693227	A	C	C	1.00156	0.00500794	0.991776	1.01144	0.755836	0.982107	1	245913	167485	-0.061249	6.1057e-07	COVID-19 Hospitalized	CODING_TRANSCRIPT_INTRON_VARIANT	EUR
1010	NA	NA	rs72711165	TMEM65	8	125336564	T	C	C	0.985115	0.0482285	0.896262	1.08278	0.755839	0.982107	1	21046	402286	0.18279	6.0907e-07	COVID-19 Hospitalized	CODING_TRANSCRIPT_INTRON_VARIANT	EUR
695.22	Pemphigus and pemphigoid	dermatologic	rs8052423	SLC22A31	16	89269178	G	T	T	1.03046	0.0964826	0.85291	1.24496	0.755842	0.982107	1	445237	456	0.13037	1.0019e-06	COVID-19 Critically ill	UPSTREAM_GENE_VARIANT	EUR
290	Delirium dementia and amnestic and other cognitive disorders	mental disorders	rs13050728	IFNAR2	21	34615210	T	C	C	0.997037	0.00954274	0.978563	1.01586	0.755859	0.982107	1	399018	29309	-0.10657	4.0686e-21	COVID-19 Hospitalized,COVID-19 Critically ill	CODING_TRANSCRIPT_INTRON_VARIANT	EUR
704	Diseases of hair and hair follicles	dermatologic	rs7671107	LOC101929161	4	25449225	G	A	A	0.994741	0.0169606	0.962217	1.02836	0.755862	0.982107	1	412605	12013	-0.064456	1.0803e-06	COVID-19 Hospitalized	INTERGENIC_VARIANT	EUR
427.61	Supraventricular premature beats	circulatory system	rs12809318	FBRSL1	12	133140840	T	C	C	1.01097	0.0350802	0.943793	1.08292	0.755863	0.982107	1	437353	1747	-0.062781	9.5289e-09	COVID-19 Hospitalized	CODING_TRANSCRIPT_INTRON_VARIANT	EUR
117.2	Coccidioidomycosis	infectious diseases	rs9367106	LOC100505711	6	41483390	G	C	C	1.11035	0.336678	0.573959	2.14804	0.755865	0.982107	1	445456	255	0.20225	3.4038e-11	COVID-19 Hospitalized	INTERGENIC_VARIANT	EUR
691	Congenital anomalies of skin	dermatologic	rs77534576	DLX4	17	47940666	C	T	T	0.96164	0.125809	0.75149	1.23056	0.755867	0.982107	1	440098	1896	0.20794	1.7585e-10	COVID-19 Hospitalized	INTERGENIC_VARIANT	EUR
841	Sprains and strains of back and neck	injuries & poisonings	rs78313563	ESS2	22	19136365	G	A	A	1.0241	0.0765917	0.881347	1.18997	0.755872	0.982107	1	417576	9845	0.40873	6.5914e-07	COVID-19 Critically ill	UPSTREAM_GENE_VARIANT	EUR
1004	NA	NA	rs8052423	SLC22A31	16	89269178	G	T	T	0.988673	0.0366405	0.920162	1.06229	0.755873	0.982107	1	436494	3276	0.13037	1.0019e-06	COVID-19 Critically ill	UPSTREAM_GENE_VARIANT	EUR
695.9	Unspecified erythematous condition	dermatologic	rs11702230	LOC101928126	21	35377591	C	T	T	1.02566	0.0815053	0.874231	1.20332	0.755901	0.982132	1	439681	743	0.099731	3.223e-09	COVID-19 Hospitalized	INTERGENIC_VARIANT	EUR
593.2	Microscopic hematuria	genitourinary	rs35705950	MUC5B	11	1241221	G	T	T	0.994599	0.017422	0.96121	1.02915	0.755912	0.982134	1	413338	17777	-0.11177	1.2224e-08	COVID-19 Hospitalized,COVID-19 Critically ill	UPSTREAM_GENE_VARIANT	EUR
159	Malignant neoplasm of other and ill-defined sites within the digestive organs and peritoneum	neoplasms	rs7960611	CLEC1A	12	10230416	G	A	A	1.01876	0.0598031	0.906084	1.14545	0.755928	0.982134	1	442514	1659	-0.1584	3.3086e-07	COVID-19 Critically ill	CODING_TRANSCRIPT_INTRON_VARIANT	EUR
772.6	Facial weakness	symptoms	rs9577395	ATP11A	13	113534984	C	G	G	0.980845	0.0622242	0.86823	1.10807	0.755933	0.982134	1	442219	803	0.064829	8.6068e-07	COVID-19 Hospitalized,COVID-19 Critically ill	CODING_TRANSCRIPT_INTRON_VARIANT	EUR
555.2	Ulcerative colitis	digestive	rs11702230	LOC101928126	21	35377591	C	T	T	1.00999	0.0319745	0.948636	1.07531	0.755937	0.982134	1	437345	4977	0.099731	3.223e-09	COVID-19 Hospitalized	INTERGENIC_VARIANT	EUR
649.1	Diabetes or abnormal glucose tolerance complicating pregnancy	pregnancy complications	rs7579014	BCL11A	2	60707894	G	A	A	1.03119	0.0988341	0.849596	1.25161	0.755961	0.982154	1	445562	251	-0.05629	1.2614e-06	COVID-19 Hospitalized	CODING_TRANSCRIPT_INTRON_VARIANT	EUR
191.11	Cancer of brain	neoplasms	rs11085727	TYK2	19	10466123	C	T	T	1.01486	0.0474779	0.924687	1.11384	0.755976	0.982154	1	443948	1086	0.17253	2.3333e-18	COVID-19 Critically ill,COVID-19 Hospitalized	CODING_TRANSCRIPT_INTRON_VARIANT	EUR
840.2	Rotator cuff (capsule) sprain	injuries & poisonings	rs10774679	OAS3	12	113374748	C	T	T	1.00485	0.0155765	0.974638	1.036	0.755978	0.982154	1	426899	9496	0.075824	4.6954e-12	COVID-19 Hospitalized	UPSTREAM_GENE_VARIANT	EUR
079.9	Viremia, NOS	infectious diseases	rs1405655	NR1H2	19	50882619	T	C	C	0.971022	0.0946389	0.806626	1.16892	0.756014	0.982171	1	442416	277	0.075181	1.1208e-11	COVID-19 Hospitalized,COVID-19 Critically ill	CODING_TRANSCRIPT_INTRON_VARIANT	EUR
385	Other disorders of middle ear and mastoid	sense organs	rs60305836	CDH8	16	61709381	A	C	C	1.01591	0.0507971	0.919636	1.12226	0.756017	0.982171	1	442131	1780	0.086719	1.1846e-06	COVID-19 Hospitalized	CODING_TRANSCRIPT_INTRON_VARIANT	EUR
625	Pain and other symptoms associated with female genital organs	genitourinary	rs9896243	NSF	17	44826056	C	G	G	1.0113	0.0361647	0.942099	1.08558	0.756026	0.982171	1	440172	2661	-0.13155	3.2234e-08	COVID-19 Critically ill	CODING_TRANSCRIPT_INTRON_VARIANT	EUR
041.12	Methicillin resistant Staphylococcus aureus	infectious diseases	rs78313563	ESS2	22	19136365	G	A	A	0.961484	0.126414	0.750478	1.23182	0.756026	0.982171	1	436651	3765	0.40873	6.5914e-07	COVID-19 Critically ill	UPSTREAM_GENE_VARIANT	EUR
418	Nonspecific chest pain	circulatory system	rs9577395	ATP11A	13	113534984	C	G	G	0.998095	0.00613967	0.986156	1.01018	0.756078	0.982202	1	266566	122414	0.064829	8.6068e-07	COVID-19 Hospitalized,COVID-19 Critically ill	CODING_TRANSCRIPT_INTRON_VARIANT	EUR
580.2	Nephrotic syndrome without mention of glomerulonephritis	genitourinary	rs5023077	FBRSL1	12	133141973	T	C	C	0.985706	0.0463483	0.90011	1.07944	0.75608	0.982202	1	443801	996	-0.090901	1.5172e-06	COVID-19 Critically ill	CODING_TRANSCRIPT_INTRON_VARIANT	EUR
627.3	Postmenopausal atrophic vaginitis	genitourinary	rs34488998	NKAIN3	8	63408372	G	A	A	0.972256	0.0905799	0.814102	1.16113	0.75609	0.982202	1	441491	2136	0.1355	3.4644e-06	COVID-19 Hospitalized	CODING_TRANSCRIPT_INTRON_VARIANT	EUR
798.1	Chronic fatigue syndrome	symptoms	rs1453205	LOC101928196	2	19901073	C	T	T	1.00779	0.0249972	0.959609	1.0584	0.756093	0.982202	1	435173	3452	0.096992	3.6368e-06	COVID-19 Critically ill	INTERGENIC_VARIANT	EUR
290	Delirium dementia and amnestic and other cognitive disorders	mental disorders	rs67579710	THBS3	1	155173527	G	A	A	0.995637	0.0140783	0.96854	1.02349	0.756094	0.982202	1	399018	29309	-0.10348	1.0252e-09	COVID-19 Hospitalized	CODING_TRANSCRIPT_INTRON_VARIANT	EUR
603	Other disorders of testis	genitourinary	rs9461128	TMEM14B	6	10753875	T	C	C	1.02554	0.0812038	0.874645	1.20247	0.756125	0.982202	1	431244	7737	0.13046	3.4269e-06	COVID-19 Hospitalized	CODING_TRANSCRIPT_INTRON_VARIANT	EUR
706.3	Seborrhea	dermatologic	rs2277732	DPP9	19	4723670	C	A	A	1.01618	0.0516732	0.918302	1.12449	0.756126	0.982202	1	441862	974	0.11697	6.1912e-22	COVID-19 Hospitalized,COVID-19 Critically ill	FIVE_PRIME_UTR_INTRON_VARIANT	EUR
1004	NA	NA	rs467843	TRAPPC13	5	64945715	A	G	G	0.991431	0.0277107	0.939021	1.04677	0.756132	0.982202	1	436494	3276	-0.089724	1.7259e-06	COVID-19 Critically ill	CODING_TRANSCRIPT_INTRON_VARIANT	EUR
379.5	Disorders of iris and ciliary body	sense organs	rs55654108	PDCL3P4	3	101425703	A	G	G	1.00729	0.0233808	0.96217	1.05452	0.756134	0.982202	1	436362	4254	-0.05662	1.0636e-06	COVID-19 Hospitalized	INTERGENIC_VARIANT	EUR
360.3	Hypotony of eye	sense organs	rs7605877	FOXI3	2	88559025	T	C	C	1.04332	0.136553	0.798331	1.36349	0.756137	0.982202	1	445360	266	-0.071053	3.3369e-06	COVID-19 Hospitalized	INTERGENIC_VARIANT	EUR
459.9	Circulatory disease NEC	circulatory system	rs7960611	CLEC1A	12	10230416	G	A	A	1.0071	0.0227962	0.963097	1.05312	0.756158	0.982218	1	412041	11662	-0.1584	3.3086e-07	COVID-19 Critically ill	CODING_TRANSCRIPT_INTRON_VARIANT	EUR
287.4	Qualitative platelet defects	hematopoietic	rs732990	CIB4	2	26842146	C	G	G	1.02377	0.075652	0.882686	1.1874	0.756182	0.982231	1	444884	369	0.056389	5.6358e-07	COVID-19 Hospitalized	CODING_TRANSCRIPT_INTRON_VARIANT	EUR
512.2	Painful respiration	respiratory	rs9367106	LOC100505711	6	41483390	G	C	C	1.02073	0.066092	0.896715	1.1619	0.756188	0.982231	1	415565	7417	0.20225	3.4038e-11	COVID-19 Hospitalized	INTERGENIC_VARIANT	EUR
459.7	Blood vessel replaced	circulatory system	rs11234800	ME3	11	86479407	G	C	C	0.986118	0.0450255	0.902824	1.0771	0.756195	0.982231	1	440590	2028	-0.077173	3.0702e-06	COVID-19 Hospitalized	INTERGENIC_VARIANT	EUR
117.4	Aspergillosis	infectious diseases	rs9497053	UTRN	6	145026256	G	A	A	0.970677	0.095863	0.804407	1.17131	0.756209	0.982231	1	445217	393	-0.064841	1.0064e-06	COVID-19 Hospitalized	CODING_TRANSCRIPT_INTRON_VARIANT	EUR
293.1	Swelling, mass, or lump in head and neck [Space-occupying lesion, intracranial NOS]	mental disorders	rs111783124	LOC101928126	21	35362848	G	A	A	1.00723	0.0232111	0.962437	1.05411	0.756211	0.982231	1	422453	8590	0.13532	2.1558e-07	COVID-19 Critically ill	INTERGENIC_VARIANT	EUR
229	Benign neoplasm of unspecified sites	neoplasms	rs60869999	MYO1C	17	1390948	A	T	T	1.01959	0.0625091	0.902027	1.15248	0.756235	0.982239	1	440740	725	0.059541	2.9039e-06	COVID-19 Hospitalized	CODING_TRANSCRIPT_INTRON_VARIANT	EUR
496	Chronic airway obstruction	respiratory	rs72655853	SBSPON	8	73985608	A	G	G	1.00358	0.0115074	0.981197	1.02647	0.756249	0.982239	1	317990	96217	0.22523	8.3915e-07	COVID-19 Critically ill	CODING_TRANSCRIPT_INTRON_VARIANT	EUR
340	Migraine	neurological	rs147812915	KAT7	17	47858295	C	T	T	1.00812	0.0260506	0.957938	1.06093	0.756263	0.982239	1	402520	30200	0.23438	1.0943e-07	COVID-19 Critically ill	INTERGENIC_VARIANT	EUR
327.72	Sleep related leg cramps	neurological	rs60869999	MYO1C	17	1390948	A	T	T	0.985209	0.0480117	0.896728	1.08242	0.756273	0.982239	1	441353	1240	0.059541	2.9039e-06	COVID-19 Hospitalized	CODING_TRANSCRIPT_INTRON_VARIANT	EUR
348.9	Other conditions of brain, NOS	neurological	rs13050728	IFNAR2	21	34615210	T	C	C	0.990295	0.0314232	0.931144	1.0532	0.756285	0.982239	1	437701	2416	-0.10657	4.0686e-21	COVID-19 Hospitalized,COVID-19 Critically ill	CODING_TRANSCRIPT_INTRON_VARIANT	EUR
626.1	Irregular menstrual cycle/bleeding	genitourinary	rs62200027	CASC20	20	6469515	G	A	A	1.0074	0.0237491	0.96158	1.0554	0.756306	0.982239	1	436782	5911	-0.053006	3.3456e-06	COVID-19 Hospitalized,COVID-19 Critically ill	NON_CODING_TRANSCRIPT_INTRON_VARIANT	EUR
580.31	Nephritis and nephropathy in diseases classified elsewhere	genitourinary	rs11085727	TYK2	19	10466123	C	T	T	0.99023	0.0316359	0.930696	1.05357	0.756308	0.982239	1	440699	2478	0.17253	2.3333e-18	COVID-19 Critically ill,COVID-19 Hospitalized	CODING_TRANSCRIPT_INTRON_VARIANT	EUR
362.21	Macular degeneration, dry	sense organs	rs467843	TRAPPC13	5	64945715	A	G	G	0.996737	0.0105308	0.976376	1.01752	0.756309	0.982239	1	409952	25181	-0.089724	1.7259e-06	COVID-19 Critically ill	CODING_TRANSCRIPT_INTRON_VARIANT	EUR
753.2	Congenital anomalies of posterior segment of eye	congenital anomalies	rs62200027	CASC20	20	6469515	G	A	A	1.02226	0.0709409	0.889562	1.17475	0.756309	0.982239	1	444138	474	-0.053006	3.3456e-06	COVID-19 Hospitalized,COVID-19 Critically ill	NON_CODING_TRANSCRIPT_INTRON_VARIANT	EUR
510.2	Lung transplant	respiratory	rs766826	ELF5	11	34528766	C	T	T	1.03472	0.109989	0.834067	1.28365	0.756312	0.982239	1	445405	218	-0.082134	1.155e-11	COVID-19 Hospitalized	CODING_TRANSCRIPT_INTRON_VARIANT	EUR
694.3	Vascular disorders of skin	dermatologic	rs7089827	TFAM	10	60157611	C	T	T	0.957396	0.1403	0.727224	1.26042	0.756313	0.982239	1	444876	350	-0.14471	2.0338e-06	COVID-19 Critically ill	THREE_PRIME_UTR_EXON_VARIANT	EUR
989	Toxic effect of other substances, chiefly nonmedicinal as to source	injuries & poisonings	rs111837807	CCHCR1	6	31121232	T	C	C	1.02679	0.0851928	0.868889	1.21338	0.756331	0.982246	1	442548	895	0.20363	2.152e-11	COVID-19 Critically ill,COVID-19 Hospitalized	CODING_TRANSCRIPT_INTRON_VARIANT	EUR
756.5	Congenital osteodystrophies	congenital anomalies	rs10086829	COL14A1	8	121149129	G	A	A	0.975065	0.0813796	0.83131	1.14368	0.756343	0.982246	1	443693	466	-0.097352	3.8599e-06	COVID-19 Critically ill	FIVE_PRIME_UTR_INTRON_VARIANT	EUR
853	Complication of colostomy or enterostomy	injuries & poisonings	rs12259804	PLEKHS1	10	115573378	T	C	C	0.956955	0.141801	0.724754	1.26355	0.756344	0.982246	1	444594	670	-0.27547	4.8674e-08	COVID-19 Critically ill	INTERGENIC_VARIANT	EUR
374.2	Lagophthalmos	sense organs	rs4830964	.	23	15515319	C	G	G	1.01093	0.0350415	0.943831	1.0828	0.756361	0.982249	1	443594	1050	0.046578	2.9701e-06	COVID-19 Hospitalized	SEQUENCE_VARIANT	EUR
426.92	Cardiac defibrillator in situ	circulatory system	rs2277732	DPP9	19	4723670	C	A	A	0.994797	0.0168136	0.962549	1.02813	0.756364	0.982249	1	433895	9457	0.11697	6.1912e-22	COVID-19 Hospitalized,COVID-19 Critically ill	FIVE_PRIME_UTR_INTRON_VARIANT	EUR
242.2	Toxic multinodular goiter	endocrine/metabolic	rs5023077	FBRSL1	12	133141973	T	C	C	0.975432	0.0801797	0.833581	1.14142	0.756375	0.982252	1	445257	334	-0.090901	1.5172e-06	COVID-19 Critically ill	CODING_TRANSCRIPT_INTRON_VARIANT	EUR
601.8	Other inflammatory disorders of male genital organs	genitourinary	rs62200027	CASC20	20	6469515	G	A	A	1.01584	0.050675	0.919798	1.12192	0.756395	0.982267	1	442872	933	-0.053006	3.3456e-06	COVID-19 Hospitalized,COVID-19 Critically ill	NON_CODING_TRANSCRIPT_INTRON_VARIANT	EUR
783	Fever of unknown origin	symptoms	rs10086829	COL14A1	8	121149129	G	A	A	0.995174	0.0155976	0.965211	1.02607	0.756428	0.982271	1	407411	13109	-0.097352	3.8599e-06	COVID-19 Critically ill	FIVE_PRIME_UTR_INTRON_VARIANT	EUR
611.1	Abnormal mammogram	genitourinary	rs732990	CIB4	2	26842146	C	G	G	1.00772	0.0247864	0.959932	1.05788	0.756438	0.982271	1	437496	4156	0.056389	5.6358e-07	COVID-19 Hospitalized	CODING_TRANSCRIPT_INTRON_VARIANT	EUR
255	Disorders of adrenal glands	endocrine/metabolic	rs10129899	LINC00637	14	104330432	C	A	A	1.00705	0.0226622	0.963302	1.05279	0.756453	0.982271	1	437246	4434	-0.057002	2.1916e-06	COVID-19 Hospitalized	INTERGENIC_VARIANT	EUR
729.7	Nontraumatic compartment syndrome	musculoskeletal	rs9497053	UTRN	6	145026256	G	A	A	0.960151	0.131121	0.742556	1.24151	0.756459	0.982271	1	445506	210	-0.064841	1.0064e-06	COVID-19 Hospitalized	CODING_TRANSCRIPT_INTRON_VARIANT	EUR
276.4	Acid-base balance disorder	endocrine/metabolic	rs76073397	MIR548H2	16	11386452	T	C	C	0.99135	0.0280149	0.938384	1.04731	0.756473	0.982271	1	422316	9142	0.14454	9.6663e-07	COVID-19 Critically ill,COVID-19 Hospitalized	INTERGENIC_VARIANT	EUR
727	Other disorders of synovium, tendon, and bursa	musculoskeletal	rs7960611	CLEC1A	12	10230416	G	A	A	0.996471	0.0114011	0.974451	1.01899	0.756523	0.982271	1	355603	51738	-0.1584	3.3086e-07	COVID-19 Critically ill	CODING_TRANSCRIPT_INTRON_VARIANT	EUR
701.2	Scar conditions and fibrosis of skin	dermatologic	rs7089827	TFAM	10	60157611	C	T	T	1.01015	0.032566	0.947687	1.07673	0.756526	0.982271	1	424502	6285	-0.14471	2.0338e-06	COVID-19 Critically ill	THREE_PRIME_UTR_EXON_VARIANT	EUR
442.1	Aortic aneurysm	circulatory system	rs78313563	ESS2	22	19136365	G	A	A	1.01735	0.0554945	0.912505	1.13425	0.756526	0.982271	1	416581	20244	0.40873	6.5914e-07	COVID-19 Critically ill	UPSTREAM_GENE_VARIANT	EUR
071	Human immunodeficiency virus [HIV] disease	infectious diseases	rs55654108	PDCL3P4	3	101425703	A	G	G	1.00868	0.0278762	0.955048	1.06532	0.756532	0.982271	1	442434	3001	-0.05662	1.0636e-06	COVID-19 Hospitalized	INTERGENIC_VARIANT	EUR
726.1	Enthesopathy	musculoskeletal	rs9497053	UTRN	6	145026256	G	A	A	1.00299	0.00964095	0.984219	1.02213	0.756535	0.982271	1	362488	42897	-0.064841	1.0064e-06	COVID-19 Hospitalized	CODING_TRANSCRIPT_INTRON_VARIANT	EUR
251	Other disorders of pancreatic internal secretion	endocrine/metabolic	rs11702230	LOC101928126	21	35377591	C	T	T	1.04217	0.133243	0.802643	1.35318	0.756561	0.982271	1	445055	278	0.099731	3.223e-09	COVID-19 Hospitalized	INTERGENIC_VARIANT	EUR
830	Dislocation	injuries & poisonings	rs2284028	NCF4	22	37265172	A	C	C	0.97887	0.0688977	0.855223	1.12039	0.756586	0.982271	1	418949	14631	0.31271	4.1737e-06	COVID-19 Critically ill	CODING_TRANSCRIPT_INTRON_VARIANT	EUR
459.1	Hemorrhage NOS	circulatory system	rs10129899	LINC00637	14	104330432	C	A	A	1.02352	0.0750076	0.88359	1.18562	0.756588	0.982271	1	442516	400	-0.057002	2.1916e-06	COVID-19 Hospitalized	INTERGENIC_VARIANT	EUR
585.32	End stage renal disease	genitourinary	rs13179014	SPEF2	5	35693227	A	C	C	0.993376	0.0214415	0.952495	1.03601	0.75659	0.982271	1	438520	5305	-0.061249	6.1057e-07	COVID-19 Hospitalized	CODING_TRANSCRIPT_INTRON_VARIANT	EUR
345.11	Generalized convulsive epilepsy	neurological	rs2284028	NCF4	22	37265172	A	C	C	0.925501	0.249774	0.567242	1.51003	0.756591	0.982271	1	443317	1121	0.31271	4.1737e-06	COVID-19 Critically ill	CODING_TRANSCRIPT_INTRON_VARIANT	EUR
389.4	Tinnitus	sense organs	rs7579014	BCL11A	2	60707894	G	A	A	0.998019	0.00639721	0.985584	1.01061	0.756593	0.982271	1	313068	71941	-0.05629	1.2614e-06	COVID-19 Hospitalized	CODING_TRANSCRIPT_INTRON_VARIANT	EUR
189.11	Malignant neoplasm of kidney, except pelvis	neoplasms	rs35154152	THBS3	1	155172725	T	C	C	0.990399	0.0311252	0.931787	1.0527	0.756599	0.982271	1	439039	5406	-0.20528	2.3574e-11	COVID-19 Critically ill	SYNONYMOUS_VARIANT	EUR
360.3	Hypotony of eye	sense organs	rs60305836	CDH8	16	61709381	A	C	C	1.04112	0.130008	0.806933	1.34327	0.756599	0.982271	1	445360	266	0.086719	1.1846e-06	COVID-19 Hospitalized	CODING_TRANSCRIPT_INTRON_VARIANT	EUR
711	Arthropathy associated with infections	musculoskeletal	rs55654108	PDCL3P4	3	101425703	A	G	G	1.00851	0.027336	0.955897	1.06402	0.756603	0.982271	1	439397	3099	-0.05662	1.0636e-06	COVID-19 Hospitalized	INTERGENIC_VARIANT	EUR
378.5	Paralytic strabismus	sense organs	rs10129899	LINC00637	14	104330432	C	A	A	1.00997	0.0320081	0.948556	1.07536	0.756611	0.982271	1	442303	2205	-0.057002	2.1916e-06	COVID-19 Hospitalized	INTERGENIC_VARIANT	EUR
728	Disorders of muscle, ligament, and fascia	musculoskeletal	rs581342	LMNA	1	156095466	T	C	C	1.02297	0.0732841	0.886103	1.18098	0.756623	0.982271	1	440748	1393	0.090245	2.6355e-07	COVID-19 Hospitalized	CODING_TRANSCRIPT_INTRON_VARIANT	EUR
384	Other disorders of tympanic membrane	sense organs	rs78313563	ESS2	22	19136365	G	A	A	0.958501	0.136763	0.733128	1.25316	0.756625	0.982271	1	439291	3234	0.40873	6.5914e-07	COVID-19 Critically ill	UPSTREAM_GENE_VARIANT	EUR
754	Congenital musculoskeletal deformities of spine	congenital anomalies	rs78313563	ESS2	22	19136365	G	A	A	1.04997	0.157352	0.771331	1.42928	0.756627	0.982271	1	440215	2250	0.40873	6.5914e-07	COVID-19 Critically ill	UPSTREAM_GENE_VARIANT	EUR
782.6	Pallor and flushing	symptoms	rs1878527	ANKRD30BL	2	133056313	T	C	C	0.978046	0.0716302	0.849938	1.12546	0.756629	0.982271	1	442930	661	-0.077457	2.0215e-06	COVID-19 Hospitalized	INTERGENIC_VARIANT	EUR
202	Cancer of other lymphoid, histiocytic tissue	neoplasms	rs1250993	LOC101929525	10	81399565	C	G	G	1.00677	0.0217652	0.964723	1.05064	0.756634	0.982271	1	437723	5814	0.12403	5.3767e-08	COVID-19 Critically ill	INTERGENIC_VARIANT	EUR
949	Allergies, other	injuries & poisonings	rs9367106	LOC100505711	6	41483390	G	C	C	1.01717	0.0549258	0.913354	1.13278	0.756646	0.982271	1	415756	10811	0.20225	3.4038e-11	COVID-19 Hospitalized	INTERGENIC_VARIANT	EUR
277.51	Lipoprotein disorders	endocrine/metabolic	rs72711165	TMEM65	8	125336564	T	C	C	1.05952	0.186618	0.734954	1.52743	0.756696	0.982271	1	442714	1252	0.18279	6.0907e-07	COVID-19 Hospitalized	CODING_TRANSCRIPT_INTRON_VARIANT	EUR
258	Iatrogenic endocrine disorders	endocrine/metabolic	rs3746539	PTPRT	20	40702071	G	A	A	1.03131	0.0995003	0.848581	1.25338	0.756698	0.982271	1	445416	225	0.05405	1.7723e-06	COVID-19 Hospitalized	THREE_PRIME_UTR_EXON_VARIANT	EUR
165	Cancer within the respiratory system	neoplasms	rs1405655	NR1H2	19	50882619	T	C	C	1.00444	0.0142902	0.976695	1.03297	0.756703	0.982271	1	429516	12464	0.075181	1.1208e-11	COVID-19 Hospitalized,COVID-19 Critically ill	CODING_TRANSCRIPT_INTRON_VARIANT	EUR
473.4	Voice disturbance	respiratory	rs12809318	FBRSL1	12	133140840	T	C	C	1.00386	0.0124225	0.97971	1.0286	0.756707	0.982271	1	421065	14397	-0.062781	9.5289e-09	COVID-19 Hospitalized	CODING_TRANSCRIPT_INTRON_VARIANT	EUR
389.2	Conductive hearing loss	sense organs	rs467843	TRAPPC13	5	64945715	A	G	G	0.993627	0.0206393	0.954235	1.03465	0.756735	0.982271	1	431267	5877	-0.089724	1.7259e-06	COVID-19 Critically ill	CODING_TRANSCRIPT_INTRON_VARIANT	EUR
474.1	Acute tonsillitis	respiratory	rs10774679	OAS3	12	113374748	C	T	T	1.0177	0.0566483	0.910755	1.13721	0.75674	0.982271	1	442451	717	0.075824	4.6954e-12	COVID-19 Hospitalized	UPSTREAM_GENE_VARIANT	EUR
722	Intervertebral disc disorders	musculoskeletal	rs9268576	HLA-DRA	6	32395641	T	C	C	0.99614	0.0124843	0.972062	1.02082	0.756742	0.982271	1	332187	75803	0.095134	9.9752e-07	COVID-19 Hospitalized	INTERGENIC_VARIANT	EUR
277.7	Dysmetabolic syndrome X	endocrine/metabolic	rs12660421	FOXP4-AS1	6	41488378	G	A	A	0.97071	0.0959691	0.804268	1.1716	0.756745	0.982271	1	438730	3666	0.35506	1.1424e-09	COVID-19 Critically ill	DOWNSTREAM_GENE_VARIANT	EUR
540.11	Acute appendicitis	digestive	rs147812915	KAT7	17	47858295	C	T	T	1.02353	0.0750941	0.88345	1.18583	0.756745	0.982271	1	441951	3060	0.23438	1.0943e-07	COVID-19 Critically ill	INTERGENIC_VARIANT	EUR
962	Poisoning by hormones and synthetic substitutes	injuries & poisonings	rs1250993	LOC101929525	10	81399565	C	G	G	1.01447	0.0463732	0.926328	1.11099	0.756765	0.982271	1	440514	1263	0.12403	5.3767e-08	COVID-19 Critically ill	INTERGENIC_VARIANT	EUR
174.11	Malignant neoplasm of female breast	neoplasms	rs78313563	ESS2	22	19136365	G	A	A	1.05381	0.169232	0.756333	1.4683	0.756766	0.982271	1	443366	2044	0.40873	6.5914e-07	COVID-19 Critically ill	UPSTREAM_GENE_VARIANT	EUR
722.9	Other and unspecified disc disorder	musculoskeletal	rs78313563	ESS2	22	19136365	G	A	A	0.969563	0.0997989	0.797309	1.17903	0.75677	0.982271	1	429308	6013	0.40873	6.5914e-07	COVID-19 Critically ill	UPSTREAM_GENE_VARIANT	EUR
386.3	Labyrinthitis	sense organs	rs1453205	LOC101928196	2	19901073	C	T	T	0.983702	0.0530535	0.886553	1.0915	0.756772	0.982271	1	442270	755	0.096992	3.6368e-06	COVID-19 Critically ill	INTERGENIC_VARIANT	EUR
363.4	Choroidal degenerations	sense organs	rs10129899	LINC00637	14	104330432	C	A	A	0.971692	0.0927185	0.810227	1.16534	0.756778	0.982271	1	444938	262	-0.057002	2.1916e-06	COVID-19 Hospitalized	INTERGENIC_VARIANT	EUR
401.1	Essential hypertension	circulatory system	rs7560588	BCL11A	2	60727416	G	A	A	0.997941	0.00665641	0.985006	1.01105	0.756783	0.982271	1	112478	309216	-0.12371	2.3396e-07	COVID-19 Critically ill	CODING_TRANSCRIPT_INTRON_VARIANT	EUR
327.41	Organic or persistent insomnia	neurological	rs67959919	LZTFL1	3	45871908	G	A	A	1.01254	0.0402411	0.935749	1.09563	0.756788	0.982271	1	435108	4538	0.59355	1.6043e-80	COVID-19 Critically ill	CODING_TRANSCRIPT_INTRON_VARIANT	EUR
316.1	Polyneuropathy due to drugs	mental disorders	rs1405655	NR1H2	19	50882619	T	C	C	0.973272	0.087478	0.819923	1.1553	0.756791	0.982271	1	445038	327	0.075181	1.1208e-11	COVID-19 Hospitalized,COVID-19 Critically ill	CODING_TRANSCRIPT_INTRON_VARIANT	EUR
611.1	Abnormal mammogram	genitourinary	rs7579014	BCL11A	2	60707894	G	A	A	1.00821	0.0264144	0.957345	1.06179	0.756799	0.982271	1	437496	4156	-0.05629	1.2614e-06	COVID-19 Hospitalized	CODING_TRANSCRIPT_INTRON_VARIANT	EUR
528.1	Stomatitis and mucositis	digestive	rs147812915	KAT7	17	47858295	C	T	T	1.03253	0.103363	0.843176	1.2644	0.756817	0.982271	1	439045	1601	0.23438	1.0943e-07	COVID-19 Critically ill	INTERGENIC_VARIANT	EUR
530.15	Eosinophilic esophagitis	digestive	rs11085727	TYK2	19	10466123	C	T	T	1.01887	0.0603794	0.905159	1.14687	0.75682	0.982271	1	444881	673	0.17253	2.3333e-18	COVID-19 Critically ill,COVID-19 Hospitalized	CODING_TRANSCRIPT_INTRON_VARIANT	EUR
618.1	Prolapse of vaginal walls	genitourinary	rs2924480	ELF5	11	34529831	T	C	C	0.985898	0.0458675	0.901134	1.07863	0.756833	0.982271	1	443811	1301	-0.11648	2.817e-07	COVID-19 Critically ill	CODING_TRANSCRIPT_INTRON_VARIANT	EUR
686.2	Impetigo	dermatologic	rs581342	LMNA	1	156095466	T	C	C	1.03209	0.101996	0.845077	1.26048	0.756841	0.982271	1	441946	714	0.090245	2.6355e-07	COVID-19 Hospitalized	CODING_TRANSCRIPT_INTRON_VARIANT	EUR
272.9	Unspecified disorder of lipoid metabolism	endocrine/metabolic	rs10129899	LINC00637	14	104330432	C	A	A	0.990073	0.0322233	0.929477	1.05462	0.756849	0.982271	1	436670	2171	-0.057002	2.1916e-06	COVID-19 Hospitalized	INTERGENIC_VARIANT	EUR
516.1	Hemoptysis	respiratory	rs147812915	KAT7	17	47858295	C	T	T	0.980937	0.0621647	0.868413	1.10804	0.756852	0.982271	1	435401	4635	0.23438	1.0943e-07	COVID-19 Critically ill	INTERGENIC_VARIANT	EUR
709.2	Sicca syndrome	dermatologic	rs12259804	PLEKHS1	10	115573378	T	C	C	1.03597	0.114142	0.828303	1.2957	0.756861	0.982271	1	443194	977	-0.27547	4.8674e-08	COVID-19 Critically ill	INTERGENIC_VARIANT	EUR
260.7	Polyphagia	endocrine/metabolic	rs8052423	SLC22A31	16	89269178	G	T	T	0.958535	0.136789	0.733117	1.25326	0.756869	0.982271	1	445320	235	0.13037	1.0019e-06	COVID-19 Critically ill	UPSTREAM_GENE_VARIANT	EUR
772.1	Muscular wasting and disuse atrophy	symptoms	rs766826	ELF5	11	34528766	C	T	T	1.01358	0.0435637	0.930627	1.10392	0.756886	0.982271	1	442005	1411	-0.082134	1.155e-11	COVID-19 Hospitalized	CODING_TRANSCRIPT_INTRON_VARIANT	EUR
626.11	Absent or infrequent menstruation	genitourinary	rs72711165	TMEM65	8	125336564	T	C	C	1.06906	0.215706	0.700472	1.63159	0.756891	0.982271	1	443782	904	0.18279	6.0907e-07	COVID-19 Hospitalized	CODING_TRANSCRIPT_INTRON_VARIANT	EUR
275.3	Disorders of magnesium metabolism	endocrine/metabolic	rs77534576	DLX4	17	47940666	C	T	T	1.01857	0.0594402	0.906557	1.14442	0.756907	0.982271	1	426787	8313	0.20794	1.7585e-10	COVID-19 Hospitalized	INTERGENIC_VARIANT	EUR
456	Chronic venous insufficiency [CVI]	circulatory system	rs721917	SFTPD	10	81706324	A	G	G	0.996983	0.0097603	0.978093	1.01624	0.756916	0.982271	1	406809	23122	0.055247	2.0819e-07	COVID-19 Hospitalized	SYNONYMOUS_VARIANT	EUR
571.8	Liver abscess and sequelae of chronic liver disease	digestive	rs72711165	TMEM65	8	125336564	T	C	C	0.96824	0.104287	0.789248	1.18783	0.756955	0.982271	1	438114	4510	0.18279	6.0907e-07	COVID-19 Hospitalized	CODING_TRANSCRIPT_INTRON_VARIANT	EUR
687.1	Rash and other nonspecific skin eruption	dermatologic	rs8080583	KANSL1	17	44162597	C	A	A	1.00276	0.00890091	0.985417	1.02041	0.756957	0.982271	1	343450	40854	-0.12662	2.0785e-08	COVID-19 Critically ill	CODING_TRANSCRIPT_INTRON_VARIANT	EUR
646	Other complications of pregnancy NEC	pregnancy complications	rs9367106	LOC100505711	6	41483390	G	C	C	1.08982	0.277931	0.632089	1.87901	0.756966	0.982271	1	445171	375	0.20225	3.4038e-11	COVID-19 Hospitalized	INTERGENIC_VARIANT	EUR
561.2	NA	NA	rs10086829	COL14A1	8	121149129	G	A	A	0.992575	0.0240816	0.946815	1.04055	0.756968	0.982271	1	427311	5412	-0.097352	3.8599e-06	COVID-19 Critically ill	FIVE_PRIME_UTR_INTRON_VARIANT	EUR
575.2	Obstruction of bile duct	digestive	rs60869999	MYO1C	17	1390948	A	T	T	0.984316	0.0510842	0.890536	1.08797	0.756968	0.982271	1	443528	1098	0.059541	2.9039e-06	COVID-19 Hospitalized	CODING_TRANSCRIPT_INTRON_VARIANT	EUR
575.1	Cholangitis	digestive	rs77534576	DLX4	17	47940666	C	T	T	1.04966	0.156629	0.772196	1.42683	0.756971	0.982271	1	443935	1137	0.20794	1.7585e-10	COVID-19 Hospitalized	INTERGENIC_VARIANT	EUR
305.2	Eating disorder	mental disorders	rs11702230	LOC101928126	21	35377591	C	T	T	1.01773	0.0568038	0.910506	1.13759	0.756977	0.982271	1	443393	1592	0.099731	3.223e-09	COVID-19 Hospitalized	INTERGENIC_VARIANT	EUR
740.9	Osteoarthrosis NOS	musculoskeletal	rs9577395	ATP11A	13	113534984	C	G	G	1.00188	0.00606519	0.990039	1.01386	0.756994	0.982271	1	271153	129972	0.064829	8.6068e-07	COVID-19 Hospitalized,COVID-19 Critically ill	CODING_TRANSCRIPT_INTRON_VARIANT	EUR
540.1	Appendicitis	digestive	rs9896243	NSF	17	44826056	C	G	G	1.00918	0.0295207	0.952443	1.06929	0.756998	0.982271	1	441311	3543	-0.13155	3.2234e-08	COVID-19 Critically ill	CODING_TRANSCRIPT_INTRON_VARIANT	EUR
260.1	Cachexia	endocrine/metabolic	rs76073397	MIR548H2	16	11386452	T	C	C	0.970923	0.0953659	0.805395	1.17047	0.757	0.982271	1	443339	790	0.14454	9.6663e-07	COVID-19 Critically ill,COVID-19 Hospitalized	INTERGENIC_VARIANT	EUR
323.8	Encephalitis, non-infectious	neurological	rs9501257	HLA-DPB1	6	33055355	A	G	G	0.956384	0.144128	0.721025	1.26857	0.757003	0.982271	1	445286	301	0.17269	4.1339e-08	COVID-19 Critically ill	THREE_PRIME_UTR_EXON_VARIANT	EUR
627.22	Need for Hormone replacement therapy (postmenopausal)	genitourinary	rs9577395	ATP11A	13	113534984	C	G	G	1.01592	0.0510495	0.919192	1.12283	0.757009	0.982271	1	443621	1243	0.064829	8.6068e-07	COVID-19 Hospitalized,COVID-19 Critically ill	CODING_TRANSCRIPT_INTRON_VARIANT	EUR
716	Other arthropathies	musculoskeletal	rs35705950	MUC5B	11	1241221	G	T	T	1.00356	0.011499	0.981199	1.02644	0.757015	0.982271	1	361299	44077	-0.11177	1.2224e-08	COVID-19 Hospitalized,COVID-19 Critically ill	UPSTREAM_GENE_VARIANT	EUR
525.2	Atrophy of edentulous alveolar ridge	digestive	rs67579710	THBS3	1	155173527	G	A	A	0.988949	0.0359178	0.921723	1.06108	0.757017	0.982271	1	436890	4046	-0.10348	1.0252e-09	COVID-19 Hospitalized	CODING_TRANSCRIPT_INTRON_VARIANT	EUR
426.21	First degree AV block	circulatory system	rs622568	SEC61G	7	54647894	A	C	C	1.00825	0.0265667	0.957097	1.06214	0.757021	0.982271	1	431670	5366	0.11965	2.6006e-06	COVID-19 Critically ill	INTERGENIC_VARIANT	EUR
801	Fracture of ankle and foot	injuries & poisonings	rs12809318	FBRSL1	12	133140840	T	C	C	1.00369	0.0118935	0.98056	1.02736	0.757026	0.982271	1	421427	15768	-0.062781	9.5289e-09	COVID-19 Hospitalized	CODING_TRANSCRIPT_INTRON_VARIANT	EUR
245.2	Chronic thyroiditis	endocrine/metabolic	rs12567716	FOXD2	1	48197570	T	C	C	1.0213	0.068134	0.893632	1.16721	0.757032	0.982271	1	443903	1144	-0.090753	1.4878e-06	COVID-19 Hospitalized	INTERGENIC_VARIANT	EUR
793	NA	NA	rs76073397	MIR548H2	16	11386452	T	C	C	1.01836	0.0588176	0.907478	1.14279	0.757065	0.982289	1	435256	1954	0.14454	9.6663e-07	COVID-19 Critically ill,COVID-19 Hospitalized	INTERGENIC_VARIANT	EUR
340.1	Migrain with aura	neurological	rs12259804	PLEKHS1	10	115573378	T	C	C	0.982152	0.0582184	0.87624	1.10087	0.757067	0.982289	1	436769	4025	-0.27547	4.8674e-08	COVID-19 Critically ill	INTERGENIC_VARIANT	EUR
184.1	Malignant neoplasm of ovary and other uterine adnexa	neoplasms	rs35705950	MUC5B	11	1241221	G	T	T	1.0461	0.145719	0.786209	1.39191	0.757087	0.982289	1	445486	240	-0.11177	1.2224e-08	COVID-19 Hospitalized,COVID-19 Critically ill	UPSTREAM_GENE_VARIANT	EUR
473.3	Paralysis/spasm of vocal cords or larynx	respiratory	rs34488998	NKAIN3	8	63408372	G	A	A	1.03312	0.105343	0.840393	1.27004	0.757088	0.982289	1	443493	1319	0.1355	3.4644e-06	COVID-19 Hospitalized	CODING_TRANSCRIPT_INTRON_VARIANT	EUR
401	Hypertension	circulatory system	rs12660421	FOXP4-AS1	6	41488378	G	A	A	0.993143	0.022245	0.950773	1.0374	0.757089	0.982289	1	110924	311166	0.35506	1.1424e-09	COVID-19 Critically ill	DOWNSTREAM_GENE_VARIANT	EUR
442.8	Aneurysm of other specified artery	circulatory system	rs915823	TMPRSS2	21	42851454	A	C	C	0.981759	0.0595279	0.873645	1.10325	0.75713	0.982296	1	443460	973	-0.066039	1.6687e-06	COVID-19 Hospitalized	CODING_TRANSCRIPT_INTRON_VARIANT	EUR
747.11	Cardiac shunt/ heart septal defect	congenital anomalies	rs13179014	SPEF2	5	35693227	A	C	C	0.985853	0.0460757	0.900725	1.07903	0.757138	0.982296	1	443577	1135	-0.061249	6.1057e-07	COVID-19 Hospitalized	CODING_TRANSCRIPT_INTRON_VARIANT	EUR
742.9	Other derangement of joint	musculoskeletal	rs9896243	NSF	17	44826056	C	G	G	1.0064	0.0206321	0.966515	1.04793	0.757145	0.982296	1	425008	7368	-0.13155	3.2234e-08	COVID-19 Critically ill	CODING_TRANSCRIPT_INTRON_VARIANT	EUR
172.11	Melanomas of skin	neoplasms	rs55654108	PDCL3P4	3	101425703	A	G	G	1.00482	0.0155554	0.974649	1.03593	0.757155	0.982296	1	431864	9748	-0.05662	1.0636e-06	COVID-19 Hospitalized	INTERGENIC_VARIANT	EUR
575.7	Other disorders of gallbladder	digestive	rs721917	SFTPD	10	81706324	A	G	G	1.00837	0.026961	0.95647	1.06309	0.75716	0.982296	1	437652	2849	0.055247	2.0819e-07	COVID-19 Hospitalized	SYNONYMOUS_VARIANT	EUR
721.8	Other allied disorders of spine	musculoskeletal	rs9577395	ATP11A	13	113534984	C	G	G	1.01651	0.0529455	0.916311	1.12766	0.757161	0.982296	1	439479	1087	0.064829	8.6068e-07	COVID-19 Hospitalized,COVID-19 Critically ill	CODING_TRANSCRIPT_INTRON_VARIANT	EUR
723	Other disorders of cervical region	musculoskeletal	rs72711165	TMEM65	8	125336564	T	C	C	0.961028	0.128561	0.746972	1.23642	0.757163	0.982296	1	438024	2882	0.18279	6.0907e-07	COVID-19 Hospitalized	CODING_TRANSCRIPT_INTRON_VARIANT	EUR
575.1	Cholangitis	digestive	rs2277732	DPP9	19	4723670	C	A	A	1.01487	0.0477302	0.924233	1.11439	0.757164	0.982296	1	443935	1137	0.11697	6.1912e-22	COVID-19 Hospitalized,COVID-19 Critically ill	FIVE_PRIME_UTR_INTRON_VARIANT	EUR
331.1	Hydrocephalus	neurological	rs7089827	TFAM	10	60157611	C	T	T	1.02572	0.0821457	0.873187	1.2049	0.757194	0.982306	1	444387	963	-0.14471	2.0338e-06	COVID-19 Critically ill	THREE_PRIME_UTR_EXON_VARIANT	EUR
202.23	Lymphosarcoma	neoplasms	rs35705950	MUC5B	11	1241221	G	T	T	1.04457	0.141058	0.792263	1.37723	0.757214	0.982306	1	445427	249	-0.11177	1.2224e-08	COVID-19 Hospitalized,COVID-19 Critically ill	UPSTREAM_GENE_VARIANT	EUR
365	Glaucoma	sense organs	rs13179014	SPEF2	5	35693227	A	C	C	0.998069	0.00625416	0.985909	1.01038	0.75722	0.982306	1	348824	77649	-0.061249	6.1057e-07	COVID-19 Hospitalized	CODING_TRANSCRIPT_INTRON_VARIANT	EUR
284	Aplastic anemia	hematopoietic	rs505922	ABO	9	136149229	T	C	C	1.00663	0.0213649	0.965345	1.04967	0.757221	0.982306	1	436960	4995	-0.099884	2.0889e-20	COVID-19 Hospitalized	CODING_TRANSCRIPT_INTRON_VARIANT	EUR
038.2	Gram positive septicemia	infectious diseases	rs117169628	SLC22A31	16	89262657	G	A	A	1.01682	0.0539595	0.914774	1.13025	0.757221	0.982306	1	442093	1482	0.081201	5.77e-07	COVID-19 Hospitalized	SYNONYMOUS_VARIANT	EUR
722.1	Displacement of intervertebral disc	musculoskeletal	rs72711165	TMEM65	8	125336564	T	C	C	1.01617	0.0518898	0.917905	1.12495	0.757228	0.982306	1	409663	17431	0.18279	6.0907e-07	COVID-19 Hospitalized	CODING_TRANSCRIPT_INTRON_VARIANT	EUR
253	Disorders of the pituitary gland and its hypothalamic control	endocrine/metabolic	rs12567716	FOXD2	1	48197570	T	C	C	0.99059	0.0305869	0.93295	1.05179	0.757241	0.982306	1	434803	5895	-0.090753	1.4878e-06	COVID-19 Hospitalized	INTERGENIC_VARIANT	EUR
597.1	Urethral stricture (not specified as infectious)	genitourinary	rs12567716	FOXD2	1	48197570	T	C	C	0.9891	0.0354592	0.922693	1.06029	0.757249	0.982306	1	438336	4377	-0.090753	1.4878e-06	COVID-19 Hospitalized	INTERGENIC_VARIANT	EUR
500.2	Pneumoconiosis	respiratory	rs2277732	DPP9	19	4723670	C	A	A	0.988822	0.0363672	0.920794	1.06188	0.757256	0.982306	1	442484	1976	0.11697	6.1912e-22	COVID-19 Hospitalized,COVID-19 Critically ill	FIVE_PRIME_UTR_INTRON_VARIANT	EUR
803.21	Colles' fracture	injuries & poisonings	rs35154152	THBS3	1	155172725	T	C	C	0.971644	0.0930732	0.809624	1.16609	0.757271	0.982306	1	444818	604	-0.20528	2.3574e-11	COVID-19 Critically ill	SYNONYMOUS_VARIANT	EUR
272	Disorders of lipoid metabolism	endocrine/metabolic	rs34488998	NKAIN3	8	63408372	G	A	A	0.995272	0.0153354	0.965802	1.02564	0.757273	0.982306	1	95917	324125	0.1355	3.4644e-06	COVID-19 Hospitalized	CODING_TRANSCRIPT_INTRON_VARIANT	EUR
696.2	Parapsoriasis	dermatologic	rs67959919	LZTFL1	3	45871908	G	A	A	1.05825	0.183202	0.739003	1.51541	0.757294	0.982306	1	445424	202	0.59355	1.6043e-80	COVID-19 Critically ill	CODING_TRANSCRIPT_INTRON_VARIANT	EUR
702.4	Degenerative skin disorders	dermatologic	rs9896243	NSF	17	44826056	C	G	G	0.967371	0.107349	0.783821	1.1939	0.757304	0.982306	1	445012	268	-0.13155	3.2234e-08	COVID-19 Critically ill	CODING_TRANSCRIPT_INTRON_VARIANT	EUR
612.1	Galactorrhea	genitourinary	rs76073397	MIR548H2	16	11386452	T	C	C	0.944706	0.18407	0.658591	1.35512	0.757306	0.982306	1	445416	222	0.14454	9.6663e-07	COVID-19 Critically ill,COVID-19 Hospitalized	INTERGENIC_VARIANT	EUR
704	Diseases of hair and hair follicles	dermatologic	rs67959919	LZTFL1	3	45871908	G	A	A	0.992288	0.0250533	0.94474	1.04223	0.757307	0.982306	1	412605	12013	0.59355	1.6043e-80	COVID-19 Critically ill	CODING_TRANSCRIPT_INTRON_VARIANT	EUR
112.3	Candidiasis of skin and nails	infectious diseases	rs2284028	NCF4	22	37265172	A	C	C	1.10047	0.309818	0.599599	2.01974	0.75731	0.982306	1	442172	658	0.31271	4.1737e-06	COVID-19 Critically ill	CODING_TRANSCRIPT_INTRON_VARIANT	EUR
295.1	Schizophrenia	mental disorders	rs622568	SEC61G	7	54647894	A	C	C	1.00637	0.0205454	0.966649	1.04772	0.75732	0.982307	1	433330	9001	0.11965	2.6006e-06	COVID-19 Critically ill	INTERGENIC_VARIANT	EUR
228	Hemangioma and lymphangioma, any site	neoplasms	rs76423999	SLC12A7	5	1098067	T	A	A	0.98926	0.0349492	0.923765	1.0594	0.757346	0.98233	1	418435	8468	0.18412	3.8813e-07	COVID-19 Critically ill	CODING_TRANSCRIPT_INTRON_VARIANT	EUR
910	Superficial injury, infected	injuries & poisonings	rs10129899	LINC00637	14	104330432	C	A	A	0.978252	0.0711696	0.850885	1.12468	0.757356	0.982332	1	442368	442	-0.057002	2.1916e-06	COVID-19 Hospitalized	INTERGENIC_VARIANT	EUR
303.4	Somatoform disorder	mental disorders	rs77534576	DLX4	17	47940666	C	T	T	1.01821	0.0584308	0.908036	1.14176	0.757375	0.982336	1	430899	8638	0.20794	1.7585e-10	COVID-19 Hospitalized	INTERGENIC_VARIANT	EUR
385.3	Cholesteatoma	sense organs	rs505922	ABO	9	136149229	T	C	C	1.01246	0.0400964	0.935943	1.09524	0.757377	0.982336	1	443718	1403	-0.099884	2.0889e-20	COVID-19 Hospitalized	CODING_TRANSCRIPT_INTRON_VARIANT	EUR
180.1	Cervical cancer	neoplasms	rs10774679	OAS3	12	113374748	C	T	T	0.973472	0.0870442	0.820789	1.15456	0.757413	0.98237	1	445438	300	0.075824	4.6954e-12	COVID-19 Hospitalized	UPSTREAM_GENE_VARIANT	EUR
625	Pain and other symptoms associated with female genital organs	genitourinary	rs4830964	.	23	15515319	C	G	G	1.00995	0.0320433	0.948469	1.07541	0.75742	0.98237	1	440172	2661	0.046578	2.9701e-06	COVID-19 Hospitalized	SEQUENCE_VARIANT	EUR
727.5	Rupture of synovium	musculoskeletal	rs7560588	BCL11A	2	60727416	G	A	A	1.01242	0.0399619	0.936148	1.0949	0.757429	0.98237	1	439952	1827	-0.12371	2.3396e-07	COVID-19 Critically ill	CODING_TRANSCRIPT_INTRON_VARIANT	EUR
317.1	Alcoholism	mental disorders	rs13050728	IFNAR2	21	34615210	T	C	C	0.997777	0.00720759	0.983781	1.01197	0.757463	0.982379	1	368963	54912	-0.10657	4.0686e-21	COVID-19 Hospitalized,COVID-19 Critically ill	CODING_TRANSCRIPT_INTRON_VARIANT	EUR
279.2	Autoimmune disease NEC	endocrine/metabolic	rs915823	TMPRSS2	21	42851454	A	C	C	0.961293	0.127834	0.748244	1.235	0.757466	0.982379	1	445502	212	-0.066039	1.6687e-06	COVID-19 Hospitalized	CODING_TRANSCRIPT_INTRON_VARIANT	EUR
836	Traumatic arthropathy	injuries & poisonings	rs12660421	FOXP4-AS1	6	41488378	G	A	A	0.978788	0.0694287	0.854262	1.12147	0.757471	0.982379	1	430980	6945	0.35506	1.1424e-09	COVID-19 Critically ill	DOWNSTREAM_GENE_VARIANT	EUR
244	Hypothyroidism	endocrine/metabolic	rs9367106	LOC100505711	6	41483390	G	C	C	0.992149	0.0255264	0.943732	1.04305	0.757479	0.982379	1	376809	59132	0.20225	3.4038e-11	COVID-19 Hospitalized	INTERGENIC_VARIANT	EUR
244.2	Acquired hypothyroidism	endocrine/metabolic	rs2284028	NCF4	22	37265172	A	C	C	1.03918	0.124484	0.8142	1.32634	0.757508	0.982379	1	436526	4311	0.31271	4.1737e-06	COVID-19 Critically ill	CODING_TRANSCRIPT_INTRON_VARIANT	EUR
743.4	Stress fracture	musculoskeletal	rs9501257	HLA-DPB1	6	33055355	A	G	G	1.02223	0.0712295	0.889036	1.17539	0.757542	0.982379	1	442385	1161	0.17269	4.1339e-08	COVID-19 Critically ill	THREE_PRIME_UTR_EXON_VARIANT	EUR
430.1	Subarachnoid hemorrhage	circulatory system	rs8080583	KANSL1	17	44162597	C	A	A	0.980033	0.0653337	0.862241	1.11392	0.757547	0.982379	1	444607	684	-0.12662	2.0785e-08	COVID-19 Critically ill	CODING_TRANSCRIPT_INTRON_VARIANT	EUR
364	Corneal opacity and other disorders of cornea	sense organs	rs12660421	FOXP4-AS1	6	41488378	G	A	A	1.01735	0.0557253	0.912088	1.13476	0.757568	0.982379	1	424450	10805	0.35506	1.1424e-09	COVID-19 Critically ill	DOWNSTREAM_GENE_VARIANT	EUR
362.4	Retinal vascular changes and abnomalities	sense organs	rs62200027	CASC20	20	6469515	G	A	A	0.995432	0.0148341	0.966907	1.0248	0.757568	0.982379	1	426123	11346	-0.053006	3.3456e-06	COVID-19 Hospitalized,COVID-19 Critically ill	NON_CODING_TRANSCRIPT_INTRON_VARIANT	EUR
728	Disorders of muscle, ligament, and fascia	musculoskeletal	rs766826	ELF5	11	34528766	C	T	T	1.01359	0.0437251	0.930342	1.10428	0.757575	0.982379	1	440748	1393	-0.082134	1.155e-11	COVID-19 Hospitalized	CODING_TRANSCRIPT_INTRON_VARIANT	EUR
367.1	Myopia	sense organs	rs7960611	CLEC1A	12	10230416	G	A	A	0.996729	0.010616	0.976204	1.01768	0.757584	0.982379	1	333149	61827	-0.1584	3.3086e-07	COVID-19 Critically ill	CODING_TRANSCRIPT_INTRON_VARIANT	EUR
288	Diseases of white blood cells	hematopoietic	rs78313563	ESS2	22	19136365	G	A	A	1.01862	0.0597782	0.906003	1.14524	0.757588	0.982379	1	405134	16687	0.40873	6.5914e-07	COVID-19 Critically ill	UPSTREAM_GENE_VARIANT	EUR
532	Dysphagia	digestive	rs10774671	OAS1	12	113357193	G	A	A	0.997846	0.00698591	0.984277	1.0116	0.757605	0.982379	1	369300	52098	0.12569	3.6032e-11	COVID-19 Critically ill	SPLICE_ACCEPTOR_VARIANT	EUR
457.3	Encounter for long-term (current) use of aspirin	circulatory system	rs35154152	THBS3	1	155172725	T	C	C	1.00936	0.0301736	0.951394	1.07085	0.757616	0.982379	1	427610	5676	-0.20528	2.3574e-11	COVID-19 Critically ill	SYNONYMOUS_VARIANT	EUR
289.1	Myelofibrosis	hematopoietic	rs9577395	ATP11A	13	113534984	C	G	G	0.965691	0.11313	0.773645	1.20541	0.757627	0.982379	1	445683	244	0.064829	8.6068e-07	COVID-19 Hospitalized,COVID-19 Critically ill	CODING_TRANSCRIPT_INTRON_VARIANT	EUR
433.6	Acute, but ill-defined cerebrovascular disease	circulatory system	rs915823	TMPRSS2	21	42851454	A	C	C	1.00526	0.0169906	0.972332	1.0393	0.757632	0.982379	1	427827	12068	-0.066039	1.6687e-06	COVID-19 Hospitalized	CODING_TRANSCRIPT_INTRON_VARIANT	EUR
379.9	Pain, swelling or discharge of eye	sense organs	rs147812915	KAT7	17	47858295	C	T	T	1.02184	0.0700232	0.8908	1.17216	0.75764	0.982379	1	427334	3537	0.23438	1.0943e-07	COVID-19 Critically ill	INTERGENIC_VARIANT	EUR
351	Other peripheral nerve disorders	neurological	rs11702230	LOC101928126	21	35377591	C	T	T	1.00279	0.00904099	0.985181	1.02072	0.757646	0.982379	1	333092	77494	0.099731	3.223e-09	COVID-19 Hospitalized	INTERGENIC_VARIANT	EUR
528.12	Oral aphthae	digestive	rs581342	LMNA	1	156095466	T	C	C	0.965748	0.112951	0.773962	1.20506	0.757652	0.982379	1	442546	620	0.090245	2.6355e-07	COVID-19 Hospitalized	CODING_TRANSCRIPT_INTRON_VARIANT	EUR
702.2	Seborrheic keratosis	dermatologic	rs34488998	NKAIN3	8	63408372	G	A	A	0.995183	0.0156481	0.965125	1.02618	0.757664	0.982379	1	306820	83377	0.1355	3.4644e-06	COVID-19 Hospitalized	CODING_TRANSCRIPT_INTRON_VARIANT	EUR
1007	NA	NA	rs1453205	LOC101928196	2	19901073	C	T	T	0.981837	0.0594062	0.873922	1.10308	0.757665	0.982379	1	443004	603	0.096992	3.6368e-06	COVID-19 Critically ill	INTERGENIC_VARIANT	EUR
275.1	Disorders of iron metabolism	hematopoietic	rs75505823	LRP1	12	57540956	G	T	T	0.979959	0.0656129	0.861704	1.11444	0.757672	0.982379	1	441251	2784	-0.20852	3.0745e-06	COVID-19 Critically ill	CODING_TRANSCRIPT_INTRON_VARIANT	EUR
341	Other demyelinating diseases of central nervous system	neurological	rs1250993	LOC101929525	10	81399565	C	G	G	1.02855	0.0912565	0.860101	1.23	0.757695	0.982379	1	445139	325	0.12403	5.3767e-08	COVID-19 Critically ill	INTERGENIC_VARIANT	EUR
427.8	Sinoatrial node dysfunction (Bradycardia)	circulatory system	rs2284028	NCF4	22	37265172	A	C	C	0.966378	0.110857	0.777653	1.2009	0.757696	0.982379	1	434845	5851	0.31271	4.1737e-06	COVID-19 Critically ill	CODING_TRANSCRIPT_INTRON_VARIANT	EUR
696.3	Pityriasis	dermatologic	rs76073397	MIR548H2	16	11386452	T	C	C	0.951934	0.159674	0.696133	1.30173	0.757701	0.982379	1	444772	281	0.14454	9.6663e-07	COVID-19 Critically ill,COVID-19 Hospitalized	INTERGENIC_VARIANT	EUR
288.1	Decreased white blood cell count	hematopoietic	rs7089827	TFAM	10	60157611	C	T	T	1.0101	0.0325726	0.947629	1.07669	0.757704	0.982379	1	433491	6341	-0.14471	2.0338e-06	COVID-19 Critically ill	THREE_PRIME_UTR_EXON_VARIANT	EUR
560	Intestinal obstruction without mention of hernia	digestive	rs67959919	LZTFL1	3	45871908	G	A	A	0.991193	0.0286742	0.937024	1.04849	0.757706	0.982379	1	426346	9194	0.59355	1.6043e-80	COVID-19 Critically ill	CODING_TRANSCRIPT_INTRON_VARIANT	EUR
495	Asthma	respiratory	rs7671107	LOC101929161	4	25449225	G	A	A	1.00319	0.010315	0.983109	1.02368	0.757706	0.982379	1	395312	34963	-0.064456	1.0803e-06	COVID-19 Hospitalized	INTERGENIC_VARIANT	EUR
300.4	Dysthymic disorder	mental disorders	rs9497053	UTRN	6	145026256	G	A	A	1.00343	0.0110913	0.98185	1.02548	0.757714	0.982379	1	396689	31211	-0.064841	1.0064e-06	COVID-19 Hospitalized	CODING_TRANSCRIPT_INTRON_VARIANT	EUR
803	Fracture of upper limb	injuries & poisonings	rs10774679	OAS3	12	113374748	C	T	T	1.00406	0.0131192	0.978567	1.03021	0.757715	0.982379	1	427278	13572	0.075824	4.6954e-12	COVID-19 Hospitalized	UPSTREAM_GENE_VARIANT	EUR
263	Other nutritional deficiency	endocrine/metabolic	rs11234800	ME3	11	86479407	G	C	C	1.02282	0.0731589	0.886192	1.18052	0.757723	0.982379	1	442340	746	-0.077173	3.0702e-06	COVID-19 Hospitalized	INTERGENIC_VARIANT	EUR
150	Cancer of esophagus	neoplasms	rs7560588	BCL11A	2	60727416	G	A	A	0.987825	0.039714	0.913851	1.06779	0.757736	0.982379	1	443104	1867	-0.12371	2.3396e-07	COVID-19 Critically ill	CODING_TRANSCRIPT_INTRON_VARIANT	EUR
474.1	Acute tonsillitis	respiratory	rs76423999	SLC12A7	5	1098067	T	A	A	1.03626	0.11547	0.82638	1.29944	0.757745	0.982379	1	442451	717	0.18412	3.8813e-07	COVID-19 Critically ill	CODING_TRANSCRIPT_INTRON_VARIANT	EUR
727.5	Rupture of synovium	musculoskeletal	rs915823	TMPRSS2	21	42851454	A	C	C	1.01334	0.0429537	0.931518	1.10234	0.757758	0.982379	1	439952	1827	-0.066039	1.6687e-06	COVID-19 Hospitalized	CODING_TRANSCRIPT_INTRON_VARIANT	EUR
250.4	Abnormal glucose	endocrine/metabolic	rs9367106	LOC100505711	6	41483390	G	C	C	0.992475	0.0244914	0.94596	1.04128	0.757775	0.982379	1	339689	65351	0.20225	3.4038e-11	COVID-19 Hospitalized	INTERGENIC_VARIANT	EUR
763	Thoracic or lumbosacral neuritis or radiculitis, unspecified	symptoms	rs721917	SFTPD	10	81706324	A	G	G	0.997695	0.00748246	0.98317	1.01243	0.757777	0.982379	1	380459	41101	0.055247	2.0819e-07	COVID-19 Hospitalized	SYNONYMOUS_VARIANT	EUR
081	Infection/inflammation of internal prosthetic device; implant; and graft	infectious diseases	rs2277732	DPP9	19	4723670	C	A	A	0.99095	0.0294783	0.935319	1.04989	0.757779	0.982379	1	439787	3008	0.11697	6.1912e-22	COVID-19 Hospitalized,COVID-19 Critically ill	FIVE_PRIME_UTR_INTRON_VARIANT	EUR
601.3	Orchitis and epididymitis	genitourinary	rs581342	LMNA	1	156095466	T	C	C	1.01132	0.0365119	0.94148	1.08635	0.757784	0.982379	1	432655	5778	0.090245	2.6355e-07	COVID-19 Hospitalized	CODING_TRANSCRIPT_INTRON_VARIANT	EUR
411	Ischemic Heart Disease	circulatory system	rs34488998	NKAIN3	8	63408372	G	A	A	1.00422	0.0136515	0.977706	1.03145	0.757794	0.982379	1	279861	134832	0.1355	3.4644e-06	COVID-19 Hospitalized	CODING_TRANSCRIPT_INTRON_VARIANT	EUR
535.1	Acute gastritis	digestive	rs75505823	LRP1	12	57540956	G	T	T	1.02722	0.0871017	0.866013	1.21845	0.757795	0.982379	1	436836	1516	-0.20852	3.0745e-06	COVID-19 Critically ill	CODING_TRANSCRIPT_INTRON_VARIANT	EUR
799	NA	NA	rs2924480	ELF5	11	34529831	T	C	C	1.00439	0.0142083	0.976807	1.03275	0.757803	0.982379	1	422720	13215	-0.11648	2.817e-07	COVID-19 Critically ill	CODING_TRANSCRIPT_INTRON_VARIANT	EUR
389.5	Disorders of acoustic nerve	sense organs	rs12567716	FOXD2	1	48197570	T	C	C	0.975759	0.0795822	0.834837	1.14047	0.757807	0.982379	1	442831	868	-0.090753	1.4878e-06	COVID-19 Hospitalized	INTERGENIC_VARIANT	EUR
380	Disorders of external ear	sense organs	rs10774679	OAS3	12	113374748	C	T	T	1.00839	0.0271117	0.95621	1.06343	0.757814	0.982379	1	433484	3089	0.075824	4.6954e-12	COVID-19 Hospitalized	UPSTREAM_GENE_VARIANT	EUR
212	Benign neoplasm of respiratory and intrathoracic organs	neoplasms	rs10129899	LINC00637	14	104330432	C	A	A	0.986837	0.0429721	0.907126	1.07355	0.757821	0.982379	1	442475	1217	-0.057002	2.1916e-06	COVID-19 Hospitalized	INTERGENIC_VARIANT	EUR
290.11	Alzheimer's disease	mental disorders	rs7671107	LOC101929161	4	25449225	G	A	A	1.00904	0.0291716	0.952961	1.06841	0.757831	0.982379	1	439514	4092	-0.064456	1.0803e-06	COVID-19 Hospitalized	INTERGENIC_VARIANT	EUR
453	Chronic venous hypertension	circulatory system	rs9577395	ATP11A	13	113534984	C	G	G	0.989114	0.0355003	0.922632	1.06039	0.757835	0.982379	1	441642	2467	0.064829	8.6068e-07	COVID-19 Hospitalized,COVID-19 Critically ill	CODING_TRANSCRIPT_INTRON_VARIANT	EUR
427.3	Other specified cardiac dysrhythmias	circulatory system	rs9268576	HLA-DRA	6	32395641	T	C	C	0.994829	0.0168155	0.962576	1.02816	0.757858	0.982386	1	365340	38291	0.095134	9.9752e-07	COVID-19 Hospitalized	INTERGENIC_VARIANT	EUR
427.4	Cardiac arrest and ventricular fibrillation	circulatory system	rs1405655	NR1H2	19	50882619	T	C	C	0.990632	0.0305298	0.933094	1.05172	0.757858	0.982386	1	439549	2657	0.075181	1.1208e-11	COVID-19 Hospitalized,COVID-19 Critically ill	CODING_TRANSCRIPT_INTRON_VARIANT	EUR
753.1	Congenital cataract and lens anomalies	congenital anomalies	rs60305836	CDH8	16	61709381	A	C	C	1.0392	0.124729	0.813822	1.32699	0.757879	0.982395	1	444398	290	0.086719	1.1846e-06	COVID-19 Hospitalized	CODING_TRANSCRIPT_INTRON_VARIANT	EUR
442.8	Aneurysm of other specified artery	circulatory system	rs111783124	LOC101928126	21	35362848	G	A	A	0.978983	0.0689039	0.855311	1.12054	0.757882	0.982395	1	443460	973	0.13532	2.1558e-07	COVID-19 Critically ill	INTERGENIC_VARIANT	EUR
520.2	Disturbances in tooth eruption	digestive	rs10129899	LINC00637	14	104330432	C	A	A	0.985207	0.0483481	0.896135	1.08313	0.757893	0.982398	1	439382	966	-0.057002	2.1916e-06	COVID-19 Hospitalized	INTERGENIC_VARIANT	EUR
224.1	Benign neoplasm of eye, uveal	neoplasms	rs9461128	TMEM14B	6	10753875	T	C	C	0.983195	0.0549833	0.88275	1.09507	0.757904	0.982401	1	419664	17491	0.13046	3.4269e-06	COVID-19 Hospitalized	CODING_TRANSCRIPT_INTRON_VARIANT	EUR
721.1	Spondylosis without myelopathy	musculoskeletal	rs10086829	COL14A1	8	121149129	G	A	A	0.997513	0.00807868	0.981843	1.01343	0.757921	0.982411	1	352320	55314	-0.097352	3.8599e-06	COVID-19 Critically ill	FIVE_PRIME_UTR_INTRON_VARIANT	EUR
302	Sexual and gender identity disorders	mental disorders	rs467843	TRAPPC13	5	64945715	A	G	G	1.00655	0.0211941	0.965597	1.04925	0.757961	0.982418	1	432796	5611	-0.089724	1.7259e-06	COVID-19 Critically ill	CODING_TRANSCRIPT_INTRON_VARIANT	EUR
771	Musculoskeletal symptoms referable to limbs	symptoms	rs35508621	LZTFL1	3	45880481	T	C	C	0.976436	0.0773835	0.839025	1.13635	0.757964	0.982418	1	439352	1272	0.38931	6.0917e-89	COVID-19 Hospitalized	CODING_TRANSCRIPT_INTRON_VARIANT	EUR
364.41	Keratoconus	sense organs	rs72655853	SBSPON	8	73985608	A	G	G	1.0398	0.126653	0.811227	1.33278	0.757967	0.982418	1	445160	563	0.22523	8.3915e-07	COVID-19 Critically ill	CODING_TRANSCRIPT_INTRON_VARIANT	EUR
290	Delirium dementia and amnestic and other cognitive disorders	mental disorders	rs10129899	LINC00637	14	104330432	C	A	A	0.997144	0.00928128	0.979169	1.01545	0.757968	0.982418	1	399018	29309	-0.057002	2.1916e-06	COVID-19 Hospitalized	INTERGENIC_VARIANT	EUR
401.3	Other hypertensive complications	circulatory system	rs11702230	LOC101928126	21	35377591	C	T	T	1.01056	0.0341051	0.945222	1.08042	0.757973	0.982418	1	433906	4380	0.099731	3.223e-09	COVID-19 Hospitalized	INTERGENIC_VARIANT	EUR
796	Elevated prostate specific antigen [PSA]	genitourinary	rs1878527	ANKRD30BL	2	133056313	T	C	C	0.997259	0.00890649	0.980002	1.01482	0.757978	0.982418	1	379128	51273	-0.077457	2.0215e-06	COVID-19 Hospitalized	INTERGENIC_VARIANT	EUR
536.8	Dyspepsia and other specified disorders of function of stomach	digestive	rs7960611	CLEC1A	12	10230416	G	A	A	0.991926	0.0263123	0.942067	1.04442	0.757994	0.982423	1	421658	8524	-0.1584	3.3086e-07	COVID-19 Critically ill	CODING_TRANSCRIPT_INTRON_VARIANT	EUR
364.5	Corneal dystrophy	sense organs	rs2924480	ELF5	11	34529831	T	C	C	0.993282	0.0218784	0.951589	1.0368	0.758	0.982423	1	436313	5476	-0.11648	2.817e-07	COVID-19 Critically ill	CODING_TRANSCRIPT_INTRON_VARIANT	EUR
624	Symptoms involving female genital tract	genitourinary	rs7579014	BCL11A	2	60707894	G	A	A	1.02266	0.0727328	0.886792	1.17935	0.758008	0.982423	1	444172	460	-0.05629	1.2614e-06	COVID-19 Hospitalized	CODING_TRANSCRIPT_INTRON_VARIANT	EUR
218	Benign neoplasm of uterus	neoplasms	rs8080583	KANSL1	17	44162597	C	A	A	1.01297	0.0418237	0.933244	1.0995	0.758032	0.982432	1	442693	1821	-0.12662	2.0785e-08	COVID-19 Critically ill	CODING_TRANSCRIPT_INTRON_VARIANT	EUR
253.1	Pituitary hyperfunction	endocrine/metabolic	rs76073397	MIR548H2	16	11386452	T	C	C	0.972686	0.0898995	0.815549	1.1601	0.758039	0.982432	1	444493	865	0.14454	9.6663e-07	COVID-19 Critically ill,COVID-19 Hospitalized	INTERGENIC_VARIANT	EUR
857	Mechanical complication of unspecified genitourinary device, implant, and graft	injuries & poisonings	rs72655853	SBSPON	8	73985608	A	G	G	1.01929	0.062016	0.902627	1.15102	0.758049	0.982432	1	439660	2389	0.22523	8.3915e-07	COVID-19 Critically ill	CODING_TRANSCRIPT_INTRON_VARIANT	EUR
257.1	Testicular hypofunction	endocrine/metabolic	rs8052423	SLC22A31	16	89269178	G	T	T	0.995673	0.0140777	0.968576	1.02353	0.758055	0.982432	1	414941	23062	0.13037	1.0019e-06	COVID-19 Critically ill	UPSTREAM_GENE_VARIANT	EUR
740.12	Osteoarthrosis, localized, secondary	musculoskeletal	rs67959919	LZTFL1	3	45871908	G	A	A	1.00916	0.029596	0.952285	1.06943	0.758067	0.982432	1	426038	8483	0.59355	1.6043e-80	COVID-19 Critically ill	CODING_TRANSCRIPT_INTRON_VARIANT	EUR
367.8	Hypermetropia	sense organs	rs2277732	DPP9	19	4723670	C	A	A	0.997908	0.00679832	0.9847	1.01129	0.75808	0.982432	1	321621	70953	0.11697	6.1912e-22	COVID-19 Hospitalized,COVID-19 Critically ill	FIVE_PRIME_UTR_INTRON_VARIANT	EUR
619	Noninflammatory female genital disorders	genitourinary	rs1405655	NR1H2	19	50882619	T	C	C	1.00848	0.0274133	0.955724	1.06415	0.758083	0.982432	1	437614	3746	0.075181	1.1208e-11	COVID-19 Hospitalized,COVID-19 Critically ill	CODING_TRANSCRIPT_INTRON_VARIANT	EUR
245.21	Chronic lymphocytic thyroiditis	endocrine/metabolic	rs13179014	SPEF2	5	35693227	A	C	C	1.01468	0.0473219	0.924803	1.1133	0.758086	0.982432	1	444126	1069	-0.061249	6.1057e-07	COVID-19 Hospitalized	CODING_TRANSCRIPT_INTRON_VARIANT	EUR
800.2	Fracture of unspecified part of femur	injuries & poisonings	rs721917	SFTPD	10	81706324	A	G	G	0.991003	0.0293432	0.935617	1.04967	0.758093	0.982432	1	442075	2410	0.055247	2.0819e-07	COVID-19 Hospitalized	SYNONYMOUS_VARIANT	EUR
366.2	Senile cataract	sense organs	rs13179014	SPEF2	5	35693227	A	C	C	1.00166	0.00539363	0.991129	1.01231	0.758121	0.982444	1	211763	192273	-0.061249	6.1057e-07	COVID-19 Hospitalized	CODING_TRANSCRIPT_INTRON_VARIANT	EUR
705.1	Dyshidrosis	dermatologic	rs7960611	CLEC1A	12	10230416	G	A	A	0.980863	0.0627457	0.86736	1.10922	0.758123	0.982444	1	441461	1459	-0.1584	3.3086e-07	COVID-19 Critically ill	CODING_TRANSCRIPT_INTRON_VARIANT	EUR
594.3	Calculus of ureter	genitourinary	rs1878527	ANKRD30BL	2	133056313	T	C	C	1.00611	0.0197746	0.96786	1.04587	0.758134	0.982444	1	431125	8950	-0.077457	2.0215e-06	COVID-19 Hospitalized	INTERGENIC_VARIANT	EUR
681.2	Cellulitis and abscess of face/neck	dermatologic	rs1453205	LOC101928196	2	19901073	C	T	T	0.992215	0.025384	0.944059	1.04283	0.758167	0.982444	1	436202	3324	0.096992	3.6368e-06	COVID-19 Critically ill	INTERGENIC_VARIANT	EUR
359	Muscular dystrophies and other myopathies	neurological	rs9577395	ATP11A	13	113534984	C	G	G	0.986375	0.0445599	0.903883	1.07639	0.758176	0.982444	1	442019	1555	0.064829	8.6068e-07	COVID-19 Hospitalized,COVID-19 Critically ill	CODING_TRANSCRIPT_INTRON_VARIANT	EUR
803.1	Fracture of humerus	injuries & poisonings	rs1878527	ANKRD30BL	2	133056313	T	C	C	1.00912	0.0294817	0.95246	1.06915	0.758186	0.982444	1	440286	3985	-0.077457	2.0215e-06	COVID-19 Hospitalized	INTERGENIC_VARIANT	EUR
529.1	Glossitis	digestive	rs72711165	TMEM65	8	125336564	T	C	C	0.890834	0.375491	0.426755	1.85958	0.758193	0.982444	1	444280	353	0.18279	6.0907e-07	COVID-19 Hospitalized	CODING_TRANSCRIPT_INTRON_VARIANT	EUR
569.2	Gastrointestinal complications	digestive	rs11085727	TYK2	19	10466123	C	T	T	1.01221	0.0394373	0.936921	1.09356	0.758217	0.982444	1	440375	1578	0.17253	2.3333e-18	COVID-19 Critically ill,COVID-19 Hospitalized	CODING_TRANSCRIPT_INTRON_VARIANT	EUR
430.3	Subdural hemorrhage	circulatory system	rs147812915	KAT7	17	47858295	C	T	T	0.968697	0.103318	0.791122	1.18613	0.758222	0.982444	1	443289	1674	0.23438	1.0943e-07	COVID-19 Critically ill	INTERGENIC_VARIANT	EUR
737.3	Kyphoscoliosis and scoliosis	musculoskeletal	rs9896243	NSF	17	44826056	C	G	G	1.00941	0.0304128	0.950995	1.0714	0.758233	0.982444	1	436294	3337	-0.13155	3.2234e-08	COVID-19 Critically ill	CODING_TRANSCRIPT_INTRON_VARIANT	EUR
562.1	Diverticulosis	digestive	rs10129899	LINC00637	14	104330432	C	A	A	0.99776	0.00728437	0.983616	1.01211	0.758238	0.982444	1	338802	50239	-0.057002	2.1916e-06	COVID-19 Hospitalized	INTERGENIC_VARIANT	EUR
258	Iatrogenic endocrine disorders	endocrine/metabolic	rs4830964	.	23	15515319	C	G	G	0.976935	0.0758152	0.842038	1.13344	0.75824	0.982444	1	445416	225	0.046578	2.9701e-06	COVID-19 Hospitalized	SEQUENCE_VARIANT	EUR
327.3	Sleep apnea	neurological	rs13179014	SPEF2	5	35693227	A	C	C	1.00158	0.0051153	0.991584	1.01167	0.758245	0.982444	1	281691	143378	-0.061249	6.1057e-07	COVID-19 Hospitalized	CODING_TRANSCRIPT_INTRON_VARIANT	EUR
288	Diseases of white blood cells	hematopoietic	rs7671107	LOC101929161	4	25449225	G	A	A	0.995557	0.014469	0.967721	1.02419	0.758262	0.982444	1	405134	16687	-0.064456	1.0803e-06	COVID-19 Hospitalized	INTERGENIC_VARIANT	EUR
763	Thoracic or lumbosacral neuritis or radiculitis, unspecified	symptoms	rs5023077	FBRSL1	12	133141973	T	C	C	1.00235	0.00762087	0.987488	1.01743	0.758267	0.982444	1	380459	41101	-0.090901	1.5172e-06	COVID-19 Critically ill	CODING_TRANSCRIPT_INTRON_VARIANT	EUR
592.11	Acute cystitis	genitourinary	rs9367106	LOC100505711	6	41483390	G	C	C	0.952518	0.15807	0.698754	1.29844	0.758271	0.982444	1	439360	1366	0.20225	3.4038e-11	COVID-19 Hospitalized	INTERGENIC_VARIANT	EUR
686.4	Pyogenic granuloma	dermatologic	rs12259804	PLEKHS1	10	115573378	T	C	C	0.959552	0.134181	0.737655	1.2482	0.758305	0.982444	1	443027	755	-0.27547	4.8674e-08	COVID-19 Critically ill	INTERGENIC_VARIANT	EUR
530.7	Gastroesophageal laceration-hemorrhage syndrome	digestive	rs61667602	CRHR1	17	43785349	T	C	C	1.02993	0.0958305	0.853562	1.24273	0.758305	0.982444	1	444842	309	-0.093554	9.1279e-12	COVID-19 Hospitalized	FIVE_PRIME_UTR_INTRON_VARIANT	EUR
302	Sexual and gender identity disorders	mental disorders	rs9501257	HLA-DPB1	6	33055355	A	G	G	1.01015	0.0328256	0.947208	1.07728	0.758311	0.982444	1	432796	5611	0.17269	4.1339e-08	COVID-19 Critically ill	THREE_PRIME_UTR_EXON_VARIANT	EUR
510	Other diseases of lung	respiratory	rs2924480	ELF5	11	34529831	T	C	C	1.00363	0.0117832	0.980719	1.02708	0.758313	0.982444	1	403579	19586	-0.11648	2.817e-07	COVID-19 Critically ill	CODING_TRANSCRIPT_INTRON_VARIANT	EUR
371	Inflammation of the eye	sense organs	rs732990	CIB4	2	26842146	C	G	G	0.9979	0.00683371	0.984623	1.01136	0.758348	0.982444	1	350293	52871	0.056389	5.6358e-07	COVID-19 Hospitalized	CODING_TRANSCRIPT_INTRON_VARIANT	EUR
323	Encephalitis	neurological	rs766826	ELF5	11	34528766	C	T	T	1.02223	0.0714717	0.888611	1.17594	0.758373	0.982444	1	444790	523	-0.082134	1.155e-11	COVID-19 Hospitalized	CODING_TRANSCRIPT_INTRON_VARIANT	EUR
428.4	Heart failure with preserved EF [Diastolic heart failure]	circulatory system	rs7960611	CLEC1A	12	10230416	G	A	A	0.994143	0.0190953	0.957624	1.03206	0.758379	0.982444	1	418082	16802	-0.1584	3.3086e-07	COVID-19 Critically ill	CODING_TRANSCRIPT_INTRON_VARIANT	EUR
359.2	Myopathy	neurological	rs147812915	KAT7	17	47858295	C	T	T	1.03546	0.113272	0.829306	1.29285	0.758382	0.982444	1	442413	1327	0.23438	1.0943e-07	COVID-19 Critically ill	INTERGENIC_VARIANT	EUR
323.8	Encephalitis, non-infectious	neurological	rs72655853	SBSPON	8	73985608	A	G	G	1.05455	0.1727	0.751737	1.47935	0.758413	0.982444	1	445286	301	0.22523	8.3915e-07	COVID-19 Critically ill	CODING_TRANSCRIPT_INTRON_VARIANT	EUR
296.22	Major depressive disorder	mental disorders	rs8052423	SLC22A31	16	89269178	G	T	T	0.99779	0.00719468	0.983818	1.01196	0.75842	0.982444	1	288067	131097	0.13037	1.0019e-06	COVID-19 Critically ill	UPSTREAM_GENE_VARIANT	EUR
706.1	Acne	dermatologic	rs915823	TMPRSS2	21	42851454	A	C	C	1.00776	0.0251489	0.959295	1.05868	0.75842	0.982444	1	432316	5604	-0.066039	1.6687e-06	COVID-19 Hospitalized	CODING_TRANSCRIPT_INTRON_VARIANT	EUR
245	Thyroiditis	endocrine/metabolic	rs77534576	DLX4	17	47940666	C	T	T	0.959883	0.133127	0.739436	1.24605	0.758422	0.982444	1	442598	1742	0.20794	1.7585e-10	COVID-19 Hospitalized	INTERGENIC_VARIANT	EUR
470	Septal Deviations/Turbinate Hypertrophy	respiratory	rs117169628	SLC22A31	16	89262657	G	A	A	1.00562	0.0182156	0.970349	1.04217	0.758423	0.982444	1	422410	13638	0.081201	5.77e-07	COVID-19 Hospitalized	SYNONYMOUS_VARIANT	EUR
800.4	Fracture of patella	injuries & poisonings	rs12567716	FOXD2	1	48197570	T	C	C	0.983271	0.0548561	0.883039	1.09488	0.758435	0.982444	1	443102	1815	-0.090753	1.4878e-06	COVID-19 Hospitalized	INTERGENIC_VARIANT	EUR
628	Ovarian cyst	genitourinary	rs10086829	COL14A1	8	121149129	G	A	A	1.01217	0.0393324	0.937073	1.09328	0.758437	0.982444	1	441654	2219	-0.097352	3.8599e-06	COVID-19 Critically ill	FIVE_PRIME_UTR_INTRON_VARIANT	EUR
370	Keratitis	sense organs	rs10774671	OAS1	12	113357193	G	A	A	1.00484	0.0156853	0.974414	1.03621	0.758437	0.982444	1	421706	9148	0.12569	3.6032e-11	COVID-19 Critically ill	SPLICE_ACCEPTOR_VARIANT	EUR
578	Gastrointestinal hemorrhage	digestive	rs72655853	SBSPON	8	73985608	A	G	G	0.995344	0.0151754	0.966175	1.02539	0.758453	0.982444	1	365437	45735	0.22523	8.3915e-07	COVID-19 Critically ill	CODING_TRANSCRIPT_INTRON_VARIANT	EUR
295.3	Psychosis	mental disorders	rs78313563	ESS2	22	19136365	G	A	A	1.02443	0.0784849	0.878365	1.19478	0.758464	0.982444	1	427397	9355	0.40873	6.5914e-07	COVID-19 Critically ill	UPSTREAM_GENE_VARIANT	EUR
315.1	Learning disorder	mental disorders	rs9896243	NSF	17	44826056	C	G	G	1.02957	0.0947632	0.855051	1.2397	0.758474	0.982444	1	445213	336	-0.13155	3.2234e-08	COVID-19 Critically ill	CODING_TRANSCRIPT_INTRON_VARIANT	EUR
790.6	Other abnormal blood chemistry	symptoms	rs9367106	LOC100505711	6	41483390	G	C	C	1.01152	0.0372455	0.940308	1.08812	0.758475	0.982444	1	380757	24540	0.20225	3.4038e-11	COVID-19 Hospitalized	INTERGENIC_VARIANT	EUR
270.38	Other specified disorders of plasma protein metabolism	endocrine/metabolic	rs622568	SEC61G	7	54647894	A	C	C	1.02232	0.071795	0.888128	1.17679	0.758477	0.982444	1	442706	703	0.11965	2.6006e-06	COVID-19 Critically ill	INTERGENIC_VARIANT	EUR
041.11	Methicillin sensitive Staphylococcus aureus	infectious diseases	rs1405655	NR1H2	19	50882619	T	C	C	0.992212	0.0254309	0.943968	1.04292	0.758494	0.982444	1	436407	3840	0.075181	1.1208e-11	COVID-19 Hospitalized,COVID-19 Critically ill	CODING_TRANSCRIPT_INTRON_VARIANT	EUR
429.3	Symptoms involving cardiovascular system	circulatory system	rs67579710	THBS3	1	155173527	G	A	A	1.00945	0.0305794	0.950723	1.0718	0.758495	0.982444	1	425491	5545	-0.10348	1.0252e-09	COVID-19 Hospitalized	CODING_TRANSCRIPT_INTRON_VARIANT	EUR
420.3	Endocarditis	circulatory system	rs8052423	SLC22A31	16	89269178	G	T	T	0.988643	0.0371487	0.919218	1.06331	0.758496	0.982444	1	438427	3140	0.13037	1.0019e-06	COVID-19 Critically ill	UPSTREAM_GENE_VARIANT	EUR
459.7	Blood vessel replaced	circulatory system	rs76423999	SLC12A7	5	1098067	T	A	A	1.02167	0.0697465	0.891137	1.17133	0.758505	0.982444	1	440590	2028	0.18412	3.8813e-07	COVID-19 Critically ill	CODING_TRANSCRIPT_INTRON_VARIANT	EUR
079.9	Viremia, NOS	infectious diseases	rs7560588	BCL11A	2	60727416	G	A	A	0.968687	0.103482	0.79086	1.1865	0.75851	0.982444	1	442416	277	-0.12371	2.3396e-07	COVID-19 Critically ill	CODING_TRANSCRIPT_INTRON_VARIANT	EUR
601.8	Other inflammatory disorders of male genital organs	genitourinary	rs9577395	ATP11A	13	113534984	C	G	G	1.01773	0.0571599	0.909865	1.13838	0.758513	0.982444	1	442872	933	0.064829	8.6068e-07	COVID-19 Hospitalized,COVID-19 Critically ill	CODING_TRANSCRIPT_INTRON_VARIANT	EUR
573.9	Abnormal serum enzyme levels	digestive	rs111837807	CCHCR1	6	31121232	T	C	C	1.01118	0.0361732	0.941974	1.08548	0.758521	0.982444	1	428173	4983	0.20363	2.152e-11	COVID-19 Critically ill,COVID-19 Hospitalized	CODING_TRANSCRIPT_INTRON_VARIANT	EUR
727.2	Bursitis disorders	musculoskeletal	rs505922	ABO	9	136149229	T	C	C	0.994158	0.0190592	0.957706	1.032	0.758528	0.982444	1	427062	6311	-0.099884	2.0889e-20	COVID-19 Hospitalized	CODING_TRANSCRIPT_INTRON_VARIANT	EUR
259.3	Delay in sexual development and puberty NEC	endocrine/metabolic	rs77534576	DLX4	17	47940666	C	T	T	1.04553	0.14484	0.787133	1.38875	0.758537	0.982444	1	444032	1334	0.20794	1.7585e-10	COVID-19 Hospitalized	INTERGENIC_VARIANT	EUR
070.9	Hepatitis NOS	infectious diseases	rs2924480	ELF5	11	34529831	T	C	C	0.990215	0.0319879	0.93004	1.05428	0.758541	0.982444	1	438969	2536	-0.11648	2.817e-07	COVID-19 Critically ill	CODING_TRANSCRIPT_INTRON_VARIANT	EUR
740.9	Osteoarthrosis NOS	musculoskeletal	rs117169628	SLC22A31	16	89262657	G	A	A	0.997776	0.00724225	0.983713	1.01204	0.758541	0.982444	1	271153	129972	0.081201	5.77e-07	COVID-19 Hospitalized	SYNONYMOUS_VARIANT	EUR
618	Genital prolapse	genitourinary	rs10086829	COL14A1	8	121149129	G	A	A	0.98641	0.0445154	0.903994	1.07634	0.758545	0.982444	1	443181	1677	-0.097352	3.8599e-06	COVID-19 Critically ill	FIVE_PRIME_UTR_INTRON_VARIANT	EUR
458.2	Iatrogenic hypotension	circulatory system	rs10086829	COL14A1	8	121149129	G	A	A	1.01291	0.0417366	0.933352	1.09925	0.758549	0.982444	1	436235	1789	-0.097352	3.8599e-06	COVID-19 Critically ill	FIVE_PRIME_UTR_INTRON_VARIANT	EUR
1010.7	NA	NA	rs62200027	CASC20	20	6469515	G	A	A	1.00212	0.00688397	0.988688	1.01573	0.758552	0.982444	1	62144	354176	-0.053006	3.3456e-06	COVID-19 Hospitalized,COVID-19 Critically ill	NON_CODING_TRANSCRIPT_INTRON_VARIANT	EUR
591	Urinary tract infection	genitourinary	rs3746539	PTPRT	20	40702071	G	A	A	1.00241	0.00784256	0.987123	1.01794	0.758554	0.982444	1	368969	42159	0.05405	1.7723e-06	COVID-19 Hospitalized	THREE_PRIME_UTR_EXON_VARIANT	EUR
586.3	Vascular disorders of kidney/hypertrophy	genitourinary	rs4830964	.	23	15515319	C	G	G	1.02046	0.0659144	0.896792	1.16119	0.758583	0.982451	1	445012	289	0.046578	2.9701e-06	COVID-19 Hospitalized	SEQUENCE_VARIANT	EUR
513.32	Orthopnea	respiratory	rs76423999	SLC12A7	5	1098067	T	A	A	1.04417	0.140632	0.792618	1.37555	0.75859	0.982451	1	443373	489	0.18412	3.8813e-07	COVID-19 Critically ill	CODING_TRANSCRIPT_INTRON_VARIANT	EUR
211	Benign neoplasm of other parts of digestive system	neoplasms	rs10129899	LINC00637	14	104330432	C	A	A	1.00778	0.0252225	0.959173	1.05885	0.758594	0.982451	1	433869	3562	-0.057002	2.1916e-06	COVID-19 Hospitalized	INTERGENIC_VARIANT	EUR
174.2	Breast cancer [male]	neoplasms	rs111783124	LOC101928126	21	35362848	G	A	A	0.957755	0.140448	0.727286	1.26126	0.758594	0.982451	1	445575	234	0.13532	2.1558e-07	COVID-19 Critically ill	INTERGENIC_VARIANT	EUR
579	Other symptoms involving abdomen and pelvis	digestive	rs11234800	ME3	11	86479407	G	C	C	1.00794	0.0257442	0.958346	1.06011	0.758626	0.982477	1	427022	6212	-0.077173	3.0702e-06	COVID-19 Hospitalized	INTERGENIC_VARIANT	EUR
723	Other disorders of cervical region	musculoskeletal	rs55654108	PDCL3P4	3	101425703	A	G	G	0.991296	0.0284522	0.937529	1.04815	0.758636	0.982477	1	438024	2882	-0.05662	1.0636e-06	COVID-19 Hospitalized	INTERGENIC_VARIANT	EUR
286.7	Other and unspecified coagulation defects	hematopoietic	rs10086829	COL14A1	8	121149129	G	A	A	1.00787	0.0255022	0.958728	1.05952	0.758654	0.982477	1	436086	4831	-0.097352	3.8599e-06	COVID-19 Critically ill	FIVE_PRIME_UTR_INTRON_VARIANT	EUR
041.12	Methicillin resistant Staphylococcus aureus	infectious diseases	rs10774679	OAS3	12	113374748	C	T	T	1.00758	0.0245923	0.960171	1.05734	0.758656	0.982477	1	436651	3765	0.075824	4.6954e-12	COVID-19 Hospitalized	UPSTREAM_GENE_VARIANT	EUR
568.1	Peritoneal adhesions (postoperative) (postinfection)	digestive	rs495828	ABO	9	136154867	G	T	T	1.0131	0.0423677	0.932373	1.10082	0.758657	0.982477	1	440847	1631	-0.13432	6.5649e-10	COVID-19 Critically ill	UPSTREAM_GENE_VARIANT	EUR
334.1	Spinocerebellar disease	neurological	rs62200027	CASC20	20	6469515	G	A	A	1.01745	0.0563072	0.911138	1.13617	0.75867	0.982479	1	444452	760	-0.053006	3.3456e-06	COVID-19 Hospitalized,COVID-19 Critically ill	NON_CODING_TRANSCRIPT_INTRON_VARIANT	EUR
288.1	Decreased white blood cell count	hematopoietic	rs10774671	OAS1	12	113357193	G	A	A	1.00578	0.0187733	0.969449	1.04348	0.758676	0.982479	1	433491	6341	0.12569	3.6032e-11	COVID-19 Critically ill	SPLICE_ACCEPTOR_VARIANT	EUR
781	Symptoms involving nervous and musculoskeletal systems	symptoms	rs35705950	MUC5B	11	1241221	G	T	T	0.9911	0.0291001	0.936155	1.04927	0.758691	0.982482	1	425129	6245	-0.11177	1.2224e-08	COVID-19 Hospitalized,COVID-19 Critically ill	UPSTREAM_GENE_VARIANT	EUR
710.12	Chronic osteomyelitis	musculoskeletal	rs35508621	LZTFL1	3	45880481	T	C	C	0.987437	0.0411565	0.910913	1.07039	0.758709	0.982482	1	439041	4555	0.38931	6.0917e-89	COVID-19 Hospitalized	CODING_TRANSCRIPT_INTRON_VARIANT	EUR
610.2	Fibroadenosis of breast	genitourinary	rs622568	SEC61G	7	54647894	A	C	C	1.03104	0.0995155	0.848336	1.25309	0.758715	0.982482	1	444897	364	0.11965	2.6006e-06	COVID-19 Critically ill	INTERGENIC_VARIANT	EUR
362.4	Retinal vascular changes and abnomalities	sense organs	rs78313563	ESS2	22	19136365	G	A	A	1.02246	0.0723324	0.887316	1.1782	0.758749	0.982482	1	426123	11346	0.40873	6.5914e-07	COVID-19 Critically ill	UPSTREAM_GENE_VARIANT	EUR
290.12	Dementia with cerebral degenerations	mental disorders	rs35508621	LZTFL1	3	45880481	T	C	C	0.97861	0.0704037	0.852475	1.12341	0.75875	0.982482	1	443105	1538	0.38931	6.0917e-89	COVID-19 Hospitalized	CODING_TRANSCRIPT_INTRON_VARIANT	EUR
313.3	Autism	mental disorders	rs12660421	FOXP4-AS1	6	41488378	G	A	A	0.906336	0.320224	0.483853	1.69771	0.758757	0.982482	1	445444	335	0.35506	1.1424e-09	COVID-19 Critically ill	DOWNSTREAM_GENE_VARIANT	EUR
386.9	Dizziness and giddiness (Light-headedness and vertigo)	sense organs	rs67959919	LZTFL1	3	45871908	G	A	A	1.00379	0.0123337	0.97982	1.02836	0.758776	0.982482	1	340138	56538	0.59355	1.6043e-80	COVID-19 Critically ill	CODING_TRANSCRIPT_INTRON_VARIANT	EUR
750.2	Lower gastrointestinal congenital anomalies	congenital anomalies	rs7960611	CLEC1A	12	10230416	G	A	A	1.02548	0.0819303	0.873349	1.20411	0.758776	0.982482	1	441684	883	-0.1584	3.3086e-07	COVID-19 Critically ill	CODING_TRANSCRIPT_INTRON_VARIANT	EUR
513.32	Orthopnea	respiratory	rs8052423	SLC22A31	16	89269178	G	T	T	1.02885	0.0926175	0.858057	1.23364	0.758776	0.982482	1	443373	489	0.13037	1.0019e-06	COVID-19 Critically ill	UPSTREAM_GENE_VARIANT	EUR
401	Hypertension	circulatory system	rs111783124	LOC101928126	21	35362848	G	A	A	1.00257	0.00836445	0.98627	1.01914	0.75879	0.982482	1	110924	311166	0.13532	2.1558e-07	COVID-19 Critically ill	INTERGENIC_VARIANT	EUR
451.2	Phlebitis and thrombophlebitis of lower extremities	circulatory system	rs72655853	SBSPON	8	73985608	A	G	G	1.02101	0.0677341	0.894081	1.16597	0.758812	0.982482	1	440489	2005	0.22523	8.3915e-07	COVID-19 Critically ill	CODING_TRANSCRIPT_INTRON_VARIANT	EUR
579	Other symptoms involving abdomen and pelvis	digestive	rs8080583	KANSL1	17	44162597	C	A	A	0.993356	0.0217132	0.951968	1.03654	0.758823	0.982482	1	427022	6212	-0.12662	2.0785e-08	COVID-19 Critically ill	CODING_TRANSCRIPT_INTRON_VARIANT	EUR
580.14	Chronic glomerulonephritis, NOS	genitourinary	rs72711165	TMEM65	8	125336564	T	C	C	1.10602	0.328207	0.581288	2.10442	0.758831	0.982482	1	445077	385	0.18279	6.0907e-07	COVID-19 Hospitalized	CODING_TRANSCRIPT_INTRON_VARIANT	EUR
442.3	Aneurysm of artery of lower extremity	circulatory system	rs11085727	TYK2	19	10466123	C	T	T	1.01428	0.0461873	0.926496	1.11038	0.758838	0.982482	1	443736	1148	0.17253	2.3333e-18	COVID-19 Critically ill,COVID-19 Hospitalized	CODING_TRANSCRIPT_INTRON_VARIANT	EUR
532	Dysphagia	digestive	rs55654108	PDCL3P4	3	101425703	A	G	G	1.0022	0.00716285	0.98823	1.01637	0.758841	0.982482	1	369300	52098	-0.05662	1.0636e-06	COVID-19 Hospitalized	INTERGENIC_VARIANT	EUR
471	Nasal polyps	respiratory	rs467843	TRAPPC13	5	64945715	A	G	G	0.992197	0.0255187	0.943792	1.04308	0.758847	0.982482	1	438936	3821	-0.089724	1.7259e-06	COVID-19 Critically ill	CODING_TRANSCRIPT_INTRON_VARIANT	EUR
227.2	Benign neoplasm of parathyroid gland	neoplasms	rs75505823	LRP1	12	57540956	G	T	T	0.954559	0.151499	0.709327	1.28457	0.758864	0.982482	1	444921	538	-0.20852	3.0745e-06	COVID-19 Critically ill	CODING_TRANSCRIPT_INTRON_VARIANT	EUR
112.3	Candidiasis of skin and nails	infectious diseases	rs7605877	FOXI3	2	88559025	T	C	C	0.97305	0.0889974	0.817298	1.15848	0.758865	0.982482	1	442172	658	-0.071053	3.3369e-06	COVID-19 Hospitalized	INTERGENIC_VARIANT	EUR
209	Neuroendocrine tumors	neoplasms	rs7089827	TFAM	10	60157611	C	T	T	0.964506	0.117728	0.765763	1.21483	0.758866	0.982482	1	445070	495	-0.14471	2.0338e-06	COVID-19 Critically ill	THREE_PRIME_UTR_EXON_VARIANT	EUR
312	Conduct disorders	mental disorders	rs7579014	BCL11A	2	60707894	G	A	A	0.993404	0.0215598	0.952301	1.03628	0.758872	0.982482	1	436874	5170	-0.05629	1.2614e-06	COVID-19 Hospitalized	CODING_TRANSCRIPT_INTRON_VARIANT	EUR
802	Fracture of pelvis	injuries & poisonings	rs77534576	DLX4	17	47940666	C	T	T	1.04318	0.137723	0.796398	1.36644	0.758872	0.982482	1	443608	1480	0.20794	1.7585e-10	COVID-19 Hospitalized	INTERGENIC_VARIANT	EUR
729.7	Nontraumatic compartment syndrome	musculoskeletal	rs111783124	LOC101928126	21	35362848	G	A	A	1.04549	0.144908	0.786995	1.38888	0.758872	0.982482	1	445506	210	0.13532	2.1558e-07	COVID-19 Critically ill	INTERGENIC_VARIANT	EUR
295.1	Schizophrenia	mental disorders	rs1878527	ANKRD30BL	2	133056313	T	C	C	0.99396	0.0197376	0.956243	1.03316	0.75889	0.982482	1	433330	9001	-0.077457	2.0215e-06	COVID-19 Hospitalized	INTERGENIC_VARIANT	EUR
740.1	Osteoarthritis; localized	musculoskeletal	rs78313563	ESS2	22	19136365	G	A	A	0.991464	0.027931	0.938646	1.04725	0.758899	0.982482	1	299518	102766	0.40873	6.5914e-07	COVID-19 Critically ill	UPSTREAM_GENE_VARIANT	EUR
747.11	Cardiac shunt/ heart septal defect	congenital anomalies	rs1250993	LOC101929525	10	81399565	C	G	G	1.01511	0.0488631	0.922402	1.11713	0.758928	0.982482	1	443577	1135	0.12403	5.3767e-08	COVID-19 Critically ill	INTERGENIC_VARIANT	EUR
008	Intestinal infection	infectious diseases	rs9577395	ATP11A	13	113534984	C	G	G	0.994203	0.0189451	0.957964	1.03181	0.75894	0.982482	1	422476	8767	0.064829	8.6068e-07	COVID-19 Hospitalized,COVID-19 Critically ill	CODING_TRANSCRIPT_INTRON_VARIANT	EUR
747.2	Congenital anomalies of peripheral vascular system	congenital anomalies	rs60869999	MYO1C	17	1390948	A	T	T	1.01702	0.0549935	0.9131	1.13276	0.758952	0.982482	1	443120	941	0.059541	2.9039e-06	COVID-19 Hospitalized	CODING_TRANSCRIPT_INTRON_VARIANT	EUR
870.8	Open wound of genital organs	injuries & poisonings	rs9577395	ATP11A	13	113534984	C	G	G	0.966558	0.110856	0.777798	1.20113	0.758975	0.982482	1	445011	254	0.064829	8.6068e-07	COVID-19 Hospitalized,COVID-19 Critically ill	CODING_TRANSCRIPT_INTRON_VARIANT	EUR
191	Manlignant and unknown neoplasms of brain and nervous system	neoplasms	rs1453205	LOC101928196	2	19901073	C	T	T	1.0102	0.0330602	0.946813	1.07782	0.758982	0.982482	1	442129	1959	0.096992	3.6368e-06	COVID-19 Critically ill	INTERGENIC_VARIANT	EUR
386.2	Peripheral or central vertigo	sense organs	rs505922	ABO	9	136149229	T	C	C	1.00427	0.0138771	0.97732	1.03196	0.758987	0.982482	1	419055	12066	-0.099884	2.0889e-20	COVID-19 Hospitalized	CODING_TRANSCRIPT_INTRON_VARIANT	EUR
401.22	Hypertensive chronic kidney disease	circulatory system	rs3746539	PTPRT	20	40702071	G	A	A	1.00276	0.00896823	0.985283	1.02054	0.758988	0.982482	1	398572	30591	0.05405	1.7723e-06	COVID-19 Hospitalized	THREE_PRIME_UTR_EXON_VARIANT	EUR
227.1	Benign neoplasm of adrenal gland	neoplasms	rs7605877	FOXI3	2	88559025	T	C	C	1.01417	0.0458566	0.926994	1.10954	0.758989	0.982482	1	441552	2416	-0.071053	3.3369e-06	COVID-19 Hospitalized	INTERGENIC_VARIANT	EUR
727.7	Contracture of tendon (sheath)	musculoskeletal	rs766826	ELF5	11	34528766	C	T	T	0.9808	0.0631894	0.86655	1.11011	0.758993	0.982482	1	444067	673	-0.082134	1.155e-11	COVID-19 Hospitalized	CODING_TRANSCRIPT_INTRON_VARIANT	EUR
530.6	Diverticulum of esophagus, acquired	digestive	rs766826	ELF5	11	34528766	C	T	T	1.02094	0.0675489	0.894338	1.16546	0.759013	0.982482	1	444800	585	-0.082134	1.155e-11	COVID-19 Hospitalized	CODING_TRANSCRIPT_INTRON_VARIANT	EUR
979	Adverse drug events and drug allergies	injuries & poisonings	rs7960611	CLEC1A	12	10230416	G	A	A	1.00808	0.0262307	0.957562	1.06126	0.759031	0.982482	1	417557	8673	-0.1584	3.3086e-07	COVID-19 Critically ill	CODING_TRANSCRIPT_INTRON_VARIANT	EUR
380.4	Impacted cerumen	sense organs	rs5023077	FBRSL1	12	133141973	T	C	C	0.997824	0.00710048	0.984034	1.01181	0.759032	0.982482	1	349798	51556	-0.090901	1.5172e-06	COVID-19 Critically ill	CODING_TRANSCRIPT_INTRON_VARIANT	EUR
054	Herpes simplex	infectious diseases	rs467843	TRAPPC13	5	64945715	A	G	G	0.994964	0.0164575	0.963383	1.02758	0.759037	0.982482	1	427030	9430	-0.089724	1.7259e-06	COVID-19 Critically ill	CODING_TRANSCRIPT_INTRON_VARIANT	EUR
609.2	Abnormal spermatozoa	genitourinary	rs7089827	TFAM	10	60157611	C	T	T	1.01999	0.0645395	0.898797	1.15753	0.759037	0.982482	1	442188	1582	-0.14471	2.0338e-06	COVID-19 Critically ill	THREE_PRIME_UTR_EXON_VARIANT	EUR
514.2	Solitary pulmonary nodule	respiratory	rs721917	SFTPD	10	81706324	A	G	G	0.99689	0.0101559	0.977243	1.01693	0.759048	0.982482	1	407074	21205	0.055247	2.0819e-07	COVID-19 Hospitalized	SYNONYMOUS_VARIANT	EUR
276.42	Alkalosis	endocrine/metabolic	rs75505823	LRP1	12	57540956	G	T	T	1.03648	0.116807	0.824392	1.30312	0.75905	0.982482	1	441622	840	-0.20852	3.0745e-06	COVID-19 Critically ill	CODING_TRANSCRIPT_INTRON_VARIANT	EUR
362	Other retinal disorders	sense organs	rs7560588	BCL11A	2	60727416	G	A	A	1.00212	0.00688829	0.988677	1.01574	0.759051	0.982482	1	325863	83975	-0.12371	2.3396e-07	COVID-19 Critically ill	CODING_TRANSCRIPT_INTRON_VARIANT	EUR
575.8	Other disorders of biliary tract	digestive	rs35705950	MUC5B	11	1241221	G	T	T	0.982866	0.0563452	0.880102	1.09763	0.759052	0.982482	1	441065	1651	-0.11177	1.2224e-08	COVID-19 Hospitalized,COVID-19 Critically ill	UPSTREAM_GENE_VARIANT	EUR
870.1	Open wound or laceration of eye or eyelid	injuries & poisonings	rs11234800	ME3	11	86479407	G	C	C	0.981624	0.060469	0.871914	1.10514	0.759052	0.982482	1	442238	1128	-0.077173	3.0702e-06	COVID-19 Hospitalized	INTERGENIC_VARIANT	EUR
386	Vertiginous syndromes and other disorders of vestibular system	sense organs	rs7605877	FOXI3	2	88559025	T	C	C	0.994241	0.018833	0.95821	1.03163	0.759073	0.982487	1	414117	15031	-0.071053	3.3369e-06	COVID-19 Hospitalized	INTERGENIC_VARIANT	EUR
274.21	Chondrocalcinosis	endocrine/metabolic	rs111837807	CCHCR1	6	31121232	T	C	C	0.984278	0.0516699	0.88948	1.08918	0.759073	0.982487	1	440683	2426	0.20363	2.152e-11	COVID-19 Critically ill,COVID-19 Hospitalized	CODING_TRANSCRIPT_INTRON_VARIANT	EUR
727.1	Synovitis and tenosynovitis	musculoskeletal	rs10774671	OAS1	12	113357193	G	A	A	0.996839	0.0103224	0.976874	1.01721	0.759097	0.982492	1	405652	21795	0.12569	3.6032e-11	COVID-19 Critically ill	SPLICE_ACCEPTOR_VARIANT	EUR
1008	NA	NA	rs4830964	.	23	15515319	C	G	G	0.992892	0.0232605	0.948643	1.03921	0.759102	0.982492	1	438906	2383	0.046578	2.9701e-06	COVID-19 Hospitalized	SEQUENCE_VARIANT	EUR
592.2	Urethritis and urethral syndrome	genitourinary	rs7560588	BCL11A	2	60727416	G	A	A	0.977933	0.072766	0.84795	1.12784	0.759103	0.982492	1	442984	558	-0.12371	2.3396e-07	COVID-19 Critically ill	CODING_TRANSCRIPT_INTRON_VARIANT	EUR
366.3	Traumatic cataract	sense organs	rs1250993	LOC101929525	10	81399565	C	G	G	1.0208	0.0671523	0.894915	1.1644	0.759136	0.982505	1	444378	601	0.12403	5.3767e-08	COVID-19 Critically ill	INTERGENIC_VARIANT	EUR
446.5	Giant cell arteritis	circulatory system	rs732990	CIB4	2	26842146	C	G	G	0.984422	0.0512059	0.89042	1.08835	0.759138	0.982505	1	444617	805	0.056389	5.6358e-07	COVID-19 Hospitalized	CODING_TRANSCRIPT_INTRON_VARIANT	EUR
401.3	Other hypertensive complications	circulatory system	rs62200027	CASC20	20	6469515	G	A	A	1.00725	0.0235568	0.961801	1.05484	0.759139	0.982505	1	433906	4380	-0.053006	3.3456e-06	COVID-19 Hospitalized,COVID-19 Critically ill	NON_CODING_TRANSCRIPT_INTRON_VARIANT	EUR
277.4	Disorders of bilirubin excretion	endocrine/metabolic	rs60869999	MYO1C	17	1390948	A	T	T	0.988631	0.0372944	0.918944	1.0636	0.759153	0.982512	1	440303	2074	0.059541	2.9039e-06	COVID-19 Hospitalized	CODING_TRANSCRIPT_INTRON_VARIANT	EUR
850	Hemorrhage or hematoma complicating a procedure	injuries & poisonings	rs117169628	SLC22A31	16	89262657	G	A	A	1.01036	0.0336165	0.945935	1.07917	0.759166	0.982518	1	434111	3856	0.081201	5.77e-07	COVID-19 Hospitalized	SYNONYMOUS_VARIANT	EUR
202	Cancer of other lymphoid, histiocytic tissue	neoplasms	rs2924480	ELF5	11	34529831	T	C	C	0.993509	0.0212449	0.952989	1.03575	0.759196	0.98254	1	437723	5814	-0.11648	2.817e-07	COVID-19 Critically ill	CODING_TRANSCRIPT_INTRON_VARIANT	EUR
313	Pervasive developmental disorders	mental disorders	rs7605877	FOXI3	2	88559025	T	C	C	0.993496	0.0212891	0.952894	1.03583	0.759208	0.98254	1	429489	12221	-0.071053	3.3369e-06	COVID-19 Hospitalized	INTERGENIC_VARIANT	EUR
381	Otitis media and Eustachian tube disorders	sense organs	rs12567716	FOXD2	1	48197570	T	C	C	0.995183	0.0157532	0.964926	1.02639	0.759223	0.98254	1	392219	23101	-0.090753	1.4878e-06	COVID-19 Hospitalized	INTERGENIC_VARIANT	EUR
284	Aplastic anemia	hematopoietic	rs467843	TRAPPC13	5	64945715	A	G	G	0.993163	0.0223844	0.950532	1.03771	0.759229	0.98254	1	436960	4995	-0.089724	1.7259e-06	COVID-19 Critically ill	CODING_TRANSCRIPT_INTRON_VARIANT	EUR
573.9	Abnormal serum enzyme levels	digestive	rs3746539	PTPRT	20	40702071	G	A	A	0.993524	0.021197	0.953094	1.03567	0.75923	0.98254	1	428173	4983	0.05405	1.7723e-06	COVID-19 Hospitalized	THREE_PRIME_UTR_EXON_VARIANT	EUR
801.1	Fracture of foot	injuries & poisonings	rs111837807	CCHCR1	6	31121232	T	C	C	0.989552	0.0342697	0.92527	1.0583	0.75924	0.98254	1	437369	5795	0.20363	2.152e-11	COVID-19 Critically ill,COVID-19 Hospitalized	CODING_TRANSCRIPT_INTRON_VARIANT	EUR
556.1	Ulceration of intestine	digestive	rs7579014	BCL11A	2	60707894	G	A	A	0.986078	0.0457467	0.901512	1.07858	0.759244	0.98254	1	441034	1135	-0.05629	1.2614e-06	COVID-19 Hospitalized	CODING_TRANSCRIPT_INTRON_VARIANT	EUR
595	Hydronephrosis	genitourinary	rs62200027	CASC20	20	6469515	G	A	A	1.00589	0.0191651	0.968807	1.04439	0.759253	0.98254	1	432697	6659	-0.053006	3.3456e-06	COVID-19 Hospitalized,COVID-19 Critically ill	NON_CODING_TRANSCRIPT_INTRON_VARIANT	EUR
281.11	Pernicious anemia	hematopoietic	rs12567716	FOXD2	1	48197570	T	C	C	1.02088	0.0674349	0.894486	1.16513	0.759273	0.982548	1	443701	1168	-0.090753	1.4878e-06	COVID-19 Hospitalized	INTERGENIC_VARIANT	EUR
245.2	Chronic thyroiditis	endocrine/metabolic	rs1878527	ANKRD30BL	2	133056313	T	C	C	1.01705	0.0551629	0.912823	1.13317	0.759276	0.982548	1	443903	1144	-0.077457	2.0215e-06	COVID-19 Hospitalized	INTERGENIC_VARIANT	EUR
415	Pulmonary heart disease	circulatory system	rs12809318	FBRSL1	12	133140840	T	C	C	1.0032	0.0104265	0.982907	1.02391	0.759312	0.982583	1	412511	20817	-0.062781	9.5289e-09	COVID-19 Hospitalized	CODING_TRANSCRIPT_INTRON_VARIANT	EUR
536.8	Dyspepsia and other specified disorders of function of stomach	digestive	rs10774671	OAS1	12	113357193	G	A	A	0.995053	0.0161891	0.963975	1.02713	0.759343	0.982587	1	421658	8524	0.12569	3.6032e-11	COVID-19 Critically ill	SPLICE_ACCEPTOR_VARIANT	EUR
535.2	Atrophic gastritis	digestive	rs72711165	TMEM65	8	125336564	T	C	C	0.954324	0.152614	0.707605	1.28707	0.759344	0.982587	1	434582	2062	0.18279	6.0907e-07	COVID-19 Hospitalized	CODING_TRANSCRIPT_INTRON_VARIANT	EUR
736.1	Acquired deformities of forearm	musculoskeletal	rs77534576	DLX4	17	47940666	C	T	T	0.918077	0.279042	0.531322	1.58635	0.759366	0.982587	1	444352	399	0.20794	1.7585e-10	COVID-19 Hospitalized	INTERGENIC_VARIANT	EUR
290.16	Vascular dementia	mental disorders	rs8052423	SLC22A31	16	89269178	G	T	T	1.01034	0.0335846	0.945977	1.07908	0.759368	0.982587	1	439303	3821	0.13037	1.0019e-06	COVID-19 Critically ill	UPSTREAM_GENE_VARIANT	EUR
071	Human immunodeficiency virus [HIV] disease	infectious diseases	rs11234800	ME3	11	86479407	G	C	C	1.01139	0.0369639	0.940704	1.08738	0.759395	0.982587	1	442434	3001	-0.077173	3.0702e-06	COVID-19 Hospitalized	INTERGENIC_VARIANT	EUR
362.21	Macular degeneration, dry	sense organs	rs9268576	HLA-DRA	6	32395641	T	C	C	1.00634	0.0206303	0.966459	1.04786	0.759398	0.982587	1	409952	25181	0.095134	9.9752e-07	COVID-19 Hospitalized	INTERGENIC_VARIANT	EUR
626.1	Irregular menstrual cycle/bleeding	genitourinary	rs55654108	PDCL3P4	3	101425703	A	G	G	0.992859	0.0234002	0.948351	1.03946	0.75941	0.982587	1	436782	5911	-0.05662	1.0636e-06	COVID-19 Hospitalized	INTERGENIC_VARIANT	EUR
619.3	Noninflammatory disorders of cervix	genitourinary	rs622568	SEC61G	7	54647894	A	C	C	1.03969	0.127103	0.810428	1.33382	0.759416	0.982587	1	444921	222	0.11965	2.6006e-06	COVID-19 Critically ill	INTERGENIC_VARIANT	EUR
300.3	Obsessive-compulsive disorders	mental disorders	rs5023077	FBRSL1	12	133141973	T	C	C	0.993122	0.0225384	0.950206	1.03798	0.759419	0.982587	1	438993	4291	-0.090901	1.5172e-06	COVID-19 Critically ill	CODING_TRANSCRIPT_INTRON_VARIANT	EUR
771.1	Swelling of limb	symptoms	rs62200027	CASC20	20	6469515	G	A	A	0.994985	0.0164193	0.963475	1.02753	0.759432	0.982587	1	410182	9165	-0.053006	3.3456e-06	COVID-19 Hospitalized,COVID-19 Critically ill	NON_CODING_TRANSCRIPT_INTRON_VARIANT	EUR
483	Acute bronchitis and bronchiolitis	respiratory	rs117169628	SLC22A31	16	89262657	G	A	A	0.996305	0.0120901	0.972974	1.0202	0.759444	0.982587	1	361560	33012	0.081201	5.77e-07	COVID-19 Hospitalized	SYNONYMOUS_VARIANT	EUR
721.2	Spondylosis with myelopathy	musculoskeletal	rs12259804	PLEKHS1	10	115573378	T	C	C	0.985251	0.0485356	0.895845	1.08358	0.759489	0.982587	1	434420	5677	-0.27547	4.8674e-08	COVID-19 Critically ill	INTERGENIC_VARIANT	EUR
512.8	Cough	respiratory	rs35508621	LZTFL1	3	45880481	T	C	C	0.99639	0.0118132	0.973585	1.01973	0.759496	0.982587	1	311710	65510	0.38931	6.0917e-89	COVID-19 Hospitalized	CODING_TRANSCRIPT_INTRON_VARIANT	EUR
224	Benign neoplasm of eye	neoplasms	rs732990	CIB4	2	26842146	C	G	G	0.996645	0.0109764	0.975433	1.01832	0.759502	0.982587	1	417778	18379	0.056389	5.6358e-07	COVID-19 Hospitalized	CODING_TRANSCRIPT_INTRON_VARIANT	EUR
303.3	Psychogenic disorder	mental disorders	rs67579710	THBS3	1	155173527	G	A	A	1.02414	0.0779244	0.879085	1.19313	0.759505	0.982587	1	442466	826	-0.10348	1.0252e-09	COVID-19 Hospitalized	CODING_TRANSCRIPT_INTRON_VARIANT	EUR
710.12	Chronic osteomyelitis	musculoskeletal	rs7089827	TFAM	10	60157611	C	T	T	1.01182	0.0383953	0.938474	1.0909	0.759518	0.982587	1	439041	4555	-0.14471	2.0338e-06	COVID-19 Critically ill	THREE_PRIME_UTR_EXON_VARIANT	EUR
304	Adjustment reaction	mental disorders	rs8080583	KANSL1	17	44162597	C	A	A	1.00225	0.00734435	0.987927	1.01678	0.759525	0.982587	1	342376	66777	-0.12662	2.0785e-08	COVID-19 Critically ill	CODING_TRANSCRIPT_INTRON_VARIANT	EUR
613.9	Breast disorder NOS	genitourinary	rs505922	ABO	9	136149229	T	C	C	1.01862	0.0602614	0.905141	1.14632	0.759529	0.982587	1	443349	628	-0.099884	2.0889e-20	COVID-19 Hospitalized	CODING_TRANSCRIPT_INTRON_VARIANT	EUR
250.3	Insulin pump user	endocrine/metabolic	rs76073397	MIR548H2	16	11386452	T	C	C	1.00782	0.0254391	0.9588	1.05934	0.759535	0.982587	1	425923	10951	0.14454	9.6663e-07	COVID-19 Critically ill,COVID-19 Hospitalized	INTERGENIC_VARIANT	EUR
415.1	Acute pulmonary heart disease	circulatory system	rs467843	TRAPPC13	5	64945715	A	G	G	0.995146	0.0158975	0.964617	1.02664	0.759538	0.982587	1	432568	10022	-0.089724	1.7259e-06	COVID-19 Critically ill	CODING_TRANSCRIPT_INTRON_VARIANT	EUR
327.32	Obstructive sleep apnea	neurological	rs13179014	SPEF2	5	35693227	A	C	C	1.00166	0.0054113	0.99109	1.01234	0.759539	0.982587	1	307594	116979	-0.061249	6.1057e-07	COVID-19 Hospitalized	CODING_TRANSCRIPT_INTRON_VARIANT	EUR
428.4	Heart failure with preserved EF [Diastolic heart failure]	circulatory system	rs8052423	SLC22A31	16	89269178	G	T	T	1.00501	0.0163339	0.973347	1.03771	0.759541	0.982587	1	418082	16802	0.13037	1.0019e-06	COVID-19 Critically ill	UPSTREAM_GENE_VARIANT	EUR
715.2	Ankylosing spondylitis	musculoskeletal	rs2284028	NCF4	22	37265172	A	C	C	0.937324	0.211486	0.619259	1.41875	0.759562	0.982587	1	443621	1580	0.31271	4.1737e-06	COVID-19 Critically ill	CODING_TRANSCRIPT_INTRON_VARIANT	EUR
715.2	Ankylosing spondylitis	musculoskeletal	rs721917	SFTPD	10	81706324	A	G	G	1.01115	0.0362299	0.941839	1.08556	0.759566	0.982587	1	443621	1580	0.055247	2.0819e-07	COVID-19 Hospitalized	SYNONYMOUS_VARIANT	EUR
112	Candidiasis	infectious diseases	rs1878527	ANKRD30BL	2	133056313	T	C	C	0.993522	0.0212397	0.953011	1.03575	0.759597	0.982587	1	422272	7774	-0.077457	2.0215e-06	COVID-19 Hospitalized	INTERGENIC_VARIANT	EUR
317.1	Alcoholism	mental disorders	rs8052423	SLC22A31	16	89269178	G	T	T	1.00296	0.00964443	0.984175	1.02209	0.759614	0.982587	1	368963	54912	0.13037	1.0019e-06	COVID-19 Critically ill	UPSTREAM_GENE_VARIANT	EUR
195	Cancer, suspected or other	neoplasms	rs1250993	LOC101929525	10	81399565	C	G	G	1.00482	0.0157272	0.974323	1.03628	0.759619	0.982587	1	421470	11340	0.12403	5.3767e-08	COVID-19 Critically ill	INTERGENIC_VARIANT	EUR
724.9	Other unspecified back disorders	musculoskeletal	rs9497053	UTRN	6	145026256	G	A	A	0.991511	0.0278632	0.938816	1.04716	0.759624	0.982587	1	435030	4621	-0.064841	1.0064e-06	COVID-19 Hospitalized	CODING_TRANSCRIPT_INTRON_VARIANT	EUR
270.35	Macroglobulinemia	endocrine/metabolic	rs72711165	TMEM65	8	125336564	T	C	C	0.881467	0.412416	0.392787	1.97813	0.759662	0.982587	1	445624	291	0.18279	6.0907e-07	COVID-19 Hospitalized	CODING_TRANSCRIPT_INTRON_VARIANT	EUR
580.1	Glomerulonephritis	genitourinary	rs10086829	COL14A1	8	121149129	G	A	A	0.984357	0.0515431	0.889772	1.089	0.759681	0.982587	1	443657	1156	-0.097352	3.8599e-06	COVID-19 Critically ill	FIVE_PRIME_UTR_INTRON_VARIANT	EUR
145	Cancer of mouth	neoplasms	rs35508621	LZTFL1	3	45880481	T	C	C	1.01311	0.0425812	0.93199	1.10129	0.759701	0.982587	1	439244	4165	0.38931	6.0917e-89	COVID-19 Hospitalized	CODING_TRANSCRIPT_INTRON_VARIANT	EUR
331	Other cerebral degenerations	neurological	rs732990	CIB4	2	26842146	C	G	G	0.990359	0.0316736	0.930748	1.05379	0.759703	0.982587	1	438358	2112	0.056389	5.6358e-07	COVID-19 Hospitalized	CODING_TRANSCRIPT_INTRON_VARIANT	EUR
528.12	Oral aphthae	digestive	rs1453205	LOC101928196	2	19901073	C	T	T	0.982217	0.0586628	0.875535	1.1019	0.759704	0.982587	1	442546	620	0.096992	3.6368e-06	COVID-19 Critically ill	INTERGENIC_VARIANT	EUR
531.3	Duodenal ulcer	digestive	rs9577395	ATP11A	13	113534984	C	G	G	0.988748	0.0369952	0.919592	1.0631	0.759704	0.982587	1	440025	2270	0.064829	8.6068e-07	COVID-19 Hospitalized,COVID-19 Critically ill	CODING_TRANSCRIPT_INTRON_VARIANT	EUR
750.11	Esophageal atresia/tracheoesophageal fistula	congenital anomalies	rs61667602	CRHR1	17	43785349	T	C	C	1.02406	0.077726	0.879354	1.19257	0.759722	0.982587	1	444018	470	-0.093554	9.1279e-12	COVID-19 Hospitalized	FIVE_PRIME_UTR_INTRON_VARIANT	EUR
155.1	Malignant neoplasm of liver, primary	neoplasms	rs5023077	FBRSL1	12	133141973	T	C	C	1.00895	0.0291487	0.952928	1.06827	0.759727	0.982587	1	442500	2539	-0.090901	1.5172e-06	COVID-19 Critically ill	CODING_TRANSCRIPT_INTRON_VARIANT	EUR
313.1	Attention deficit hyperactivity disorder	mental disorders	rs766826	ELF5	11	34528766	C	T	T	0.995035	0.0162744	0.963797	1.02729	0.759728	0.982587	1	432123	10962	-0.082134	1.155e-11	COVID-19 Hospitalized	CODING_TRANSCRIPT_INTRON_VARIANT	EUR
350.1	Abnormal involuntary movements	neurological	rs721917	SFTPD	10	81706324	A	G	G	1.00335	0.0109268	0.982088	1.02507	0.759743	0.982587	1	408714	18081	0.055247	2.0819e-07	COVID-19 Hospitalized	SYNONYMOUS_VARIANT	EUR
290.16	Vascular dementia	mental disorders	rs117169628	SLC22A31	16	89262657	G	A	A	1.01043	0.0339281	0.945423	1.07991	0.759751	0.982587	1	439303	3821	0.081201	5.77e-07	COVID-19 Hospitalized	SYNONYMOUS_VARIANT	EUR
565	Anal and rectal conditions	digestive	rs6869036	MGAT1	5	180223327	C	T	T	1.01285	0.0417379	0.933288	1.09918	0.759752	0.982587	1	407562	14101	0.25536	1.7578e-06	COVID-19 Critically ill	FIVE_PRIME_UTR_INTRON_VARIANT	EUR
958	Certain early complications of trauma or procedure	injuries & poisonings	rs10086829	COL14A1	8	121149129	G	A	A	1.01865	0.0604162	0.904893	1.1467	0.759765	0.982587	1	442942	858	-0.097352	3.8599e-06	COVID-19 Critically ill	FIVE_PRIME_UTR_INTRON_VARIANT	EUR
389.4	Tinnitus	sense organs	rs67959919	LZTFL1	3	45871908	G	A	A	0.996563	0.0112587	0.974813	1.0188	0.759768	0.982587	1	313068	71941	0.59355	1.6043e-80	COVID-19 Critically ill	CODING_TRANSCRIPT_INTRON_VARIANT	EUR
702.2	Seborrheic keratosis	dermatologic	rs2284028	NCF4	22	37265172	A	C	C	0.989836	0.0334103	0.927095	1.05682	0.759769	0.982587	1	306820	83377	0.31271	4.1737e-06	COVID-19 Critically ill	CODING_TRANSCRIPT_INTRON_VARIANT	EUR
530.5	Disorders of esophageal motility	digestive	rs60869999	MYO1C	17	1390948	A	T	T	1.01172	0.0380998	0.938921	1.09016	0.759772	0.982587	1	441215	1957	0.059541	2.9039e-06	COVID-19 Hospitalized	CODING_TRANSCRIPT_INTRON_VARIANT	EUR
735.3	Hallux valgus (Bunion)	musculoskeletal	rs7089827	TFAM	10	60157611	C	T	T	0.993583	0.021054	0.953417	1.03544	0.759778	0.982587	1	419202	15738	-0.14471	2.0338e-06	COVID-19 Critically ill	THREE_PRIME_UTR_EXON_VARIANT	EUR
528.12	Oral aphthae	digestive	rs2284028	NCF4	22	37265172	A	C	C	1.10216	0.318129	0.590815	2.05606	0.759792	0.982587	1	442546	620	0.31271	4.1737e-06	COVID-19 Critically ill	CODING_TRANSCRIPT_INTRON_VARIANT	EUR
394.2	Mitral valve disease	circulatory system	rs75505823	LRP1	12	57540956	G	T	T	1.03489	0.112184	0.830623	1.2894	0.75981	0.982587	1	443523	914	-0.20852	3.0745e-06	COVID-19 Critically ill	CODING_TRANSCRIPT_INTRON_VARIANT	EUR
694.1	Vitiligo	dermatologic	rs9367106	LOC100505711	6	41483390	G	C	C	0.950705	0.165352	0.68754	1.3146	0.759817	0.982587	1	444051	1206	0.20225	3.4038e-11	COVID-19 Hospitalized	INTERGENIC_VARIANT	EUR
610.2	Fibroadenosis of breast	genitourinary	rs147812915	KAT7	17	47858295	C	T	T	0.932311	0.229261	0.594858	1.46119	0.759818	0.982587	1	444897	364	0.23438	1.0943e-07	COVID-19 Critically ill	INTERGENIC_VARIANT	EUR
624.9	stress incontinence, female	genitourinary	rs76073397	MIR548H2	16	11386452	T	C	C	0.986301	0.0451199	0.902825	1.0775	0.759828	0.982587	1	439185	3748	0.14454	9.6663e-07	COVID-19 Critically ill,COVID-19 Hospitalized	INTERGENIC_VARIANT	EUR
287.31	Primary thrombocytopenia	hematopoietic	rs581342	LMNA	1	156095466	T	C	C	1.02322	0.0750763	0.883207	1.18542	0.759834	0.982587	1	443393	1324	0.090245	2.6355e-07	COVID-19 Hospitalized	CODING_TRANSCRIPT_INTRON_VARIANT	EUR
738	Other acquired musculoskeletal deformity	musculoskeletal	rs7089827	TFAM	10	60157611	C	T	T	0.991655	0.0274111	0.939785	1.04639	0.759835	0.982587	1	424649	9131	-0.14471	2.0338e-06	COVID-19 Critically ill	THREE_PRIME_UTR_EXON_VARIANT	EUR
270.34	Alpha-1-antitrypsin deficiency	endocrine/metabolic	rs11234800	ME3	11	86479407	G	C	C	0.958076	0.140101	0.728024	1.26082	0.759835	0.982587	1	445687	217	-0.077173	3.0702e-06	COVID-19 Hospitalized	INTERGENIC_VARIANT	EUR
480.12	Pseudomonal pneumonia	respiratory	rs72711165	TMEM65	8	125336564	T	C	C	0.885406	0.39814	0.405738	1.93214	0.759838	0.982587	1	445113	324	0.18279	6.0907e-07	COVID-19 Hospitalized	CODING_TRANSCRIPT_INTRON_VARIANT	EUR
782.3	Edema	symptoms	rs60305836	CDH8	16	61709381	A	C	C	0.997034	0.0097181	0.978223	1.01621	0.759844	0.982587	1	343528	59597	0.086719	1.1846e-06	COVID-19 Hospitalized	CODING_TRANSCRIPT_INTRON_VARIANT	EUR
591	Urinary tract infection	genitourinary	rs9577395	ATP11A	13	113534984	C	G	G	0.997176	0.00925071	0.979259	1.01542	0.759848	0.982587	1	368969	42159	0.064829	8.6068e-07	COVID-19 Hospitalized,COVID-19 Critically ill	CODING_TRANSCRIPT_INTRON_VARIANT	EUR
594.8	Renal colic	genitourinary	rs622568	SEC61G	7	54647894	A	C	C	0.98307	0.0558595	0.881124	1.09681	0.759857	0.982587	1	440535	1215	0.11965	2.6006e-06	COVID-19 Critically ill	INTERGENIC_VARIANT	EUR
593.2	Microscopic hematuria	genitourinary	rs1405655	NR1H2	19	50882619	T	C	C	1.00368	0.0120153	0.980319	1.0276	0.759865	0.982587	1	413338	17777	0.075181	1.1208e-11	COVID-19 Hospitalized,COVID-19 Critically ill	CODING_TRANSCRIPT_INTRON_VARIANT	EUR
189.12	Malignant neoplasm of renal pelvis	neoplasms	rs6869036	MGAT1	5	180223327	C	T	T	0.954204	0.153383	0.70645	1.28885	0.759888	0.982587	1	443860	1062	0.25536	1.7578e-06	COVID-19 Critically ill	FIVE_PRIME_UTR_INTRON_VARIANT	EUR
