## Supplemental Table 4 for "A Phenome-Wide Association Study of genes associated with COVID-19 severity reveals shared genetics with complex diseases in the Million Veteran Program" (part 21 of 26)

### Sheet: S4 Table (continued)
S4 Table. Summary statistics from EUR ancestry PheWAS of lead SNPs identified from critical ill and hospitalized COVID-19 GWAS.
368.9	Subjective visual disturbances	sense organs	rs61667602	CRHR1	17	43785349	T	C	C	0.994595	0.0177338	0.960619	1.02977	0.759907	0.982587	1	416821	9402	-0.093554	9.1279e-12	COVID-19 Hospitalized	FIVE_PRIME_UTR_INTRON_VARIANT	EUR
592.1	Cystitis	genitourinary	rs60869999	MYO1C	17	1390948	A	T	T	0.992413	0.0249197	0.945107	1.04209	0.759909	0.982587	1	431803	4665	0.059541	2.9039e-06	COVID-19 Hospitalized	CODING_TRANSCRIPT_INTRON_VARIANT	EUR
353.2	Nerve root lesions	neurological	rs111837807	CCHCR1	6	31121232	T	C	C	1.01363	0.0443147	0.92931	1.10561	0.75991	0.982587	1	436599	3303	0.20363	2.152e-11	COVID-19 Critically ill,COVID-19 Hospitalized	CODING_TRANSCRIPT_INTRON_VARIANT	EUR
723.1	Torticollis	musculoskeletal	rs78313563	ESS2	22	19136365	G	A	A	1.10515	0.327152	0.582033	2.09842	0.75991	0.982587	1	443521	500	0.40873	6.5914e-07	COVID-19 Critically ill	UPSTREAM_GENE_VARIANT	EUR
960	Poisoning by antibiotics	injuries & poisonings	rs9896243	NSF	17	44826056	C	G	G	0.988945	0.0363774	0.92089	1.06203	0.759917	0.982587	1	437278	2338	-0.13155	3.2234e-08	COVID-19 Critically ill	CODING_TRANSCRIPT_INTRON_VARIANT	EUR
612.2	Hypertrophy of breast (Gynecomastia)	genitourinary	rs62200027	CASC20	20	6469515	G	A	A	0.992823	0.0235706	0.948	1.03976	0.759919	0.982587	1	437115	4393	-0.053006	3.3456e-06	COVID-19 Hospitalized,COVID-19 Critically ill	NON_CODING_TRANSCRIPT_INTRON_VARIANT	EUR
736.4	Genu valgum or varum (acquired)	musculoskeletal	rs75505823	LRP1	12	57540956	G	T	T	0.971621	0.0942208	0.807785	1.16869	0.759941	0.982587	1	442885	1367	-0.20852	3.0745e-06	COVID-19 Critically ill	CODING_TRANSCRIPT_INTRON_VARIANT	EUR
209	Neuroendocrine tumors	neoplasms	rs11702230	LOC101928126	21	35377591	C	T	T	0.969102	0.102716	0.792388	1.18523	0.759943	0.982587	1	445070	495	0.099731	3.223e-09	COVID-19 Hospitalized	INTERGENIC_VARIANT	EUR
573.7	Abnormal results of function study of liver	digestive	rs34488998	NKAIN3	8	63408372	G	A	A	1.00735	0.0239663	0.961125	1.0558	0.759955	0.982587	1	396148	28008	0.1355	3.4644e-06	COVID-19 Hospitalized	CODING_TRANSCRIPT_INTRON_VARIANT	EUR
742.2	Pathological, developmental or recurrent dislocation	musculoskeletal	rs67579710	THBS3	1	155173527	G	A	A	0.979011	0.0694366	0.854443	1.12174	0.759989	0.982587	1	442995	1081	-0.10348	1.0252e-09	COVID-19 Hospitalized	CODING_TRANSCRIPT_INTRON_VARIANT	EUR
608	Other disorders of male genital organs	genitourinary	rs72711165	TMEM65	8	125336564	T	C	C	1.0201	0.0651515	0.897814	1.15905	0.760002	0.982587	1	419226	10914	0.18279	6.0907e-07	COVID-19 Hospitalized	CODING_TRANSCRIPT_INTRON_VARIANT	EUR
353.2	Nerve root lesions	neurological	rs467843	TRAPPC13	5	64945715	A	G	G	1.00842	0.027454	0.955594	1.06417	0.760007	0.982587	1	436599	3303	-0.089724	1.7259e-06	COVID-19 Critically ill	CODING_TRANSCRIPT_INTRON_VARIANT	EUR
535.1	Acute gastritis	digestive	rs6869036	MGAT1	5	180223327	C	T	T	0.96166	0.127986	0.748307	1.23584	0.760021	0.982587	1	436836	1516	0.25536	1.7578e-06	COVID-19 Critically ill	FIVE_PRIME_UTR_INTRON_VARIANT	EUR
204.1	Lymphoid leukemia	neoplasms	rs766826	ELF5	11	34528766	C	T	T	1.00928	0.0302301	0.951214	1.07088	0.760026	0.982587	1	442294	2960	-0.082134	1.155e-11	COVID-19 Hospitalized	CODING_TRANSCRIPT_INTRON_VARIANT	EUR
705.3	Hidradenitis	dermatologic	rs10774679	OAS3	12	113374748	C	T	T	1.01369	0.0445189	0.92899	1.10611	0.760036	0.982587	1	443483	1148	0.075824	4.6954e-12	COVID-19 Hospitalized	UPSTREAM_GENE_VARIANT	EUR
716	Other arthropathies	musculoskeletal	rs12259804	PLEKHS1	10	115573378	T	C	C	1.00559	0.018266	0.97023	1.04225	0.76005	0.982587	1	361299	44077	-0.27547	4.8674e-08	COVID-19 Critically ill	INTERGENIC_VARIANT	EUR
008.52	Intestinal infection due to C. difficile	infectious diseases	rs3746539	PTPRT	20	40702071	G	A	A	0.993178	0.0224139	0.950492	1.03778	0.760054	0.982587	1	437817	4452	0.05405	1.7723e-06	COVID-19 Hospitalized	THREE_PRIME_UTR_EXON_VARIANT	EUR
369	Infection of the eye	sense organs	rs72711165	TMEM65	8	125336564	T	C	C	1.01794	0.0582202	0.908165	1.14098	0.760056	0.982587	1	407499	13620	0.18279	6.0907e-07	COVID-19 Hospitalized	CODING_TRANSCRIPT_INTRON_VARIANT	EUR
781.2	Abnormal posture	symptoms	rs72711165	TMEM65	8	125336564	T	C	C	1.07303	0.230797	0.682586	1.68681	0.760056	0.982587	1	444254	780	0.18279	6.0907e-07	COVID-19 Hospitalized	CODING_TRANSCRIPT_INTRON_VARIANT	EUR
471	Nasal polyps	respiratory	rs12259804	PLEKHS1	10	115573378	T	C	C	1.01796	0.0582948	0.908053	1.14118	0.760056	0.982587	1	438936	3821	-0.27547	4.8674e-08	COVID-19 Critically ill	INTERGENIC_VARIANT	EUR
189.11	Malignant neoplasm of kidney, except pelvis	neoplasms	rs67579710	THBS3	1	155173527	G	A	A	0.990522	0.0311848	0.931793	1.05295	0.760067	0.982587	1	439039	5406	-0.10348	1.0252e-09	COVID-19 Hospitalized	CODING_TRANSCRIPT_INTRON_VARIANT	EUR
585.33	Chronic Kidney Disease, Stage III	genitourinary	rs7579014	BCL11A	2	60707894	G	A	A	0.99742	0.00845784	0.981022	1.01409	0.760078	0.982587	1	395896	37558	-0.05629	1.2614e-06	COVID-19 Hospitalized	CODING_TRANSCRIPT_INTRON_VARIANT	EUR
145.1	Cancer of lip	neoplasms	rs2924480	ELF5	11	34529831	T	C	C	1.02679	0.0865884	0.86652	1.21671	0.760099	0.982587	1	445131	344	-0.11648	2.817e-07	COVID-19 Critically ill	CODING_TRANSCRIPT_INTRON_VARIANT	EUR
250.25	Diabetes type 2 with peripheral circulatory disorders	endocrine/metabolic	rs11085727	TYK2	19	10466123	C	T	T	1.00528	0.0172585	0.971848	1.03987	0.760106	0.982587	1	429898	8439	0.17253	2.3333e-18	COVID-19 Critically ill,COVID-19 Hospitalized	CODING_TRANSCRIPT_INTRON_VARIANT	EUR
707.1	Decubitus ulcer	dermatologic	rs3746539	PTPRT	20	40702071	G	A	A	0.995091	0.0161178	0.964147	1.02703	0.760106	0.982587	1	431353	8726	0.05405	1.7723e-06	COVID-19 Hospitalized	THREE_PRIME_UTR_EXON_VARIANT	EUR
817	Concussion	injuries & poisonings	rs1405655	NR1H2	19	50882619	T	C	C	0.992385	0.0250355	0.944865	1.04229	0.760112	0.982587	1	434606	4079	0.075181	1.1208e-11	COVID-19 Hospitalized,COVID-19 Critically ill	CODING_TRANSCRIPT_INTRON_VARIANT	EUR
454.11	Varicose veins of lower extremity, symptomtic	circulatory system	rs78313563	ESS2	22	19136365	G	A	A	1.02442	0.0790182	0.87744	1.19602	0.760114	0.982587	1	428463	9315	0.40873	6.5914e-07	COVID-19 Critically ill	UPSTREAM_GENE_VARIANT	EUR
290.13	Senile dementia	mental disorders	rs4830964	.	23	15515319	C	G	G	0.986989	0.0428962	0.907401	1.07356	0.760136	0.982587	1	444539	696	0.046578	2.9701e-06	COVID-19 Hospitalized	SEQUENCE_VARIANT	EUR
291	Other specified nonpsychotic and/or transient mental disorders	mental disorders	rs11085727	TYK2	19	10466123	C	T	T	0.994435	0.0182806	0.959435	1.03071	0.760143	0.982587	1	424518	7512	0.17253	2.3333e-18	COVID-19 Critically ill,COVID-19 Hospitalized	CODING_TRANSCRIPT_INTRON_VARIANT	EUR
764	Sciatica	symptoms	rs9367106	LOC100505711	6	41483390	G	C	C	0.988124	0.0391333	0.915169	1.0669	0.760144	0.982587	1	400294	21906	0.20225	3.4038e-11	COVID-19 Hospitalized	INTERGENIC_VARIANT	EUR
385.3	Cholesteatoma	sense organs	rs10086829	COL14A1	8	121149129	G	A	A	0.985813	0.0468048	0.899403	1.08052	0.760149	0.982587	1	443718	1403	-0.097352	3.8599e-06	COVID-19 Critically ill	FIVE_PRIME_UTR_INTRON_VARIANT	EUR
370	Keratitis	sense organs	rs9896243	NSF	17	44826056	C	G	G	0.994362	0.0185211	0.958913	1.03112	0.760158	0.982587	1	421706	9148	-0.13155	3.2234e-08	COVID-19 Critically ill	CODING_TRANSCRIPT_INTRON_VARIANT	EUR
455	Hemorrhoids	circulatory system	rs60869999	MYO1C	17	1390948	A	T	T	1.00237	0.00776825	0.987228	1.01775	0.760166	0.982587	1	326151	55951	0.059541	2.9039e-06	COVID-19 Hospitalized	CODING_TRANSCRIPT_INTRON_VARIANT	EUR
743.12	Senile osteoporosis	musculoskeletal	rs75505823	LRP1	12	57540956	G	T	T	0.93678	0.213939	0.615932	1.42476	0.76017	0.982587	1	445300	287	-0.20852	3.0745e-06	COVID-19 Critically ill	CODING_TRANSCRIPT_INTRON_VARIANT	EUR
149.1	Cancer of oropharynx	neoplasms	rs72655853	SBSPON	8	73985608	A	G	G	0.979544	0.0677083	0.857809	1.11855	0.760171	0.982587	1	443159	2099	0.22523	8.3915e-07	COVID-19 Critically ill	CODING_TRANSCRIPT_INTRON_VARIANT	EUR
783.1	Postprocedural fever	symptoms	rs7671107	LOC101929161	4	25449225	G	A	A	0.964778	0.117469	0.766369	1.21455	0.760175	0.982587	1	444274	238	-0.064456	1.0803e-06	COVID-19 Hospitalized	INTERGENIC_VARIANT	EUR
613.7	Other signs and symptoms in breast	genitourinary	rs11234800	ME3	11	86479407	G	C	C	0.980269	0.0652831	0.862534	1.11408	0.760175	0.982587	1	442162	998	-0.077173	3.0702e-06	COVID-19 Hospitalized	INTERGENIC_VARIANT	EUR
480.12	Pseudomonal pneumonia	respiratory	rs7560588	BCL11A	2	60727416	G	A	A	0.971245	0.0955841	0.805318	1.17136	0.760181	0.982587	1	445113	324	-0.12371	2.3396e-07	COVID-19 Critically ill	CODING_TRANSCRIPT_INTRON_VARIANT	EUR
295.2	Paranoid disorders	mental disorders	rs35508621	LZTFL1	3	45880481	T	C	C	0.982555	0.0576568	0.877565	1.10011	0.760184	0.982587	1	441216	2306	0.38931	6.0917e-89	COVID-19 Hospitalized	CODING_TRANSCRIPT_INTRON_VARIANT	EUR
711.1	Pyogenic arthritis	musculoskeletal	rs622568	SEC61G	7	54647894	A	C	C	1.013	0.0423117	0.93238	1.10059	0.760192	0.982587	1	441890	2049	0.11965	2.6006e-06	COVID-19 Critically ill	INTERGENIC_VARIANT	EUR
752	Nervous system congenital anomalies	congenital anomalies	rs62200027	CASC20	20	6469515	G	A	A	0.980722	0.0637776	0.865483	1.11131	0.7602	0.982587	1	444184	597	-0.053006	3.3456e-06	COVID-19 Hospitalized,COVID-19 Critically ill	NON_CODING_TRANSCRIPT_INTRON_VARIANT	EUR
818.2	Subarachnoid hemorrhage (injury)	injuries & poisonings	rs12259804	PLEKHS1	10	115573378	T	C	C	0.926611	0.249727	0.567975	1.5117	0.760201	0.982587	1	445505	220	-0.27547	4.8674e-08	COVID-19 Critically ill	INTERGENIC_VARIANT	EUR
346.1	Nonspecific abnormal findings on radiological and other examination of skull and head	neurological	rs766826	ELF5	11	34528766	C	T	T	0.983151	0.0556736	0.881518	1.0965	0.760206	0.982587	1	440097	870	-0.082134	1.155e-11	COVID-19 Hospitalized	CODING_TRANSCRIPT_INTRON_VARIANT	EUR
654.1	Abnormality of organs and soft tissues of pelvis complicating pregnancy, childbirth, or the puerperium	pregnancy complications	rs10129899	LINC00637	14	104330432	C	A	A	0.970529	0.0980118	0.800905	1.17608	0.760209	0.982587	1	445605	242	-0.057002	2.1916e-06	COVID-19 Hospitalized	INTERGENIC_VARIANT	EUR
871	Open wounds of extremities	injuries & poisonings	rs2277732	DPP9	19	4723670	C	A	A	1.00319	0.0104507	0.982855	1.02395	0.760227	0.982595	1	388773	25315	0.11697	6.1912e-22	COVID-19 Hospitalized,COVID-19 Critically ill	FIVE_PRIME_UTR_INTRON_VARIANT	EUR
282.8	Other hemoglobinopathies	hematopoietic	rs10774671	OAS1	12	113357193	G	A	A	1.01658	0.0538705	0.914714	1.12978	0.760233	0.982595	1	444266	751	0.12569	3.6032e-11	COVID-19 Critically ill	SPLICE_ACCEPTOR_VARIANT	EUR
624.9	stress incontinence, female	genitourinary	rs55654108	PDCL3P4	3	101425703	A	G	G	0.992166	0.0257729	0.943293	1.04357	0.760249	0.982598	1	439185	3748	-0.05662	1.0636e-06	COVID-19 Hospitalized	INTERGENIC_VARIANT	EUR
513.31	Apnea	respiratory	rs721917	SFTPD	10	81706324	A	G	G	0.988045	0.0394144	0.914591	1.0674	0.760257	0.982598	1	440600	1331	0.055247	2.0819e-07	COVID-19 Hospitalized	SYNONYMOUS_VARIANT	EUR
185	Cancer of prostate	neoplasms	rs732990	CIB4	2	26842146	C	G	G	1.00238	0.00778628	0.987198	1.01779	0.760261	0.982598	1	398880	40560	0.056389	5.6358e-07	COVID-19 Hospitalized	CODING_TRANSCRIPT_INTRON_VARIANT	EUR
215	Other benign neoplasm of connective and other soft tissue	neoplasms	rs11234800	ME3	11	86479407	G	C	C	0.986946	0.0430671	0.907057	1.07387	0.760279	0.982608	1	437070	2225	-0.077173	3.0702e-06	COVID-19 Hospitalized	INTERGENIC_VARIANT	EUR
593.1	Gross hematuria	genitourinary	rs62200027	CASC20	20	6469515	G	A	A	1.00423	0.01382	0.977389	1.0318	0.760288	0.982608	1	422859	13070	-0.053006	3.3456e-06	COVID-19 Hospitalized,COVID-19 Critically ill	NON_CODING_TRANSCRIPT_INTRON_VARIANT	EUR
395.3	Nonrheumatic tricuspid valve disorders	circulatory system	rs9461128	TMEM14B	6	10753875	T	C	C	0.940903	0.199661	0.6362	1.39154	0.760295	0.982608	1	438203	1392	0.13046	3.4269e-06	COVID-19 Hospitalized	CODING_TRANSCRIPT_INTRON_VARIANT	EUR
331.1	Hydrocephalus	neurological	rs7960611	CLEC1A	12	10230416	G	A	A	0.976755	0.0771016	0.839762	1.13609	0.760327	0.982638	1	444387	963	-0.1584	3.3086e-07	COVID-19 Critically ill	CODING_TRANSCRIPT_INTRON_VARIANT	EUR
555	Inflammatory bowel disease and other gastroenteritis and colitis	digestive	rs147812915	KAT7	17	47858295	C	T	T	1.01492	0.0485538	0.922791	1.11625	0.760336	0.982639	1	434283	7499	0.23438	1.0943e-07	COVID-19 Critically ill	INTERGENIC_VARIANT	EUR
1004	NA	NA	rs9268576	HLA-DRA	6	32395641	T	C	C	0.983411	0.0548453	0.883183	1.09501	0.76036	0.982649	1	436494	3276	0.095134	9.9752e-07	COVID-19 Hospitalized	INTERGENIC_VARIANT	EUR
371.1	Uveitis, noninfectious or NOS	sense organs	rs55654108	PDCL3P4	3	101425703	A	G	G	1.00716	0.0234074	0.962002	1.05445	0.760367	0.982649	1	438713	4250	-0.05662	1.0636e-06	COVID-19 Hospitalized	INTERGENIC_VARIANT	EUR
496.3	Bronchiectasis	respiratory	rs76073397	MIR548H2	16	11386452	T	C	C	1.01957	0.0635639	0.900147	1.15485	0.760384	0.982649	1	442363	1671	0.14454	9.6663e-07	COVID-19 Critically ill,COVID-19 Hospitalized	INTERGENIC_VARIANT	EUR
555.21	Ulcerative colitis (chronic)	digestive	rs7960611	CLEC1A	12	10230416	G	A	A	1.01873	0.0608532	0.904194	1.14778	0.760385	0.982649	1	442238	1598	-0.1584	3.3086e-07	COVID-19 Critically ill	CODING_TRANSCRIPT_INTRON_VARIANT	EUR
603.2	Spermatocele	genitourinary	rs35154152	THBS3	1	155172725	T	C	C	0.984895	0.04991	0.893113	1.08611	0.760397	0.982649	1	440916	2086	-0.20528	2.3574e-11	COVID-19 Critically ill	SYNONYMOUS_VARIANT	EUR
690	Erythematosquamous dermatosis	dermatologic	rs9896243	NSF	17	44826056	C	G	G	0.996736	0.0107221	0.976008	1.0179	0.760405	0.982649	1	392229	28814	-0.13155	3.2234e-08	COVID-19 Critically ill	CODING_TRANSCRIPT_INTRON_VARIANT	EUR
428.2	Heart failure NOS	circulatory system	rs6869036	MGAT1	5	180223327	C	T	T	0.97684	0.0768497	0.840251	1.13563	0.760432	0.982649	1	434972	4198	0.25536	1.7578e-06	COVID-19 Critically ill	FIVE_PRIME_UTR_INTRON_VARIANT	EUR
706.1	Acne	dermatologic	rs13179014	SPEF2	5	35693227	A	C	C	0.993573	0.0211459	0.953236	1.03562	0.760438	0.982649	1	432316	5604	-0.061249	6.1057e-07	COVID-19 Hospitalized	CODING_TRANSCRIPT_INTRON_VARIANT	EUR
618	Genital prolapse	genitourinary	rs721917	SFTPD	10	81706324	A	G	G	1.01109	0.0361806	0.941876	1.08539	0.760448	0.982649	1	443181	1677	0.055247	2.0819e-07	COVID-19 Hospitalized	SYNONYMOUS_VARIANT	EUR
420.3	Endocarditis	circulatory system	rs12259804	PLEKHS1	10	115573378	T	C	C	0.980243	0.0654501	0.862229	1.11441	0.76045	0.982649	1	438427	3140	-0.27547	4.8674e-08	COVID-19 Critically ill	INTERGENIC_VARIANT	EUR
145	Cancer of mouth	neoplasms	rs147812915	KAT7	17	47858295	C	T	T	0.980213	0.0655518	0.862031	1.1146	0.760457	0.982649	1	439244	4165	0.23438	1.0943e-07	COVID-19 Critically ill	INTERGENIC_VARIANT	EUR
600	Hyperplasia of prostate	genitourinary	rs1878527	ANKRD30BL	2	133056313	T	C	C	0.997937	0.00677466	0.984774	1.01128	0.760461	0.982649	1	281711	129784	-0.077457	2.0215e-06	COVID-19 Hospitalized	INTERGENIC_VARIANT	EUR
286.2	Encounter for long-term (current) use of anticoagulants	hematopoietic	rs11085727	TYK2	19	10466123	C	T	T	1.00253	0.00829279	0.986368	1.01896	0.760463	0.982649	1	396180	40524	0.17253	2.3333e-18	COVID-19 Critically ill,COVID-19 Hospitalized	CODING_TRANSCRIPT_INTRON_VARIANT	EUR
527.7	Disturbance of salivary secretion	digestive	rs721917	SFTPD	10	81706324	A	G	G	0.994269	0.0188538	0.958199	1.0317	0.760485	0.982649	1	430909	5881	0.055247	2.0819e-07	COVID-19 Hospitalized	SYNONYMOUS_VARIANT	EUR
285	Other anemias	hematopoietic	rs2277732	DPP9	19	4723670	C	A	A	1.00202	0.00660824	0.989122	1.01508	0.760491	0.982649	1	330115	76908	0.11697	6.1912e-22	COVID-19 Hospitalized,COVID-19 Critically ill	FIVE_PRIME_UTR_INTRON_VARIANT	EUR
715.2	Ankylosing spondylitis	musculoskeletal	rs1405655	NR1H2	19	50882619	T	C	C	0.987993	0.0396296	0.914157	1.06779	0.760503	0.982649	1	443621	1580	0.075181	1.1208e-11	COVID-19 Hospitalized,COVID-19 Critically ill	CODING_TRANSCRIPT_INTRON_VARIANT	EUR
751	Genitourinary congenital anomalies	congenital anomalies	rs5023077	FBRSL1	12	133141973	T	C	C	1.00522	0.0170872	0.972114	1.03946	0.760507	0.982649	1	426706	7464	-0.090901	1.5172e-06	COVID-19 Critically ill	CODING_TRANSCRIPT_INTRON_VARIANT	EUR
736	Other acquired deformities of limbs	musculoskeletal	rs505922	ABO	9	136149229	T	C	C	1.00439	0.0143575	0.976516	1.03305	0.76051	0.982649	1	421675	11213	-0.099884	2.0889e-20	COVID-19 Hospitalized	CODING_TRANSCRIPT_INTRON_VARIANT	EUR
191	Manlignant and unknown neoplasms of brain and nervous system	neoplasms	rs67959919	LZTFL1	3	45871908	G	A	A	0.981384	0.0616524	0.869681	1.10743	0.760517	0.982649	1	442129	1959	0.59355	1.6043e-80	COVID-19 Critically ill	CODING_TRANSCRIPT_INTRON_VARIANT	EUR
703	Diseases of nail, NOS	dermatologic	rs622568	SEC61G	7	54647894	A	C	C	0.996818	0.0104565	0.976597	1.01746	0.760518	0.982649	1	382215	38080	0.11965	2.6006e-06	COVID-19 Critically ill	INTERGENIC_VARIANT	EUR
454.1	Varicose veins of lower extremity	circulatory system	rs9367106	LOC100505711	6	41483390	G	C	C	1.01417	0.0461732	0.926422	1.11023	0.760533	0.982657	1	418557	15530	0.20225	3.4038e-11	COVID-19 Hospitalized	INTERGENIC_VARIANT	EUR
785	Abdominal pain	symptoms	rs147812915	KAT7	17	47858295	C	T	T	1.005	0.0163727	0.973264	1.03778	0.760543	0.982657	1	302682	85581	0.23438	1.0943e-07	COVID-19 Critically ill	INTERGENIC_VARIANT	EUR
706.3	Seborrhea	dermatologic	rs11085727	TYK2	19	10466123	C	T	T	0.984764	0.0503772	0.892177	1.08696	0.76055	0.982657	1	441862	974	0.17253	2.3333e-18	COVID-19 Critically ill,COVID-19 Hospitalized	CODING_TRANSCRIPT_INTRON_VARIANT	EUR
204	Leukemia	neoplasms	rs62200027	CASC20	20	6469515	G	A	A	1.0062	0.0202985	0.966959	1.04704	0.76058	0.98268	1	438344	5968	-0.053006	3.3456e-06	COVID-19 Hospitalized,COVID-19 Critically ill	NON_CODING_TRANSCRIPT_INTRON_VARIANT	EUR
474.2	Chronic tonsillitis and adenoiditis	respiratory	rs35705950	MUC5B	11	1241221	G	T	T	1.01694	0.0551271	0.91279	1.13297	0.760585	0.98268	1	442001	1687	-0.11177	1.2224e-08	COVID-19 Hospitalized,COVID-19 Critically ill	UPSTREAM_GENE_VARIANT	EUR
288.2	Elevated white blood cell count	hematopoietic	rs9461128	TMEM14B	6	10753875	T	C	C	0.979617	0.0675916	0.858069	1.11838	0.760617	0.982694	1	414052	11696	0.13046	3.4269e-06	COVID-19 Hospitalized	CODING_TRANSCRIPT_INTRON_VARIANT	EUR
619.4	Noninflammatory disorders of vagina	genitourinary	rs11234800	ME3	11	86479407	G	C	C	0.977935	0.0732395	0.847165	1.12889	0.760632	0.982694	1	443023	799	-0.077173	3.0702e-06	COVID-19 Hospitalized	INTERGENIC_VARIANT	EUR
705	Disorders of sweat glands	dermatologic	rs11702230	LOC101928126	21	35377591	C	T	T	1.01258	0.0410321	0.934334	1.09738	0.760633	0.982694	1	436655	3011	0.099731	3.223e-09	COVID-19 Hospitalized	INTERGENIC_VARIANT	EUR
216	Benign neoplasm of skin	neoplasms	rs75505823	LRP1	12	57540956	G	T	T	0.994392	0.0184606	0.959056	1.03103	0.760634	0.982694	1	359526	38501	-0.20852	3.0745e-06	COVID-19 Critically ill	CODING_TRANSCRIPT_INTRON_VARIANT	EUR
359.2	Myopathy	neurological	rs9577395	ATP11A	13	113534984	C	G	G	1.01468	0.0478327	0.923875	1.11441	0.760639	0.982694	1	442413	1327	0.064829	8.6068e-07	COVID-19 Hospitalized,COVID-19 Critically ill	CODING_TRANSCRIPT_INTRON_VARIANT	EUR
800.4	Fracture of patella	injuries & poisonings	rs78313563	ESS2	22	19136365	G	A	A	0.946078	0.181978	0.662258	1.35153	0.760672	0.982716	1	443102	1815	0.40873	6.5914e-07	COVID-19 Critically ill	UPSTREAM_GENE_VARIANT	EUR
227.3	Benign neoplasm of pituitary gland and craniopharyngeal duct (pouch)	neoplasms	rs9461128	TMEM14B	6	10753875	T	C	C	0.950513	0.166641	0.685666	1.31766	0.760697	0.982716	1	443630	1851	0.13046	3.4269e-06	COVID-19 Hospitalized	CODING_TRANSCRIPT_INTRON_VARIANT	EUR
753.1	Congenital cataract and lens anomalies	congenital anomalies	rs1453205	LOC101928196	2	19901073	C	T	T	1.02645	0.0857453	0.867668	1.2143	0.760732	0.982716	1	444398	290	0.096992	3.6368e-06	COVID-19 Critically ill	INTERGENIC_VARIANT	EUR
429.9	Cardiac complications, not elsewhere classified	circulatory system	rs35154152	THBS3	1	155172725	T	C	C	1.02413	0.078289	0.878443	1.19397	0.760744	0.982716	1	439973	824	-0.20528	2.3574e-11	COVID-19 Critically ill	SYNONYMOUS_VARIANT	EUR
958	Certain early complications of trauma or procedure	injuries & poisonings	rs10774679	OAS3	12	113374748	C	T	T	1.01579	0.0514434	0.918363	1.12355	0.760749	0.982716	1	442942	858	0.075824	4.6954e-12	COVID-19 Hospitalized	UPSTREAM_GENE_VARIANT	EUR
165.1	Cancer of bronchus; lung	neoplasms	rs9268576	HLA-DRA	6	32395641	T	C	C	0.991101	0.0293589	0.93568	1.0498	0.760767	0.982716	1	430884	11656	0.095134	9.9752e-07	COVID-19 Hospitalized	INTERGENIC_VARIANT	EUR
375.2	Epiphora	sense organs	rs55654108	PDCL3P4	3	101425703	A	G	G	0.98885	0.0368262	0.919992	1.06286	0.760775	0.982716	1	441721	1719	-0.05662	1.0636e-06	COVID-19 Hospitalized	INTERGENIC_VARIANT	EUR
610.1	Cystic mastopathy	genitourinary	rs7671107	LOC101929161	4	25449225	G	A	A	1.01333	0.0435008	0.930516	1.10352	0.760778	0.982716	1	441555	1916	-0.064456	1.0803e-06	COVID-19 Hospitalized	INTERGENIC_VARIANT	EUR
626.4	Premenstrual tension syndromes	genitourinary	rs8052423	SLC22A31	16	89269178	G	T	T	0.964817	0.117644	0.766136	1.21502	0.760782	0.982716	1	445247	322	0.13037	1.0019e-06	COVID-19 Critically ill	UPSTREAM_GENE_VARIANT	EUR
514	Abnormal findings examination of lungs	respiratory	rs6869036	MGAT1	5	180223327	C	T	T	0.991342	0.0285616	0.937372	1.04842	0.760789	0.982716	1	382006	32503	0.25536	1.7578e-06	COVID-19 Critically ill	FIVE_PRIME_UTR_INTRON_VARIANT	EUR
480.12	Pseudomonal pneumonia	respiratory	rs467843	TRAPPC13	5	64945715	A	G	G	1.02708	0.0877562	0.864778	1.21983	0.760794	0.982716	1	445113	324	-0.089724	1.7259e-06	COVID-19 Critically ill	CODING_TRANSCRIPT_INTRON_VARIANT	EUR
292.6	Hallucinations	mental disorders	rs147812915	KAT7	17	47858295	C	T	T	0.960859	0.131154	0.743056	1.2425	0.7608	0.982716	1	442129	1041	0.23438	1.0943e-07	COVID-19 Critically ill	INTERGENIC_VARIANT	EUR
459.9	Circulatory disease NEC	circulatory system	rs1453205	LOC101928196	2	19901073	C	T	T	0.995829	0.0137314	0.969385	1.02299	0.760806	0.982716	1	412041	11662	0.096992	3.6368e-06	COVID-19 Critically ill	INTERGENIC_VARIANT	EUR
716.2	Unspecified monoarthritis	musculoskeletal	rs76073397	MIR548H2	16	11386452	T	C	C	1.01815	0.0590996	0.90679	1.14319	0.760833	0.982716	1	440325	1932	0.14454	9.6663e-07	COVID-19 Critically ill,COVID-19 Hospitalized	INTERGENIC_VARIANT	EUR
585.32	End stage renal disease	genitourinary	rs1250993	LOC101929525	10	81399565	C	G	G	0.993074	0.0228319	0.949614	1.03852	0.760836	0.982716	1	438520	5305	0.12403	5.3767e-08	COVID-19 Critically ill	INTERGENIC_VARIANT	EUR
180.1	Cervical cancer	neoplasms	rs78313563	ESS2	22	19136365	G	A	A	0.871372	0.452357	0.359051	2.11471	0.760843	0.982716	1	445438	300	0.40873	6.5914e-07	COVID-19 Critically ill	UPSTREAM_GENE_VARIANT	EUR
681	Superficial cellulitis and abscess	dermatologic	rs12567716	FOXD2	1	48197570	T	C	C	1.00296	0.00972049	0.984035	1.02225	0.760863	0.982716	1	330378	69347	-0.090753	1.4878e-06	COVID-19 Hospitalized	INTERGENIC_VARIANT	EUR
743.12	Senile osteoporosis	musculoskeletal	rs11234800	ME3	11	86479407	G	C	C	1.03692	0.119138	0.820987	1.30965	0.760874	0.982716	1	445300	287	-0.077173	3.0702e-06	COVID-19 Hospitalized	INTERGENIC_VARIANT	EUR
656	Other perinatal conditions of fetus or newborn	pregnancy complications	rs12567716	FOXD2	1	48197570	T	C	C	0.973649	0.0877475	0.819807	1.15636	0.760876	0.982716	1	443720	752	-0.090753	1.4878e-06	COVID-19 Hospitalized	INTERGENIC_VARIANT	EUR
531.1	Hemorrhage from gastrointestinal ulcer	digestive	rs9577395	ATP11A	13	113534984	C	G	G	0.988185	0.0390556	0.915364	1.0668	0.760882	0.982716	1	441120	2036	0.064829	8.6068e-07	COVID-19 Hospitalized,COVID-19 Critically ill	CODING_TRANSCRIPT_INTRON_VARIANT	EUR
800.3	Fracture of tibia and fibula	injuries & poisonings	rs2277732	DPP9	19	4723670	C	A	A	0.993117	0.0226967	0.949906	1.03829	0.760884	0.982716	1	437471	5107	0.11697	6.1912e-22	COVID-19 Hospitalized,COVID-19 Critically ill	FIVE_PRIME_UTR_INTRON_VARIANT	EUR
596.5	Functional disorders of bladder	genitourinary	rs5023077	FBRSL1	12	133141973	T	C	C	0.99622	0.0124436	0.972217	1.02082	0.76089	0.982716	1	421461	14352	-0.090901	1.5172e-06	COVID-19 Critically ill	CODING_TRANSCRIPT_INTRON_VARIANT	EUR
626.12	Excessive or frequent menstruation	genitourinary	rs10774671	OAS1	12	113357193	G	A	A	0.990207	0.0323406	0.929389	1.055	0.760892	0.982716	1	441962	2405	0.12569	3.6032e-11	COVID-19 Critically ill	SPLICE_ACCEPTOR_VARIANT	EUR
604	Disorders of penis	genitourinary	rs34488998	NKAIN3	8	63408372	G	A	A	0.986208	0.0456382	0.901823	1.07849	0.760899	0.982716	1	431999	7336	0.1355	3.4644e-06	COVID-19 Hospitalized	CODING_TRANSCRIPT_INTRON_VARIANT	EUR
872	Traumatic amputation	injuries & poisonings	rs9367106	LOC100505711	6	41483390	G	C	C	0.972935	0.0901696	0.815326	1.16101	0.760906	0.982716	1	439671	4094	0.20225	3.4038e-11	COVID-19 Hospitalized	INTERGENIC_VARIANT	EUR
588.2	Secondary hyperparathyroidism (of renal origin)	genitourinary	rs72655853	SBSPON	8	73985608	A	G	G	1.01363	0.0444759	0.929008	1.10595	0.760909	0.982716	1	438785	4692	0.22523	8.3915e-07	COVID-19 Critically ill	CODING_TRANSCRIPT_INTRON_VARIANT	EUR
274.2	Crystal arthropathies	endocrine/metabolic	rs61667602	CRHR1	17	43785349	T	C	C	0.990483	0.0314273	0.931314	1.05341	0.760918	0.982716	1	439677	2949	-0.093554	9.1279e-12	COVID-19 Hospitalized	FIVE_PRIME_UTR_INTRON_VARIANT	EUR
172.1	Melanomas of skin, dx or hx	neoplasms	rs9497053	UTRN	6	145026256	G	A	A	0.99695	0.0100398	0.977524	1.01676	0.760926	0.982716	1	389984	40147	-0.064841	1.0064e-06	COVID-19 Hospitalized	CODING_TRANSCRIPT_INTRON_VARIANT	EUR
381	Otitis media and Eustachian tube disorders	sense organs	rs9497053	UTRN	6	145026256	G	A	A	1.00388	0.0127428	0.979123	1.02927	0.760926	0.982716	1	392219	23101	-0.064841	1.0064e-06	COVID-19 Hospitalized	CODING_TRANSCRIPT_INTRON_VARIANT	EUR
201	Hodgkin's disease	neoplasms	rs76073397	MIR548H2	16	11386452	T	C	C	1.02637	0.0855448	0.867936	1.21372	0.760932	0.982716	1	444381	921	0.14454	9.6663e-07	COVID-19 Critically ill,COVID-19 Hospitalized	INTERGENIC_VARIANT	EUR
443.7	Peripheral angiopathy in diseases classified elsewhere	circulatory system	rs35705950	MUC5B	11	1241221	G	T	T	0.966949	0.110467	0.778707	1.2007	0.760937	0.982716	1	444726	435	-0.11177	1.2224e-08	COVID-19 Hospitalized,COVID-19 Critically ill	UPSTREAM_GENE_VARIANT	EUR
624.9	stress incontinence, female	genitourinary	rs467843	TRAPPC13	5	64945715	A	G	G	0.991943	0.0265897	0.941572	1.04501	0.760948	0.982716	1	439185	3748	-0.089724	1.7259e-06	COVID-19 Critically ill	CODING_TRANSCRIPT_INTRON_VARIANT	EUR
724.2	Disorders of coccyx	musculoskeletal	rs467843	TRAPPC13	5	64945715	A	G	G	1.01931	0.0628715	0.901136	1.15298	0.760965	0.982716	1	443934	628	-0.089724	1.7259e-06	COVID-19 Critically ill	CODING_TRANSCRIPT_INTRON_VARIANT	EUR
256.4	Polycystic ovaries	endocrine/metabolic	rs75505823	LRP1	12	57540956	G	T	T	1.04183	0.134712	0.800074	1.35664	0.760969	0.982716	1	445084	636	-0.20852	3.0745e-06	COVID-19 Critically ill	CODING_TRANSCRIPT_INTRON_VARIANT	EUR
427.2	Atrial fibrillation and flutter	circulatory system	rs7560588	BCL11A	2	60727416	G	A	A	1.00226	0.00741389	0.987799	1.01693	0.760971	0.982716	1	365020	68323	-0.12371	2.3396e-07	COVID-19 Critically ill	CODING_TRANSCRIPT_INTRON_VARIANT	EUR
840.1	Muscle/tendon sprain	injuries & poisonings	rs622568	SEC61G	7	54647894	A	C	C	1.01864	0.0607125	0.904361	1.14736	0.760991	0.982716	1	442625	987	0.11965	2.6006e-06	COVID-19 Critically ill	INTERGENIC_VARIANT	EUR
532	Dysphagia	digestive	rs7089827	TFAM	10	60157611	C	T	T	1.0037	0.012145	0.980091	1.02788	0.760997	0.982716	1	369300	52098	-0.14471	2.0338e-06	COVID-19 Critically ill	THREE_PRIME_UTR_EXON_VARIANT	EUR
573.5	Jaundice (not of newborn)	digestive	rs8052423	SLC22A31	16	89269178	G	T	T	0.985961	0.0464816	0.900108	1.08	0.760999	0.982716	1	440644	2010	0.13037	1.0019e-06	COVID-19 Critically ill	UPSTREAM_GENE_VARIANT	EUR
287.3	Thrombocytopenia	hematopoietic	rs7560588	BCL11A	2	60727416	G	A	A	0.996005	0.0131603	0.970643	1.02203	0.761002	0.982716	1	415311	17685	-0.12371	2.3396e-07	COVID-19 Critically ill	CODING_TRANSCRIPT_INTRON_VARIANT	EUR
649.1	Diabetes or abnormal glucose tolerance complicating pregnancy	pregnancy complications	rs147812915	KAT7	17	47858295	C	T	T	0.919691	0.27524	0.536237	1.57734	0.761004	0.982716	1	445562	251	0.23438	1.0943e-07	COVID-19 Critically ill	INTERGENIC_VARIANT	EUR
519.1	Tracheostomy complications	respiratory	rs495828	ABO	9	136154867	G	T	T	1.0305	0.0987916	0.849096	1.25066	0.76103	0.982733	1	445394	297	-0.13432	6.5649e-10	COVID-19 Critically ill	UPSTREAM_GENE_VARIANT	EUR
274	Gout and other crystal arthropathies	endocrine/metabolic	rs11702230	LOC101928126	21	35377591	C	T	T	0.996437	0.0117361	0.973778	1.01962	0.761034	0.982733	1	391768	41652	0.099731	3.223e-09	COVID-19 Hospitalized	INTERGENIC_VARIANT	EUR
840	Sprains and strains	injuries & poisonings	rs495828	ABO	9	136154867	G	T	T	0.997471	0.00832781	0.981322	1.01389	0.761045	0.982736	1	346405	49574	-0.13432	6.5649e-10	COVID-19 Critically ill	UPSTREAM_GENE_VARIANT	EUR
798	Malaise and fatigue	symptoms	rs7579014	BCL11A	2	60707894	G	A	A	0.997946	0.00676171	0.984808	1.01126	0.761066	0.982738	1	326656	62733	-0.05629	1.2614e-06	COVID-19 Hospitalized	CODING_TRANSCRIPT_INTRON_VARIANT	EUR
368.9	Subjective visual disturbances	sense organs	rs6869036	MGAT1	5	180223327	C	T	T	1.01553	0.0506857	0.919496	1.1216	0.761068	0.982738	1	416821	9402	0.25536	1.7578e-06	COVID-19 Critically ill	FIVE_PRIME_UTR_INTRON_VARIANT	EUR
281.1	Megaloblastic anemia	hematopoietic	rs9268576	HLA-DRA	6	32395641	T	C	C	0.991258	0.0288769	0.936713	1.04898	0.761073	0.982738	1	424509	12012	0.095134	9.9752e-07	COVID-19 Hospitalized	INTERGENIC_VARIANT	EUR
386.1	Meniere's disease	sense organs	rs75505823	LRP1	12	57540956	G	T	T	0.976616	0.077835	0.838438	1.13757	0.761133	0.982738	1	442836	1980	-0.20852	3.0745e-06	COVID-19 Critically ill	CODING_TRANSCRIPT_INTRON_VARIANT	EUR
031	Diseases due to other mycobacteria	infectious diseases	rs78313563	ESS2	22	19136365	G	A	A	1.08662	0.273264	0.636025	1.85644	0.761134	0.982738	1	444732	725	0.40873	6.5914e-07	COVID-19 Critically ill	UPSTREAM_GENE_VARIANT	EUR
496.21	Obstructive chronic bronchitis	respiratory	rs34488998	NKAIN3	8	63408372	G	A	A	0.991925	0.0266723	0.941402	1.04516	0.76114	0.982738	1	407654	22262	0.1355	3.4644e-06	COVID-19 Hospitalized	CODING_TRANSCRIPT_INTRON_VARIANT	EUR
290.13	Senile dementia	mental disorders	rs62200027	CASC20	20	6469515	G	A	A	0.982175	0.0591672	0.874633	1.10294	0.761141	0.982738	1	444539	696	-0.053006	3.3456e-06	COVID-19 Hospitalized,COVID-19 Critically ill	NON_CODING_TRANSCRIPT_INTRON_VARIANT	EUR
380.4	Impacted cerumen	sense organs	rs67959919	LZTFL1	3	45871908	G	A	A	0.996042	0.0130454	0.970898	1.02184	0.761147	0.982738	1	349798	51556	0.59355	1.6043e-80	COVID-19 Critically ill	CODING_TRANSCRIPT_INTRON_VARIANT	EUR
818.2	Subarachnoid hemorrhage (injury)	injuries & poisonings	rs117169628	SLC22A31	16	89262657	G	A	A	1.04282	0.137927	0.795802	1.36651	0.761147	0.982738	1	445505	220	0.081201	5.77e-07	COVID-19 Hospitalized	SYNONYMOUS_VARIANT	EUR
038.3	Bacteremia	infectious diseases	rs72711165	TMEM65	8	125336564	T	C	C	1.02432	0.0790552	0.877292	1.19599	0.761152	0.982738	1	433715	7314	0.18279	6.0907e-07	COVID-19 Hospitalized	CODING_TRANSCRIPT_INTRON_VARIANT	EUR
740.1	Osteoarthritis; localized	musculoskeletal	rs76073397	MIR548H2	16	11386452	T	C	C	0.997081	0.00961749	0.978462	1.01605	0.761155	0.982738	1	299518	102766	0.14454	9.6663e-07	COVID-19 Critically ill,COVID-19 Hospitalized	INTERGENIC_VARIANT	EUR
626.2	Dysmenorrhea	genitourinary	rs111837807	CCHCR1	6	31121232	T	C	C	1.01975	0.0643383	0.898934	1.1568	0.761166	0.982738	1	442729	1696	0.20363	2.152e-11	COVID-19 Critically ill,COVID-19 Hospitalized	CODING_TRANSCRIPT_INTRON_VARIANT	EUR
574.3	Cholecystitis without cholelithiasis	digestive	rs6869036	MGAT1	5	180223327	C	T	T	0.981129	0.0626784	0.867709	1.10937	0.761167	0.982738	1	434894	6327	0.25536	1.7578e-06	COVID-19 Critically ill	FIVE_PRIME_UTR_INTRON_VARIANT	EUR
761	Cervicalgia	symptoms	rs34488998	NKAIN3	8	63408372	G	A	A	1.00476	0.0156112	0.974479	1.03597	0.761171	0.982738	1	328929	77959	0.1355	3.4644e-06	COVID-19 Hospitalized	CODING_TRANSCRIPT_INTRON_VARIANT	EUR
149.2	Cancer of nasopharynx	neoplasms	rs9367106	LOC100505711	6	41483390	G	C	C	0.881075	0.416582	0.389419	1.99346	0.76118	0.982738	1	445534	203	0.20225	3.4038e-11	COVID-19 Hospitalized	INTERGENIC_VARIANT	EUR
386	Vertiginous syndromes and other disorders of vestibular system	sense organs	rs2284028	NCF4	22	37265172	A	C	C	1.0208	0.0677356	0.89389	1.16573	0.761186	0.982738	1	414117	15031	0.31271	4.1737e-06	COVID-19 Critically ill	CODING_TRANSCRIPT_INTRON_VARIANT	EUR
965	Poisoning by analgesics, antipyretics, and antirheumatics	injuries & poisonings	rs2284028	NCF4	22	37265172	A	C	C	1.08343	0.263689	0.646174	1.81658	0.761208	0.98275	1	442271	908	0.31271	4.1737e-06	COVID-19 Critically ill	CODING_TRANSCRIPT_INTRON_VARIANT	EUR
571.6	Primary biliary cirrhosis	digestive	rs76423999	SLC12A7	5	1098067	T	A	A	1.05786	0.185091	0.736	1.52047	0.761216	0.98275	1	445468	276	0.18412	3.8813e-07	COVID-19 Critically ill	CODING_TRANSCRIPT_INTRON_VARIANT	EUR
619.4	Noninflammatory disorders of vagina	genitourinary	rs55654108	PDCL3P4	3	101425703	A	G	G	1.01674	0.0546198	0.913515	1.13162	0.761223	0.98275	1	443023	799	-0.05662	1.0636e-06	COVID-19 Hospitalized	INTERGENIC_VARIANT	EUR
767	Cervicocranial/Cervicobrachial syndrome	symptoms	rs77534576	DLX4	17	47940666	C	T	T	0.9316	0.233167	0.589871	1.4713	0.76123	0.98275	1	444714	569	0.20794	1.7585e-10	COVID-19 Hospitalized	INTERGENIC_VARIANT	EUR
337	Disorders of the autonomic nervous system	neurological	rs10774679	OAS3	12	113374748	C	T	T	1.00413	0.0135496	0.97781	1.03115	0.761243	0.982756	1	419036	12717	0.075824	4.6954e-12	COVID-19 Hospitalized	UPSTREAM_GENE_VARIANT	EUR
745	Pain in joint	musculoskeletal	rs111783124	LOC101928126	21	35362848	G	A	A	1.00222	0.00729327	0.987994	1.01665	0.761288	0.982765	1	134702	260755	0.13532	2.1558e-07	COVID-19 Critically ill	INTERGENIC_VARIANT	EUR
204.22	Myeloid leukemia, chronic	neoplasms	rs581342	LMNA	1	156095466	T	C	C	1.03217	0.104238	0.841443	1.26614	0.761289	0.982765	1	445138	680	0.090245	2.6355e-07	COVID-19 Hospitalized	CODING_TRANSCRIPT_INTRON_VARIANT	EUR
366	Cataract	sense organs	rs11702230	LOC101928126	21	35377591	C	T	T	1.00248	0.0081603	0.986576	1.01864	0.761297	0.982765	1	181119	223705	0.099731	3.223e-09	COVID-19 Hospitalized	INTERGENIC_VARIANT	EUR
465.4	Acute laryngitis and tracheitis	respiratory	rs4830964	.	23	15515319	C	G	G	1.01477	0.0482617	0.92318	1.11544	0.761307	0.982765	1	441661	617	0.046578	2.9701e-06	COVID-19 Hospitalized	SEQUENCE_VARIANT	EUR
561.1	NA	NA	rs581342	LMNA	1	156095466	T	C	C	0.9957	0.0141861	0.968397	1.02377	0.761311	0.982765	1	361461	43183	0.090245	2.6355e-07	COVID-19 Hospitalized	CODING_TRANSCRIPT_INTRON_VARIANT	EUR
531.1	Hemorrhage from gastrointestinal ulcer	digestive	rs7960611	CLEC1A	12	10230416	G	A	A	0.983932	0.0533305	0.886278	1.09235	0.761322	0.982765	1	441120	2036	-0.1584	3.3086e-07	COVID-19 Critically ill	CODING_TRANSCRIPT_INTRON_VARIANT	EUR
783	Fever of unknown origin	symptoms	rs9268576	HLA-DRA	6	32395641	T	C	C	0.991691	0.0274685	0.939713	1.04654	0.761323	0.982765	1	407411	13109	0.095134	9.9752e-07	COVID-19 Hospitalized	INTERGENIC_VARIANT	EUR
145.1	Cancer of lip	neoplasms	rs13179014	SPEF2	5	35693227	A	C	C	1.02561	0.0832726	0.871169	1.20744	0.761336	0.982765	1	445131	344	-0.061249	6.1057e-07	COVID-19 Hospitalized	CODING_TRANSCRIPT_INTRON_VARIANT	EUR
270.21	Disorders of urea cycle metabolism	endocrine/metabolic	rs13179014	SPEF2	5	35693227	A	C	C	0.969558	0.101787	0.794204	1.18363	0.761338	0.982765	1	445162	235	-0.061249	6.1057e-07	COVID-19 Hospitalized	CODING_TRANSCRIPT_INTRON_VARIANT	EUR
530.13	Barrett's esophagus	digestive	rs76073397	MIR548H2	16	11386452	T	C	C	0.993024	0.0230502	0.94916	1.03891	0.761341	0.982765	1	427943	13556	0.14454	9.6663e-07	COVID-19 Critically ill,COVID-19 Hospitalized	INTERGENIC_VARIANT	EUR
371.2	Conjunctivitis, noninfectious	sense organs	rs61667602	CRHR1	17	43785349	T	C	C	0.994387	0.0185344	0.958912	1.03117	0.76135	0.982765	1	423890	8629	-0.093554	9.1279e-12	COVID-19 Hospitalized	FIVE_PRIME_UTR_INTRON_VARIANT	EUR
604	Disorders of penis	genitourinary	rs72655853	SBSPON	8	73985608	A	G	G	0.989095	0.0361062	0.921519	1.06163	0.761369	0.982765	1	431999	7336	0.22523	8.3915e-07	COVID-19 Critically ill	CODING_TRANSCRIPT_INTRON_VARIANT	EUR
686.1	Carbuncle and furuncle	dermatologic	rs77534576	DLX4	17	47940666	C	T	T	0.9738	0.087431	0.820443	1.15582	0.761386	0.982765	1	431493	3910	0.20794	1.7585e-10	COVID-19 Hospitalized	INTERGENIC_VARIANT	EUR
447	Other disorders of arteries and arterioles	circulatory system	rs72711165	TMEM65	8	125336564	T	C	C	1.03466	0.112206	0.830399	1.28916	0.761394	0.982765	1	433327	3566	0.18279	6.0907e-07	COVID-19 Hospitalized	CODING_TRANSCRIPT_INTRON_VARIANT	EUR
303.4	Somatoform disorder	mental disorders	rs13179014	SPEF2	5	35693227	A	C	C	1.00513	0.0168465	0.972482	1.03887	0.761414	0.982765	1	430899	8638	-0.061249	6.1057e-07	COVID-19 Hospitalized	CODING_TRANSCRIPT_INTRON_VARIANT	EUR
255.2	Adrenal hypofunction	endocrine/metabolic	rs915823	TMPRSS2	21	42851454	A	C	C	1.01523	0.0497709	0.920869	1.11925	0.761422	0.982765	1	443312	1369	-0.066039	1.6687e-06	COVID-19 Hospitalized	CODING_TRANSCRIPT_INTRON_VARIANT	EUR
324	Other CNS infection and poliomyelitis	neurological	rs6869036	MGAT1	5	180223327	C	T	T	1.04809	0.154698	0.77396	1.41931	0.761429	0.982765	1	444177	965	0.25536	1.7578e-06	COVID-19 Critically ill	FIVE_PRIME_UTR_INTRON_VARIANT	EUR
395	Heart valve disorders	circulatory system	rs10086829	COL14A1	8	121149129	G	A	A	1.00315	0.0103714	0.982968	1.02375	0.761437	0.982765	1	393587	32243	-0.097352	3.8599e-06	COVID-19 Critically ill	FIVE_PRIME_UTR_INTRON_VARIANT	EUR
396	Abnormal heart sounds	circulatory system	rs147812915	KAT7	17	47858295	C	T	T	1.0114	0.0373399	0.940025	1.0882	0.761443	0.982765	1	415801	12909	0.23438	1.0943e-07	COVID-19 Critically ill	INTERGENIC_VARIANT	EUR
380	Disorders of external ear	sense organs	rs117169628	SLC22A31	16	89262657	G	A	A	1.01146	0.037529	0.93973	1.08866	0.761449	0.982765	1	433484	3089	0.081201	5.77e-07	COVID-19 Hospitalized	SYNONYMOUS_VARIANT	EUR
513	Respiratory abnormalities	respiratory	rs35508621	LZTFL1	3	45880481	T	C	C	0.991404	0.0284373	0.937659	1.04823	0.761453	0.982765	1	419327	9665	0.38931	6.0917e-89	COVID-19 Hospitalized	CODING_TRANSCRIPT_INTRON_VARIANT	EUR
187.8	Neoplasm of uncertain behavior of male genital organs	neoplasms	rs9501257	HLA-DPB1	6	33055355	A	G	G	1.03144	0.101987	0.844567	1.25967	0.761457	0.982765	1	444091	564	0.17269	4.1339e-08	COVID-19 Critically ill	THREE_PRIME_UTR_EXON_VARIANT	EUR
681.3	Cellulitis and abscess of arm/hand	dermatologic	rs9461128	TMEM14B	6	10753875	T	C	C	0.973698	0.0878036	0.819758	1.15655	0.761459	0.982765	1	427979	6860	0.13046	3.4269e-06	COVID-19 Hospitalized	CODING_TRANSCRIPT_INTRON_VARIANT	EUR
938.2	Chronic dermatitis due to solar radiation	dermatologic	rs61667602	CRHR1	17	43785349	T	C	C	1.00654	0.0214625	0.965073	1.04978	0.761489	0.982765	1	428555	6322	-0.093554	9.1279e-12	COVID-19 Hospitalized	FIVE_PRIME_UTR_INTRON_VARIANT	EUR
306.9	Tension headache	mental disorders	rs3746539	PTPRT	20	40702071	G	A	A	1.0101	0.0331124	0.946628	1.07783	0.761505	0.982765	1	439213	2029	0.05405	1.7723e-06	COVID-19 Hospitalized	THREE_PRIME_UTR_EXON_VARIANT	EUR
200	Myeloproliferative disease	neoplasms	rs1878527	ANKRD30BL	2	133056313	T	C	C	1.0077	0.0252619	0.959018	1.05885	0.761506	0.982765	1	436536	5448	-0.077457	2.0215e-06	COVID-19 Hospitalized	INTERGENIC_VARIANT	EUR
352.2	Facial nerve disorders [CN7]	neurological	rs7960611	CLEC1A	12	10230416	G	A	A	1.0123	0.0402642	0.935479	1.09542	0.761508	0.982765	1	439512	3637	-0.1584	3.3086e-07	COVID-19 Critically ill	CODING_TRANSCRIPT_INTRON_VARIANT	EUR
575	Other biliary tract disease	digestive	rs35508621	LZTFL1	3	45880481	T	C	C	0.991152	0.0292843	0.935865	1.0497	0.761512	0.982765	1	425149	9002	0.38931	6.0917e-89	COVID-19 Hospitalized	CODING_TRANSCRIPT_INTRON_VARIANT	EUR
389.3	Degenerative and vascular disorders of ear	sense organs	rs9577395	ATP11A	13	113534984	C	G	G	1.01193	0.039081	0.937314	1.09249	0.761526	0.982765	1	440119	1999	0.064829	8.6068e-07	COVID-19 Hospitalized,COVID-19 Critically ill	CODING_TRANSCRIPT_INTRON_VARIANT	EUR
381	Otitis media and Eustachian tube disorders	sense organs	rs13179014	SPEF2	5	35693227	A	C	C	0.99682	0.0104971	0.976521	1.01754	0.761531	0.982765	1	392219	23101	-0.061249	6.1057e-07	COVID-19 Hospitalized	CODING_TRANSCRIPT_INTRON_VARIANT	EUR
626.8	Infertility, female	genitourinary	rs915823	TMPRSS2	21	42851454	A	C	C	1.02366	0.07705	0.880176	1.19053	0.761542	0.982765	1	444954	589	-0.066039	1.6687e-06	COVID-19 Hospitalized	CODING_TRANSCRIPT_INTRON_VARIANT	EUR
512.9	Other dyspnea	respiratory	rs2924480	ELF5	11	34529831	T	C	C	0.997902	0.00692227	0.984454	1.01153	0.761548	0.982765	1	319830	65854	-0.11648	2.817e-07	COVID-19 Critically ill	CODING_TRANSCRIPT_INTRON_VARIANT	EUR
378.5	Paralytic strabismus	sense organs	rs12660421	FOXP4-AS1	6	41488378	G	A	A	0.963051	0.124071	0.755161	1.22817	0.76155	0.982765	1	442303	2205	0.35506	1.1424e-09	COVID-19 Critically ill	DOWNSTREAM_GENE_VARIANT	EUR
743.9	Osteopenia or other disorder of bone and cartilage	musculoskeletal	rs5023077	FBRSL1	12	133141973	T	C	C	1.00355	0.0116802	0.980837	1.02679	0.761553	0.982765	1	414111	17166	-0.090901	1.5172e-06	COVID-19 Critically ill	CODING_TRANSCRIPT_INTRON_VARIANT	EUR
590	Pyelonephritis	genitourinary	rs7560588	BCL11A	2	60727416	G	A	A	1.00983	0.0322483	0.947982	1.07572	0.761554	0.982765	1	439135	2822	-0.12371	2.3396e-07	COVID-19 Critically ill	CODING_TRANSCRIPT_INTRON_VARIANT	EUR
441.1	Acute vascular insufficiency of intestine	circulatory system	rs467843	TRAPPC13	5	64945715	A	G	G	1.02016	0.0657812	0.896758	1.16054	0.761567	0.982771	1	444451	574	-0.089724	1.7259e-06	COVID-19 Critically ill	CODING_TRANSCRIPT_INTRON_VARIANT	EUR
455	Hemorrhoids	circulatory system	rs9497053	UTRN	6	145026256	G	A	A	1.00263	0.00864354	0.985783	1.01976	0.761602	0.982797	1	326151	55951	-0.064841	1.0064e-06	COVID-19 Hospitalized	CODING_TRANSCRIPT_INTRON_VARIANT	EUR
747.13	Congenital anomalies of great vessels	congenital anomalies	rs622568	SEC61G	7	54647894	A	C	C	0.967415	0.109203	0.781015	1.1983	0.761613	0.982797	1	444811	317	0.11965	2.6006e-06	COVID-19 Critically ill	INTERGENIC_VARIANT	EUR
1002	NA	NA	rs12809318	FBRSL1	12	133140840	T	C	C	0.996865	0.0103516	0.976843	1.0173	0.761615	0.982797	1	401669	21167	-0.062781	9.5289e-09	COVID-19 Hospitalized	CODING_TRANSCRIPT_INTRON_VARIANT	EUR
963	Poisoning by primarily systemic agents	injuries & poisonings	rs9497053	UTRN	6	145026256	G	A	A	0.98701	0.0431036	0.907051	1.07402	0.761627	0.982797	1	440418	1937	-0.064841	1.0064e-06	COVID-19 Hospitalized	CODING_TRANSCRIPT_INTRON_VARIANT	EUR
149.1	Cancer of oropharynx	neoplasms	rs467843	TRAPPC13	5	64945715	A	G	G	0.989606	0.0344454	0.925002	1.05872	0.761644	0.982797	1	443159	2099	-0.089724	1.7259e-06	COVID-19 Critically ill	CODING_TRANSCRIPT_INTRON_VARIANT	EUR
527.7	Disturbance of salivary secretion	digestive	rs13179014	SPEF2	5	35693227	A	C	C	0.993848	0.0203437	0.955	1.03428	0.761648	0.982797	1	430909	5881	-0.061249	6.1057e-07	COVID-19 Hospitalized	CODING_TRANSCRIPT_INTRON_VARIANT	EUR
198.2	Secondary malignancy of respiratory organs	neoplasms	rs6869036	MGAT1	5	180223327	C	T	T	1.02814	0.0914969	0.859351	1.23008	0.76165	0.982797	1	441479	2830	0.25536	1.7578e-06	COVID-19 Critically ill	FIVE_PRIME_UTR_INTRON_VARIANT	EUR
532	Dysphagia	digestive	rs11234800	ME3	11	86479407	G	C	C	0.997123	0.00949926	0.97873	1.01586	0.761657	0.982797	1	369300	52098	-0.077173	3.0702e-06	COVID-19 Hospitalized	INTERGENIC_VARIANT	EUR
733	Other disorders of bone and cartilage	musculoskeletal	rs78313563	ESS2	22	19136365	G	A	A	1.02392	0.0779524	0.878849	1.19295	0.76167	0.982803	1	419369	9504	0.40873	6.5914e-07	COVID-19 Critically ill	UPSTREAM_GENE_VARIANT	EUR
818.2	Subarachnoid hemorrhage (injury)	injuries & poisonings	rs915823	TMPRSS2	21	42851454	A	C	C	0.96304	0.124186	0.754982	1.22843	0.761693	0.982808	1	445505	220	-0.066039	1.6687e-06	COVID-19 Hospitalized	CODING_TRANSCRIPT_INTRON_VARIANT	EUR
614	Inflammatory diseases of female pelvic organs	genitourinary	rs495828	ABO	9	136154867	G	T	T	1.0085	0.027916	0.954804	1.06522	0.761697	0.982808	1	436467	4518	-0.13432	6.5649e-10	COVID-19 Critically ill	UPSTREAM_GENE_VARIANT	EUR
509.1	Respiratory failure	respiratory	rs13179014	SPEF2	5	35693227	A	C	C	0.996723	0.010823	0.975803	1.01809	0.7617	0.982808	1	411909	21655	-0.061249	6.1057e-07	COVID-19 Hospitalized	CODING_TRANSCRIPT_INTRON_VARIANT	EUR
306	Other mental disorder	mental disorders	rs72655853	SBSPON	8	73985608	A	G	G	1.00546	0.0179725	0.970663	1.04151	0.761737	0.982829	1	373804	31621	0.22523	8.3915e-07	COVID-19 Critically ill	CODING_TRANSCRIPT_INTRON_VARIANT	EUR
931	Contact dermatitis and other eczema due to plants [except food]	dermatologic	rs11702230	LOC101928126	21	35377591	C	T	T	1.01614	0.0527982	0.916243	1.12692	0.761737	0.982829	1	437837	1817	0.099731	3.223e-09	COVID-19 Hospitalized	INTERGENIC_VARIANT	EUR
580.1	Glomerulonephritis	genitourinary	rs76423999	SLC12A7	5	1098067	T	A	A	0.971853	0.09417	0.808059	1.16885	0.761754	0.982829	1	443657	1156	0.18412	3.8813e-07	COVID-19 Critically ill	CODING_TRANSCRIPT_INTRON_VARIANT	EUR
530.2	Esophageal bleeding (varices/hemorrhage)	digestive	rs7960611	CLEC1A	12	10230416	G	A	A	0.988725	0.0374029	0.918836	1.06393	0.761759	0.982829	1	437091	4199	-0.1584	3.3086e-07	COVID-19 Critically ill	CODING_TRANSCRIPT_INTRON_VARIANT	EUR
619	Noninflammatory female genital disorders	genitourinary	rs1878527	ANKRD30BL	2	133056313	T	C	C	0.990155	0.0326349	0.928804	1.05556	0.76176	0.982829	1	437614	3746	-0.077457	2.0215e-06	COVID-19 Hospitalized	INTERGENIC_VARIANT	EUR
605	Erectile dysfunction [ED]	genitourinary	rs2277732	DPP9	19	4723670	C	A	A	1.0018	0.0059335	0.990217	1.01352	0.761782	0.982846	1	306593	104921	0.11697	6.1912e-22	COVID-19 Hospitalized,COVID-19 Critically ill	FIVE_PRIME_UTR_INTRON_VARIANT	EUR
536.8	Dyspepsia and other specified disorders of function of stomach	digestive	rs77534576	DLX4	17	47940666	C	T	T	1.01785	0.0583724	0.907816	1.14122	0.7618	0.982859	1	421658	8524	0.20794	1.7585e-10	COVID-19 Hospitalized	INTERGENIC_VARIANT	EUR
130	Spirochetal infection	infectious diseases	rs147812915	KAT7	17	47858295	C	T	T	1.03122	0.101417	0.845325	1.25799	0.761815	0.982863	1	438213	1666	0.23438	1.0943e-07	COVID-19 Critically ill	INTERGENIC_VARIANT	EUR
696.4	Psoriasis	dermatologic	rs60305836	CDH8	16	61709381	A	C	C	0.994648	0.0177066	0.960722	1.02977	0.761835	0.982863	1	424019	15547	0.086719	1.1846e-06	COVID-19 Hospitalized	CODING_TRANSCRIPT_INTRON_VARIANT	EUR
300.12	Agorophobia, social phobia, and panic disorder	mental disorders	rs505922	ABO	9	136149229	T	C	C	0.996404	0.0118858	0.973461	1.01989	0.761847	0.982863	1	420052	17075	-0.099884	2.0889e-20	COVID-19 Hospitalized	CODING_TRANSCRIPT_INTRON_VARIANT	EUR
722.8	Postlaminectomy syndrome	musculoskeletal	rs467843	TRAPPC13	5	64945715	A	G	G	0.993486	0.021566	0.952368	1.03638	0.76186	0.982863	1	437398	5375	-0.089724	1.7259e-06	COVID-19 Critically ill	CODING_TRANSCRIPT_INTRON_VARIANT	EUR
601.11	Acute prostatitis	genitourinary	rs7560588	BCL11A	2	60727416	G	A	A	0.987857	0.0403189	0.912797	1.06909	0.761869	0.982863	1	438890	1817	-0.12371	2.3396e-07	COVID-19 Critically ill	CODING_TRANSCRIPT_INTRON_VARIANT	EUR
136	Other infectious and parasitic diseases	infectious diseases	rs13179014	SPEF2	5	35693227	A	C	C	1.00789	0.0259366	0.957935	1.06045	0.76187	0.982863	1	432080	3578	-0.061249	6.1057e-07	COVID-19 Hospitalized	CODING_TRANSCRIPT_INTRON_VARIANT	EUR
636.3	Hemorrhage in early pregnancy	pregnancy complications	rs35508621	LZTFL1	3	45880481	T	C	C	1.0538	0.172945	0.750843	1.47901	0.761872	0.982863	1	445474	248	0.38931	6.0917e-89	COVID-19 Hospitalized	CODING_TRANSCRIPT_INTRON_VARIANT	EUR
272.1	Hyperlipidemia	endocrine/metabolic	rs13050728	IFNAR2	21	34615210	T	C	C	0.998147	0.00612215	0.986241	1.0102	0.761876	0.982863	1	96215	323851	-0.10657	4.0686e-21	COVID-19 Hospitalized,COVID-19 Critically ill	CODING_TRANSCRIPT_INTRON_VARIANT	EUR
591	Urinary tract infection	genitourinary	rs2277732	DPP9	19	4723670	C	A	A	1.00258	0.00849185	0.986028	1.0194	0.761882	0.982863	1	368969	42159	0.11697	6.1912e-22	COVID-19 Hospitalized,COVID-19 Critically ill	FIVE_PRIME_UTR_INTRON_VARIANT	EUR
368.3	Anisometropia	sense organs	rs7579014	BCL11A	2	60707894	G	A	A	0.991895	0.0268616	0.941025	1.04551	0.761914	0.982894	1	434702	3305	-0.05629	1.2614e-06	COVID-19 Hospitalized	CODING_TRANSCRIPT_INTRON_VARIANT	EUR
396	Abnormal heart sounds	circulatory system	rs12660421	FOXP4-AS1	6	41488378	G	A	A	1.01559	0.0510498	0.918888	1.12246	0.761938	0.982902	1	415801	12909	0.35506	1.1424e-09	COVID-19 Critically ill	DOWNSTREAM_GENE_VARIANT	EUR
618.1	Prolapse of vaginal walls	genitourinary	rs13179014	SPEF2	5	35693227	A	C	C	0.986809	0.0438366	0.905564	1.07534	0.761956	0.982902	1	443811	1301	-0.061249	6.1057e-07	COVID-19 Hospitalized	CODING_TRANSCRIPT_INTRON_VARIANT	EUR
300.8	Acute reaction to stress	mental disorders	rs72711165	TMEM65	8	125336564	T	C	C	1.03504	0.113712	0.828259	1.29345	0.761972	0.982902	1	434558	3378	0.18279	6.0907e-07	COVID-19 Hospitalized	CODING_TRANSCRIPT_INTRON_VARIANT	EUR
519.9	Symptoms involving respiratory system and other chest symptoms	respiratory	rs10774671	OAS1	12	113357193	G	A	A	1.00595	0.0195974	0.968047	1.04534	0.761985	0.982902	1	428479	5800	0.12569	3.6032e-11	COVID-19 Critically ill	SPLICE_ACCEPTOR_VARIANT	EUR
364.41	Keratoconus	sense organs	rs62200027	CASC20	20	6469515	G	A	A	0.980302	0.065688	0.861878	1.115	0.761988	0.982902	1	445160	563	-0.053006	3.3456e-06	COVID-19 Hospitalized,COVID-19 Critically ill	NON_CODING_TRANSCRIPT_INTRON_VARIANT	EUR
362.29	Macular degeneration (senile) of retina NOS	sense organs	rs7579014	BCL11A	2	60707894	G	A	A	0.995346	0.0154027	0.965747	1.02585	0.762017	0.982902	1	426251	10791	-0.05629	1.2614e-06	COVID-19 Hospitalized	CODING_TRANSCRIPT_INTRON_VARIANT	EUR
750.11	Esophageal atresia/tracheoesophageal fistula	congenital anomalies	rs78313563	ESS2	22	19136365	G	A	A	0.895069	0.366064	0.436779	1.83422	0.76202	0.982902	1	444018	470	0.40873	6.5914e-07	COVID-19 Critically ill	UPSTREAM_GENE_VARIANT	EUR
798	Malaise and fatigue	symptoms	rs55654108	PDCL3P4	3	101425703	A	G	G	0.997982	0.00666956	0.985022	1.01111	0.762042	0.982902	1	326656	62733	-0.05662	1.0636e-06	COVID-19 Hospitalized	INTERGENIC_VARIANT	EUR
871.2	Open wound of finger(s)	injuries & poisonings	rs12567716	FOXD2	1	48197570	T	C	C	0.989773	0.0339489	0.926058	1.05787	0.76205	0.982902	1	428916	4745	-0.090753	1.4878e-06	COVID-19 Hospitalized	INTERGENIC_VARIANT	EUR
740.9	Osteoarthrosis NOS	musculoskeletal	rs111783124	LOC101928126	21	35362848	G	A	A	1.00224	0.00738633	0.987834	1.01685	0.762056	0.982902	1	271153	129972	0.13532	2.1558e-07	COVID-19 Critically ill	INTERGENIC_VARIANT	EUR
727.2	Bursitis disorders	musculoskeletal	rs10774671	OAS1	12	113357193	G	A	A	1.00571	0.0188122	0.969305	1.04349	0.762069	0.982902	1	427062	6311	0.12569	3.6032e-11	COVID-19 Critically ill	SPLICE_ACCEPTOR_VARIANT	EUR
300.12	Agorophobia, social phobia, and panic disorder	mental disorders	rs35705950	MUC5B	11	1241221	G	T	T	1.00542	0.0178516	0.970849	1.04122	0.762094	0.982902	1	420052	17075	-0.11177	1.2224e-08	COVID-19 Hospitalized,COVID-19 Critically ill	UPSTREAM_GENE_VARIANT	EUR
368.9	Subjective visual disturbances	sense organs	rs581342	LMNA	1	156095466	T	C	C	1.00874	0.02873	0.953503	1.06717	0.762098	0.982902	1	416821	9402	0.090245	2.6355e-07	COVID-19 Hospitalized	CODING_TRANSCRIPT_INTRON_VARIANT	EUR
264.2	Failure to thrive (childhood)	endocrine/metabolic	rs13179014	SPEF2	5	35693227	A	C	C	0.970493	0.0989394	0.79942	1.17818	0.762105	0.982902	1	445042	247	-0.061249	6.1057e-07	COVID-19 Hospitalized	CODING_TRANSCRIPT_INTRON_VARIANT	EUR
333.2	Myoclonus	neurological	rs75505823	LRP1	12	57540956	G	T	T	1.02944	0.0958564	0.853116	1.24221	0.762121	0.982902	1	442898	1243	-0.20852	3.0745e-06	COVID-19 Critically ill	CODING_TRANSCRIPT_INTRON_VARIANT	EUR
480.12	Pseudomonal pneumonia	respiratory	rs505922	ABO	9	136149229	T	C	C	0.974939	0.0838482	0.827191	1.14908	0.762124	0.982902	1	445113	324	-0.099884	2.0889e-20	COVID-19 Hospitalized	CODING_TRANSCRIPT_INTRON_VARIANT	EUR
627.3	Postmenopausal atrophic vaginitis	genitourinary	rs4830964	.	23	15515319	C	G	G	0.989075	0.0362904	0.921168	1.06199	0.762128	0.982902	1	441491	2136	0.046578	2.9701e-06	COVID-19 Hospitalized	SEQUENCE_VARIANT	EUR
963	Poisoning by primarily systemic agents	injuries & poisonings	rs9896243	NSF	17	44826056	C	G	G	1.01211	0.0397664	0.93622	1.09415	0.76214	0.982902	1	440418	1937	-0.13155	3.2234e-08	COVID-19 Critically ill	CODING_TRANSCRIPT_INTRON_VARIANT	EUR
618.2	Uterine/Uterovaginal prolapse	genitourinary	rs12809318	FBRSL1	12	133140840	T	C	C	0.976879	0.0772882	0.839563	1.13666	0.762148	0.982902	1	445275	365	-0.062781	9.5289e-09	COVID-19 Hospitalized	CODING_TRANSCRIPT_INTRON_VARIANT	EUR
280.1	Iron deficiency anemias, unspecified or not due to blood loss	hematopoietic	rs9367106	LOC100505711	6	41483390	G	C	C	0.989494	0.0348969	0.924079	1.05954	0.762162	0.982902	1	400062	28679	0.20225	3.4038e-11	COVID-19 Hospitalized	INTERGENIC_VARIANT	EUR
772.4	Rhabdomyolysis	symptoms	rs2924480	ELF5	11	34529831	T	C	C	0.988393	0.0385757	0.916419	1.06602	0.762164	0.982902	1	441945	1746	-0.11648	2.817e-07	COVID-19 Critically ill	CODING_TRANSCRIPT_INTRON_VARIANT	EUR
441.1	Acute vascular insufficiency of intestine	circulatory system	rs12809318	FBRSL1	12	133140840	T	C	C	0.981718	0.0609669	0.871148	1.10632	0.762164	0.982902	1	444451	574	-0.062781	9.5289e-09	COVID-19 Hospitalized	CODING_TRANSCRIPT_INTRON_VARIANT	EUR
622.1	Polyp of corpus uteri	genitourinary	rs35154152	THBS3	1	155172725	T	C	C	0.963503	0.12285	0.757326	1.22581	0.762165	0.982902	1	445165	350	-0.20528	2.3574e-11	COVID-19 Critically ill	SYNONYMOUS_VARIANT	EUR
1010.7	NA	NA	rs111837807	CCHCR1	6	31121232	T	C	C	0.996573	0.0113443	0.974659	1.01898	0.762166	0.982902	1	62144	354176	0.20363	2.152e-11	COVID-19 Critically ill,COVID-19 Hospitalized	CODING_TRANSCRIPT_INTRON_VARIANT	EUR
687.1	Rash and other nonspecific skin eruption	dermatologic	rs7089827	TFAM	10	60157611	C	T	T	0.995912	0.0135363	0.969837	1.02269	0.762175	0.982902	1	343450	40854	-0.14471	2.0338e-06	COVID-19 Critically ill	THREE_PRIME_UTR_EXON_VARIANT	EUR
803.21	Colles' fracture	injuries & poisonings	rs6869036	MGAT1	5	180223327	C	T	T	0.939931	0.204705	0.629291	1.40392	0.762176	0.982902	1	444818	604	0.25536	1.7578e-06	COVID-19 Critically ill	FIVE_PRIME_UTR_INTRON_VARIANT	EUR
626.2	Dysmenorrhea	genitourinary	rs2924480	ELF5	11	34529831	T	C	C	1.01245	0.0408849	0.934485	1.09692	0.762177	0.982902	1	442729	1696	-0.11648	2.817e-07	COVID-19 Critically ill	CODING_TRANSCRIPT_INTRON_VARIANT	EUR
687.4	Disturbance of skin sensation	dermatologic	rs76423999	SLC12A7	5	1098067	T	A	A	1.00542	0.0178634	0.970828	1.04124	0.76219	0.982902	1	363008	34391	0.18412	3.8813e-07	COVID-19 Critically ill	CODING_TRANSCRIPT_INTRON_VARIANT	EUR
800.4	Fracture of patella	injuries & poisonings	rs2284028	NCF4	22	37265172	A	C	C	0.942653	0.195166	0.643023	1.3819	0.762194	0.982902	1	443102	1815	0.31271	4.1737e-06	COVID-19 Critically ill	CODING_TRANSCRIPT_INTRON_VARIANT	EUR
395.1	Nonrheumatic mitral valve disorders	circulatory system	rs78313563	ESS2	22	19136365	G	A	A	0.977738	0.0744015	0.845068	1.13124	0.762197	0.982902	1	420725	11013	0.40873	6.5914e-07	COVID-19 Critically ill	UPSTREAM_GENE_VARIANT	EUR
427.5	Arrhythmia (cardiac) NOS	circulatory system	rs11234800	ME3	11	86479407	G	C	C	0.996317	0.0121944	0.972787	1.02042	0.762206	0.982902	1	380626	29773	-0.077173	3.0702e-06	COVID-19 Hospitalized	INTERGENIC_VARIANT	EUR
149.1	Cancer of oropharynx	neoplasms	rs7089827	TFAM	10	60157611	C	T	T	1.01723	0.0564663	0.910659	1.13628	0.762209	0.982902	1	443159	2099	-0.14471	2.0338e-06	COVID-19 Critically ill	THREE_PRIME_UTR_EXON_VARIANT	EUR
433.5	Cerebral aneurysm	circulatory system	rs61667602	CRHR1	17	43785349	T	C	C	0.986646	0.0444322	0.904358	1.07642	0.762215	0.982902	1	443765	1480	-0.093554	9.1279e-12	COVID-19 Hospitalized	FIVE_PRIME_UTR_INTRON_VARIANT	EUR
363.4	Choroidal degenerations	sense organs	rs75505823	LRP1	12	57540956	G	T	T	1.06458	0.206825	0.709787	1.59672	0.762216	0.982902	1	444938	262	-0.20852	3.0745e-06	COVID-19 Critically ill	CODING_TRANSCRIPT_INTRON_VARIANT	EUR
446.4	Wegener's granulomatosis	circulatory system	rs1405655	NR1H2	19	50882619	T	C	C	0.968338	0.106342	0.786156	1.19274	0.762231	0.98291	1	445677	219	0.075181	1.1208e-11	COVID-19 Hospitalized,COVID-19 Critically ill	CODING_TRANSCRIPT_INTRON_VARIANT	EUR
362.8	Retinal hemorrhage/ischemia	sense organs	rs76423999	SLC12A7	5	1098067	T	A	A	0.986298	0.0456031	0.901967	1.07851	0.762242	0.982913	1	431874	4955	0.18412	3.8813e-07	COVID-19 Critically ill	CODING_TRANSCRIPT_INTRON_VARIANT	EUR
244.4	Hypothyroidism NOS	endocrine/metabolic	rs60869999	MYO1C	17	1390948	A	T	T	0.997677	0.00768779	0.982757	1.01282	0.762288	0.982953	1	378980	57033	0.059541	2.9039e-06	COVID-19 Hospitalized	CODING_TRANSCRIPT_INTRON_VARIANT	EUR
366.1	Nonsenile Cataract	sense organs	rs11085727	TYK2	19	10466123	C	T	T	0.992778	0.0239616	0.947232	1.04052	0.76229	0.982953	1	434346	4348	0.17253	2.3333e-18	COVID-19 Critically ill,COVID-19 Hospitalized	CODING_TRANSCRIPT_INTRON_VARIANT	EUR
610.2	Fibroadenosis of breast	genitourinary	rs11234800	ME3	11	86479407	G	C	C	0.967861	0.10801	0.783204	1.19605	0.762313	0.982971	1	444897	364	-0.077173	3.0702e-06	COVID-19 Hospitalized	INTERGENIC_VARIANT	EUR
619.3	Noninflammatory disorders of cervix	genitourinary	rs9577395	ATP11A	13	113534984	C	G	G	1.03623	0.117684	0.822781	1.30506	0.762331	0.98298	1	444921	222	0.064829	8.6068e-07	COVID-19 Hospitalized,COVID-19 Critically ill	CODING_TRANSCRIPT_INTRON_VARIANT	EUR
283.1	Autoimmune hemolytic anemias	hematopoietic	rs111783124	LOC101928126	21	35362848	G	A	A	1.0406	0.131605	0.804012	1.34681	0.762337	0.98298	1	445559	256	0.13532	2.1558e-07	COVID-19 Critically ill	INTERGENIC_VARIANT	EUR
281	Other deficiency anemia	hematopoietic	rs34488998	NKAIN3	8	63408372	G	A	A	1.00973	0.0320221	0.948305	1.07513	0.762358	0.982992	1	416925	15056	0.1355	3.4644e-06	COVID-19 Hospitalized	CODING_TRANSCRIPT_INTRON_VARIANT	EUR
230	Kaposi's sarcoma	neoplasms	rs12809318	FBRSL1	12	133140840	T	C	C	0.974183	0.0865005	0.822264	1.15417	0.762364	0.982992	1	445479	287	-0.062781	9.5289e-09	COVID-19 Hospitalized	CODING_TRANSCRIPT_INTRON_VARIANT	EUR
426.25	Other heart block	circulatory system	rs7089827	TFAM	10	60157611	C	T	T	0.97987	0.0672578	0.858852	1.11794	0.762386	0.983001	1	442245	1490	-0.14471	2.0338e-06	COVID-19 Critically ill	THREE_PRIME_UTR_EXON_VARIANT	EUR
505	Other pulmonary inflamation or edema	respiratory	rs76073397	MIR548H2	16	11386452	T	C	C	0.977087	0.0766663	0.840765	1.13551	0.762389	0.983001	1	441393	1187	0.14454	9.6663e-07	COVID-19 Critically ill,COVID-19 Hospitalized	INTERGENIC_VARIANT	EUR
394.7	Disease of tricuspid valve	circulatory system	rs9268576	HLA-DRA	6	32395641	T	C	C	1.02612	0.0852923	0.868157	1.21283	0.762397	0.983001	1	438692	1267	0.095134	9.9752e-07	COVID-19 Hospitalized	INTERGENIC_VARIANT	EUR
740	Osteoarthrosis	musculoskeletal	rs7605877	FOXI3	2	88559025	T	C	C	1.00225	0.0074179	0.987779	1.01692	0.762408	0.983004	1	221007	177068	-0.071053	3.3369e-06	COVID-19 Hospitalized	INTERGENIC_VARIANT	EUR
290.3	Other persistent mental disorders due to conditions classified elsewhere	mental disorders	rs12809318	FBRSL1	12	133140840	T	C	C	1.0034	0.0112313	0.981554	1.02573	0.762435	0.983015	1	417286	17744	-0.062781	9.5289e-09	COVID-19 Hospitalized	CODING_TRANSCRIPT_INTRON_VARIANT	EUR
199	Neoplasm of uncertain behavior	neoplasms	rs10086829	COL14A1	8	121149129	G	A	A	0.995801	0.0139197	0.969001	1.02334	0.762439	0.983015	1	401586	16676	-0.097352	3.8599e-06	COVID-19 Critically ill	FIVE_PRIME_UTR_INTRON_VARIANT	EUR
385.3	Cholesteatoma	sense organs	rs1878527	ANKRD30BL	2	133056313	T	C	C	1.01507	0.0494966	0.921226	1.11848	0.762442	0.983015	1	443718	1403	-0.077457	2.0215e-06	COVID-19 Hospitalized	INTERGENIC_VARIANT	EUR
601.12	Chronic prostatitis	genitourinary	rs62200027	CASC20	20	6469515	G	A	A	1.0074	0.0243842	0.960384	1.05671	0.762451	0.983015	1	436467	4084	-0.053006	3.3456e-06	COVID-19 Hospitalized,COVID-19 Critically ill	NON_CODING_TRANSCRIPT_INTRON_VARIANT	EUR
110.1	Dermatophytosis	infectious diseases	rs62200027	CASC20	20	6469515	G	A	A	1.0018	0.00595232	0.990181	1.01356	0.762474	0.983021	1	308765	90811	-0.053006	3.3456e-06	COVID-19 Hospitalized,COVID-19 Critically ill	NON_CODING_TRANSCRIPT_INTRON_VARIANT	EUR
604.1	Redundant prepuce and phimosis/BXO	genitourinary	rs495828	ABO	9	136154867	G	T	T	1.00954	0.031434	0.949225	1.0737	0.762496	0.983021	1	441177	2989	-0.13432	6.5649e-10	COVID-19 Critically ill	UPSTREAM_GENE_VARIANT	EUR
528.4	Cysts of oral soft tissues	digestive	rs60305836	CDH8	16	61709381	A	C	C	0.955156	0.151838	0.7093	1.28623	0.762524	0.983021	1	444643	213	0.086719	1.1846e-06	COVID-19 Hospitalized	CODING_TRANSCRIPT_INTRON_VARIANT	EUR
530.5	Disorders of esophageal motility	digestive	rs1405655	NR1H2	19	50882619	T	C	C	0.989318	0.0355416	0.922748	1.06069	0.762536	0.983021	1	441215	1957	0.075181	1.1208e-11	COVID-19 Hospitalized,COVID-19 Critically ill	CODING_TRANSCRIPT_INTRON_VARIANT	EUR
474	Acute and chronic tonsillitis	respiratory	rs35705950	MUC5B	11	1241221	G	T	T	1.01364	0.0448266	0.92838	1.10672	0.762539	0.983021	1	438939	2568	-0.11177	1.2224e-08	COVID-19 Hospitalized,COVID-19 Critically ill	UPSTREAM_GENE_VARIANT	EUR
523.3	Periodontitis (acute or chronic)	digestive	rs72711165	TMEM65	8	125336564	T	C	C	1.01162	0.0382399	0.938572	1.09035	0.762559	0.983021	1	393257	33759	0.18279	6.0907e-07	COVID-19 Hospitalized	CODING_TRANSCRIPT_INTRON_VARIANT	EUR
727.8	Plica syndrome	musculoskeletal	rs721917	SFTPD	10	81706324	A	G	G	1.02921	0.0952902	0.853869	1.24055	0.762572	0.983021	1	444938	227	0.055247	2.0819e-07	COVID-19 Hospitalized	SYNONYMOUS_VARIANT	EUR
695.22	Pemphigus and pemphigoid	dermatologic	rs117169628	SLC22A31	16	89262657	G	A	A	1.02992	0.0975813	0.85063	1.24699	0.76259	0.983021	1	445237	456	0.081201	5.77e-07	COVID-19 Hospitalized	SYNONYMOUS_VARIANT	EUR
626.12	Excessive or frequent menstruation	genitourinary	rs7579014	BCL11A	2	60707894	G	A	A	1.01029	0.0338878	0.945367	1.07967	0.762591	0.983021	1	441962	2405	-0.05629	1.2614e-06	COVID-19 Hospitalized	CODING_TRANSCRIPT_INTRON_VARIANT	EUR
712	Infective connective tissue disorders	musculoskeletal	rs9896243	NSF	17	44826056	C	G	G	0.979559	0.068376	0.8567	1.12004	0.762611	0.983021	1	444667	660	-0.13155	3.2234e-08	COVID-19 Critically ill	CODING_TRANSCRIPT_INTRON_VARIANT	EUR
302.1	Decreased libido	mental disorders	rs1405655	NR1H2	19	50882619	T	C	C	1.01008	0.0332004	0.946444	1.07799	0.762611	0.983021	1	439192	2235	0.075181	1.1208e-11	COVID-19 Hospitalized,COVID-19 Critically ill	CODING_TRANSCRIPT_INTRON_VARIANT	EUR
735.23	Hallux rigidus	musculoskeletal	rs60869999	MYO1C	17	1390948	A	T	T	1.00611	0.0201797	0.967097	1.0467	0.762619	0.983021	1	434210	7146	0.059541	2.9039e-06	COVID-19 Hospitalized	CODING_TRANSCRIPT_INTRON_VARIANT	EUR
204.3	Monocytic leukemia	neoplasms	rs111837807	CCHCR1	6	31121232	T	C	C	1.05436	0.175239	0.747865	1.48645	0.762621	0.983021	1	445608	206	0.20363	2.152e-11	COVID-19 Critically ill,COVID-19 Hospitalized	CODING_TRANSCRIPT_INTRON_VARIANT	EUR
767	Cervicocranial/Cervicobrachial syndrome	symptoms	rs622568	SEC61G	7	54647894	A	C	C	0.97559	0.0818224	0.831037	1.14529	0.762633	0.983021	1	444714	569	0.11965	2.6006e-06	COVID-19 Critically ill	INTERGENIC_VARIANT	EUR
727	Other disorders of synovium, tendon, and bursa	musculoskeletal	rs117169628	SLC22A31	16	89262657	G	A	A	1.00299	0.00988477	0.983745	1.02261	0.762641	0.983021	1	355603	51738	0.081201	5.77e-07	COVID-19 Hospitalized	SYNONYMOUS_VARIANT	EUR
593	Hematuria	genitourinary	rs10129899	LINC00637	14	104330432	C	A	A	0.997516	0.00823472	0.981546	1.01375	0.762653	0.983021	1	384706	36834	-0.057002	2.1916e-06	COVID-19 Hospitalized	INTERGENIC_VARIANT	EUR
149.9	Cancer of of nasal cavities	neoplasms	rs11234800	ME3	11	86479407	G	C	C	0.968463	0.106111	0.786612	1.19235	0.762654	0.983021	1	445131	370	-0.077173	3.0702e-06	COVID-19 Hospitalized	INTERGENIC_VARIANT	EUR
495.1	Chronic obstructive asthma	respiratory	rs3746539	PTPRT	20	40702071	G	A	A	1.00719	0.02373	0.96142	1.05514	0.762667	0.983021	1	436853	3956	0.05405	1.7723e-06	COVID-19 Hospitalized	THREE_PRIME_UTR_EXON_VARIANT	EUR
686.2	Impetigo	dermatologic	rs7671107	LOC101929161	4	25449225	G	A	A	1.02102	0.0689025	0.892044	1.16865	0.762669	0.983021	1	441946	714	-0.064456	1.0803e-06	COVID-19 Hospitalized	INTERGENIC_VARIANT	EUR
371.1	Uveitis, noninfectious or NOS	sense organs	rs8080583	KANSL1	17	44162597	C	A	A	1.00791	0.0260927	0.957661	1.0608	0.762679	0.983021	1	438713	4250	-0.12662	2.0785e-08	COVID-19 Critically ill	CODING_TRANSCRIPT_INTRON_VARIANT	EUR
317.11	Alcoholic liver damage	mental disorders	rs35705950	MUC5B	11	1241221	G	T	T	0.99207	0.0263689	0.9421	1.04469	0.7627	0.983021	1	433510	7645	-0.11177	1.2224e-08	COVID-19 Hospitalized,COVID-19 Critically ill	UPSTREAM_GENE_VARIANT	EUR
414	Other forms of chronic heart disease	circulatory system	rs9268576	HLA-DRA	6	32395641	T	C	C	0.991773	0.0273602	0.93999	1.04641	0.762709	0.983021	1	416041	12954	0.095134	9.9752e-07	COVID-19 Hospitalized	INTERGENIC_VARIANT	EUR
292.5	Transient alteration of awareness	mental disorders	rs581342	LMNA	1	156095466	T	C	C	1.02307	0.0755565	0.882253	1.18637	0.762716	0.983021	1	440047	1337	0.090245	2.6355e-07	COVID-19 Hospitalized	CODING_TRANSCRIPT_INTRON_VARIANT	EUR
735.21	Hammer toe (acquired)	musculoskeletal	rs9367106	LOC100505711	6	41483390	G	C	C	1.01246	0.0410295	0.934234	1.09725	0.762716	0.983021	1	414463	20143	0.20225	3.4038e-11	COVID-19 Hospitalized	INTERGENIC_VARIANT	EUR
324	Other CNS infection and poliomyelitis	neurological	rs622568	SEC61G	7	54647894	A	C	C	0.981379	0.0622591	0.868644	1.10875	0.762724	0.983021	1	444177	965	0.11965	2.6006e-06	COVID-19 Critically ill	INTERGENIC_VARIANT	EUR
202.24	Large cell lymphoma	neoplasms	rs72655853	SBSPON	8	73985608	A	G	G	1.05694	0.183447	0.737738	1.51427	0.76273	0.983021	1	445555	264	0.22523	8.3915e-07	COVID-19 Critically ill	CODING_TRANSCRIPT_INTRON_VARIANT	EUR
415	Pulmonary heart disease	circulatory system	rs10129899	LINC00637	14	104330432	C	A	A	0.99678	0.0106831	0.976126	1.01787	0.762748	0.983021	1	412511	20817	-0.057002	2.1916e-06	COVID-19 Hospitalized	INTERGENIC_VARIANT	EUR
189.4	Malignant neoplasm of other urinary organs	neoplasms	rs7671107	LOC101929161	4	25449225	G	A	A	1.02018	0.0661835	0.896069	1.16148	0.762749	0.983021	1	444367	774	-0.064456	1.0803e-06	COVID-19 Hospitalized	INTERGENIC_VARIANT	EUR
735.2	Acquired toe deformities	musculoskeletal	rs7579014	BCL11A	2	60707894	G	A	A	0.997327	0.00886603	0.980146	1.01481	0.762753	0.983021	1	392923	33040	-0.05629	1.2614e-06	COVID-19 Hospitalized	CODING_TRANSCRIPT_INTRON_VARIANT	EUR
395.4	Nonrheumatic pulmonary valve disorders	circulatory system	rs7960611	CLEC1A	12	10230416	G	A	A	1.04913	0.158905	0.76837	1.43249	0.762773	0.983021	1	443621	236	-0.1584	3.3086e-07	COVID-19 Critically ill	CODING_TRANSCRIPT_INTRON_VARIANT	EUR
368	Visual disturbances	sense organs	rs10129899	LINC00637	14	104330432	C	A	A	1.00222	0.0073497	0.987887	1.01676	0.762776	0.983021	1	346084	47606	-0.057002	2.1916e-06	COVID-19 Hospitalized	INTERGENIC_VARIANT	EUR
454.1	Varicose veins of lower extremity	circulatory system	rs2284028	NCF4	22	37265172	A	C	C	0.979694	0.0679671	0.857506	1.11929	0.762781	0.983021	1	418557	15530	0.31271	4.1737e-06	COVID-19 Critically ill	CODING_TRANSCRIPT_INTRON_VARIANT	EUR
601.12	Chronic prostatitis	genitourinary	rs1405655	NR1H2	19	50882619	T	C	C	0.992578	0.0246807	0.945707	1.04177	0.762783	0.983021	1	436467	4084	0.075181	1.1208e-11	COVID-19 Hospitalized,COVID-19 Critically ill	CODING_TRANSCRIPT_INTRON_VARIANT	EUR
296.1	Bipolar	mental disorders	rs62200027	CASC20	20	6469515	G	A	A	0.996987	0.00999627	0.977644	1.01671	0.76279	0.983021	1	412229	26656	-0.053006	3.3456e-06	COVID-19 Hospitalized,COVID-19 Critically ill	NON_CODING_TRANSCRIPT_INTRON_VARIANT	EUR
110.12	Althete's foot	infectious diseases	rs1405655	NR1H2	19	50882619	T	C	C	0.996225	0.0125318	0.972054	1.021	0.762792	0.983021	1	405384	16291	0.075181	1.1208e-11	COVID-19 Hospitalized,COVID-19 Critically ill	CODING_TRANSCRIPT_INTRON_VARIANT	EUR
172.21	Basal cell carcinoma	neoplasms	rs4830964	.	23	15515319	C	G	G	0.997908	0.00693869	0.984429	1.01157	0.762795	0.983021	1	402688	28923	0.046578	2.9701e-06	COVID-19 Hospitalized	SEQUENCE_VARIANT	EUR
303.3	Psychogenic disorder	mental disorders	rs10774671	OAS1	12	113357193	G	A	A	0.984585	0.0514719	0.890103	1.0891	0.762798	0.983021	1	442466	826	0.12569	3.6032e-11	COVID-19 Critically ill	SPLICE_ACCEPTOR_VARIANT	EUR
230	Kaposi's sarcoma	neoplasms	rs7960611	CLEC1A	12	10230416	G	A	A	0.958583	0.140153	0.728336	1.26162	0.762801	0.983021	1	445479	287	-0.1584	3.3086e-07	COVID-19 Critically ill	CODING_TRANSCRIPT_INTRON_VARIANT	EUR
610.1	Cystic mastopathy	genitourinary	rs3746539	PTPRT	20	40702071	G	A	A	1.01068	0.0352151	0.94328	1.08291	0.762805	0.983021	1	441555	1916	0.05405	1.7723e-06	COVID-19 Hospitalized	THREE_PRIME_UTR_EXON_VARIANT	EUR
288.3	Eosinophilia	hematopoietic	rs2284028	NCF4	22	37265172	A	C	C	0.920546	0.274321	0.537704	1.57597	0.76281	0.983021	1	443560	952	0.31271	4.1737e-06	COVID-19 Critically ill	CODING_TRANSCRIPT_INTRON_VARIANT	EUR
260.6	Anorexia	endocrine/metabolic	rs13179014	SPEF2	5	35693227	A	C	C	0.988669	0.037766	0.91813	1.06463	0.762838	0.983021	1	439032	1691	-0.061249	6.1057e-07	COVID-19 Hospitalized	CODING_TRANSCRIPT_INTRON_VARIANT	EUR
476	Allergic rhinitis	respiratory	rs72655853	SBSPON	8	73985608	A	G	G	0.996432	0.0118463	0.973563	1.01984	0.762846	0.983021	1	314012	86037	0.22523	8.3915e-07	COVID-19 Critically ill	CODING_TRANSCRIPT_INTRON_VARIANT	EUR
334.1	Spinocerebellar disease	neurological	rs9577395	ATP11A	13	113534984	C	G	G	1.01933	0.063448	0.900135	1.15431	0.762849	0.983021	1	444452	760	0.064829	8.6068e-07	COVID-19 Hospitalized,COVID-19 Critically ill	CODING_TRANSCRIPT_INTRON_VARIANT	EUR
427.12	Paroxysmal ventricular tachycardia	circulatory system	rs11702230	LOC101928126	21	35377591	C	T	T	0.991928	0.0268611	0.941057	1.04555	0.762849	0.983021	1	432008	7228	0.099731	3.223e-09	COVID-19 Hospitalized	INTERGENIC_VARIANT	EUR
204	Leukemia	neoplasms	rs111837807	CCHCR1	6	31121232	T	C	C	1.01007	0.0331953	0.946442	1.07797	0.762852	0.983021	1	438344	5968	0.20363	2.152e-11	COVID-19 Critically ill,COVID-19 Hospitalized	CODING_TRANSCRIPT_INTRON_VARIANT	EUR
401.21	Hypertensive heart disease	circulatory system	rs147812915	KAT7	17	47858295	C	T	T	1.00872	0.0287826	0.953393	1.06726	0.762855	0.983021	1	402686	22301	0.23438	1.0943e-07	COVID-19 Critically ill	INTERGENIC_VARIANT	EUR
145.3	Cancer of major salivary glands	neoplasms	rs13050728	IFNAR2	21	34615210	T	C	C	0.983848	0.0539725	0.885088	1.09363	0.762874	0.983033	1	444658	815	-0.10657	4.0686e-21	COVID-19 Hospitalized,COVID-19 Critically ill	CODING_TRANSCRIPT_INTRON_VARIANT	EUR
531.3	Duodenal ulcer	digestive	rs55654108	PDCL3P4	3	101425703	A	G	G	0.99039	0.0320082	0.930167	1.05451	0.762882	0.983033	1	440025	2270	-0.05662	1.0636e-06	COVID-19 Hospitalized	INTERGENIC_VARIANT	EUR
285.22	Anemia in neoplastic disease	hematopoietic	rs55654108	PDCL3P4	3	101425703	A	G	G	1.01124	0.0370533	0.940404	1.08741	0.762903	0.983049	1	442038	1688	-0.05662	1.0636e-06	COVID-19 Hospitalized	INTERGENIC_VARIANT	EUR
149.5	Hx of malignant neoplasm of oral cavity and pharynx	neoplasms	rs35508621	LZTFL1	3	45880481	T	C	C	1.02915	0.095257	0.853878	1.2404	0.762923	0.983055	1	444449	815	0.38931	6.0917e-89	COVID-19 Hospitalized	CODING_TRANSCRIPT_INTRON_VARIANT	EUR
790.8	Elevated C-reactive protein (CRP)	symptoms	rs7579014	BCL11A	2	60707894	G	A	A	0.971277	0.0966239	0.803705	1.17379	0.762945	0.983055	1	444743	253	-0.05629	1.2614e-06	COVID-19 Hospitalized	CODING_TRANSCRIPT_INTRON_VARIANT	EUR
362.27	Drusen (degenerative) of retina	sense organs	rs13179014	SPEF2	5	35693227	A	C	C	0.994671	0.0177171	0.960724	1.02982	0.762946	0.983055	1	426446	7850	-0.061249	6.1057e-07	COVID-19 Hospitalized	CODING_TRANSCRIPT_INTRON_VARIANT	EUR
368.4	Visual field defects	sense organs	rs10129899	LINC00637	14	104330432	C	A	A	0.995116	0.0162339	0.963952	1.02729	0.762957	0.983055	1	425752	8703	-0.057002	2.1916e-06	COVID-19 Hospitalized	INTERGENIC_VARIANT	EUR
528.4	Cysts of oral soft tissues	digestive	rs78313563	ESS2	22	19136365	G	A	A	0.845725	0.555576	0.284657	2.51267	0.762958	0.983055	1	444643	213	0.40873	6.5914e-07	COVID-19 Critically ill	UPSTREAM_GENE_VARIANT	EUR
686.4	Pyogenic granuloma	dermatologic	rs67579710	THBS3	1	155173527	G	A	A	1.02492	0.0816101	0.873419	1.2027	0.76296	0.983055	1	443027	755	-0.10348	1.0252e-09	COVID-19 Hospitalized	CODING_TRANSCRIPT_INTRON_VARIANT	EUR
227.3	Benign neoplasm of pituitary gland and craniopharyngeal duct (pouch)	neoplasms	rs9367106	LOC100505711	6	41483390	G	C	C	0.960651	0.133123	0.740033	1.24704	0.762991	0.983084	1	443630	1851	0.20225	3.4038e-11	COVID-19 Hospitalized	INTERGENIC_VARIANT	EUR
327.1	Hypersomnia	neurological	rs766826	ELF5	11	34528766	C	T	T	0.991248	0.0291554	0.936193	1.04954	0.763037	0.983087	1	432882	3189	-0.082134	1.155e-11	COVID-19 Hospitalized	CODING_TRANSCRIPT_INTRON_VARIANT	EUR
368.5	Color vision deficiencies	sense organs	rs7089827	TFAM	10	60157611	C	T	T	1.04816	0.156024	0.772007	1.42311	0.763038	0.983087	1	444945	260	-0.14471	2.0338e-06	COVID-19 Critically ill	THREE_PRIME_UTR_EXON_VARIANT	EUR
157	Pancreatic cancer	neoplasms	rs7560588	BCL11A	2	60727416	G	A	A	1.01291	0.0425565	0.931854	1.10102	0.763047	0.983087	1	443633	1610	-0.12371	2.3396e-07	COVID-19 Critically ill	CODING_TRANSCRIPT_INTRON_VARIANT	EUR
530.7	Gastroesophageal laceration-hemorrhage syndrome	digestive	rs8080583	KANSL1	17	44162597	C	A	A	1.0293	0.0958024	0.853089	1.24191	0.763084	0.983087	1	444842	309	-0.12662	2.0785e-08	COVID-19 Critically ill	CODING_TRANSCRIPT_INTRON_VARIANT	EUR
586.2	Cyst of kidney, acquired	genitourinary	rs12809318	FBRSL1	12	133140840	T	C	C	0.995307	0.0156061	0.965324	1.02622	0.763087	0.983087	1	423230	9035	-0.062781	9.5289e-09	COVID-19 Hospitalized	CODING_TRANSCRIPT_INTRON_VARIANT	EUR
274.21	Chondrocalcinosis	endocrine/metabolic	rs10774671	OAS1	12	113357193	G	A	A	0.990975	0.0300767	0.934247	1.05115	0.763097	0.983087	1	440683	2426	0.12569	3.6032e-11	COVID-19 Critically ill	SPLICE_ACCEPTOR_VARIANT	EUR
251	Other disorders of pancreatic internal secretion	endocrine/metabolic	rs5023077	FBRSL1	12	133141973	T	C	C	0.973943	0.0875961	0.820298	1.15637	0.763099	0.983087	1	445055	278	-0.090901	1.5172e-06	COVID-19 Critically ill	CODING_TRANSCRIPT_INTRON_VARIANT	EUR
578.1	Hematemesis	digestive	rs9367106	LOC100505711	6	41483390	G	C	C	1.03803	0.123841	0.814324	1.3232	0.763103	0.983087	1	440524	2065	0.20225	3.4038e-11	COVID-19 Hospitalized	INTERGENIC_VARIANT	EUR
174.11	Malignant neoplasm of female breast	neoplasms	rs11234800	ME3	11	86479407	G	C	C	1.01407	0.0463472	0.926011	1.1105	0.763106	0.983087	1	443366	2044	-0.077173	3.0702e-06	COVID-19 Hospitalized	INTERGENIC_VARIANT	EUR
733.6	Costochondritis	musculoskeletal	rs8080583	KANSL1	17	44162597	C	A	A	0.979291	0.0694333	0.854693	1.12205	0.763116	0.983087	1	442148	604	-0.12662	2.0785e-08	COVID-19 Critically ill	CODING_TRANSCRIPT_INTRON_VARIANT	EUR
440	Atherosclerosis	circulatory system	rs75505823	LRP1	12	57540956	G	T	T	1.0076	0.0251184	0.959195	1.05845	0.763132	0.983087	1	403825	19592	-0.20852	3.0745e-06	COVID-19 Critically ill	CODING_TRANSCRIPT_INTRON_VARIANT	EUR
378	Strabismus and other disorders of binocular eye movements	sense organs	rs55654108	PDCL3P4	3	101425703	A	G	G	1.00384	0.0127265	0.979113	1.0292	0.763134	0.983087	1	420655	14796	-0.05662	1.0636e-06	COVID-19 Hospitalized	INTERGENIC_VARIANT	EUR
781.2	Abnormal posture	symptoms	rs76073397	MIR548H2	16	11386452	T	C	C	1.02822	0.0923439	0.857991	1.23222	0.763134	0.983087	1	444254	780	0.14454	9.6663e-07	COVID-19 Critically ill,COVID-19 Hospitalized	INTERGENIC_VARIANT	EUR
227.2	Benign neoplasm of parathyroid gland	neoplasms	rs1878527	ANKRD30BL	2	133056313	T	C	C	1.02454	0.0804482	0.875087	1.19952	0.763142	0.983087	1	444921	538	-0.077457	2.0215e-06	COVID-19 Hospitalized	INTERGENIC_VARIANT	EUR
577.3	Cyst and pseudocyst of pancreas	digestive	rs732990	CIB4	2	26842146	C	G	G	0.990987	0.0300432	0.934319	1.05109	0.76315	0.983087	1	442111	2351	0.056389	5.6358e-07	COVID-19 Hospitalized	CODING_TRANSCRIPT_INTRON_VARIANT	EUR
735.23	Hallux rigidus	musculoskeletal	rs75505823	LRP1	12	57540956	G	T	T	0.987603	0.0413969	0.910637	1.07107	0.763154	0.983087	1	434210	7146	-0.20852	3.0745e-06	COVID-19 Critically ill	CODING_TRANSCRIPT_INTRON_VARIANT	EUR
507	Pleurisy; pleural effusion	respiratory	rs9461128	TMEM14B	6	10753875	T	C	C	1.01782	0.058627	0.907338	1.14176	0.763157	0.983087	1	413843	15536	0.13046	3.4269e-06	COVID-19 Hospitalized	CODING_TRANSCRIPT_INTRON_VARIANT	EUR
429.3	Symptoms involving cardiovascular system	circulatory system	rs35154152	THBS3	1	155172725	T	C	C	1.00924	0.0305213	0.950636	1.07145	0.763175	0.983087	1	425491	5545	-0.20528	2.3574e-11	COVID-19 Critically ill	SYNONYMOUS_VARIANT	EUR
530	Diseases of esophagus	digestive	rs76073397	MIR548H2	16	11386452	T	C	C	1.00252	0.00836162	0.986227	1.01909	0.763189	0.983087	1	229100	179780	0.14454	9.6663e-07	COVID-19 Critically ill,COVID-19 Hospitalized	INTERGENIC_VARIANT	EUR
580.14	Chronic glomerulonephritis, NOS	genitourinary	rs721917	SFTPD	10	81706324	A	G	G	0.978146	0.0733372	0.847187	1.12935	0.76319	0.983087	1	445077	385	0.055247	2.0819e-07	COVID-19 Hospitalized	SYNONYMOUS_VARIANT	EUR
714	Rheumatoid arthritis and other inflammatory polyarthropathies	musculoskeletal	rs5023077	FBRSL1	12	133141973	T	C	C	1.00396	0.013132	0.978454	1.03014	0.763191	0.983087	1	425586	12826	-0.090901	1.5172e-06	COVID-19 Critically ill	CODING_TRANSCRIPT_INTRON_VARIANT	EUR
530.11	GERD	digestive	rs9461128	TMEM14B	6	10753875	T	C	C	1.00692	0.0228755	0.962768	1.05309	0.763195	0.983087	1	241626	166254	0.13046	3.4269e-06	COVID-19 Hospitalized	CODING_TRANSCRIPT_INTRON_VARIANT	EUR
041.12	Methicillin resistant Staphylococcus aureus	infectious diseases	rs61667602	CRHR1	17	43785349	T	C	C	1.0084	0.0277669	0.954988	1.0648	0.763196	0.983087	1	436651	3765	-0.093554	9.1279e-12	COVID-19 Hospitalized	FIVE_PRIME_UTR_INTRON_VARIANT	EUR
250.14	Type 1 diabetes with neurological manifestations	endocrine/metabolic	rs7089827	TFAM	10	60157611	C	T	T	0.986882	0.0438287	0.905646	1.07541	0.763202	0.983087	1	438799	3550	-0.14471	2.0338e-06	COVID-19 Critically ill	THREE_PRIME_UTR_EXON_VARIANT	EUR
602	Other disorders of prostate	genitourinary	rs721917	SFTPD	10	81706324	A	G	G	0.994856	0.0171185	0.962031	1.0288	0.763212	0.983089	1	428400	7204	0.055247	2.0819e-07	COVID-19 Hospitalized	SYNONYMOUS_VARIANT	EUR
947	Urticaria	dermatologic	rs2284028	NCF4	22	37265172	A	C	C	0.965953	0.114991	0.771038	1.21014	0.763228	0.983095	1	431292	5119	0.31271	4.1737e-06	COVID-19 Critically ill	CODING_TRANSCRIPT_INTRON_VARIANT	EUR
626	Disorders of menstruation and other abnormal bleeding from female genital tract	genitourinary	rs915823	TMPRSS2	21	42851454	A	C	C	1.00787	0.0260245	0.957751	1.06061	0.763234	0.983095	1	434486	8011	-0.066039	1.6687e-06	COVID-19 Hospitalized	CODING_TRANSCRIPT_INTRON_VARIANT	EUR
654.1	Abnormality of organs and soft tissues of pelvis complicating pregnancy, childbirth, or the puerperium	pregnancy complications	rs76073397	MIR548H2	16	11386452	T	C	C	0.947572	0.178783	0.667471	1.34522	0.76325	0.9831	1	445605	242	0.14454	9.6663e-07	COVID-19 Critically ill,COVID-19 Hospitalized	INTERGENIC_VARIANT	EUR
695.21	Dermatitis herpetiformis	dermatologic	rs1250993	LOC101929525	10	81399565	C	G	G	1.02805	0.0918322	0.858707	1.23078	0.763259	0.9831	1	445220	321	0.12403	5.3767e-08	COVID-19 Critically ill	INTERGENIC_VARIANT	EUR
117.1	Histoplasmosis	infectious diseases	rs11234800	ME3	11	86479407	G	C	C	0.982034	0.0601895	0.872757	1.10499	0.763264	0.9831	1	444205	1122	-0.077173	3.0702e-06	COVID-19 Hospitalized	INTERGENIC_VARIANT	EUR
433.5	Cerebral aneurysm	circulatory system	rs3746539	PTPRT	20	40702071	G	A	A	1.01172	0.0387045	0.937814	1.09146	0.763293	0.983119	1	443765	1480	0.05405	1.7723e-06	COVID-19 Hospitalized	THREE_PRIME_UTR_EXON_VARIANT	EUR
626.1	Irregular menstrual cycle/bleeding	genitourinary	rs1250993	LOC101929525	10	81399565	C	G	G	1.00761	0.025173	0.959103	1.05857	0.763296	0.983119	1	436782	5911	0.12403	5.3767e-08	COVID-19 Critically ill	INTERGENIC_VARIANT	EUR
509.3	Pulmonary insufficiency or respiratory failure following trauma and surgery	respiratory	rs6869036	MGAT1	5	180223327	C	T	T	1.03554	0.115966	0.825001	1.2998	0.76333	0.983138	1	440403	1745	0.25536	1.7578e-06	COVID-19 Critically ill	FIVE_PRIME_UTR_INTRON_VARIANT	EUR
380.1	Otitis externa	sense organs	rs117169628	SLC22A31	16	89262657	G	A	A	0.994629	0.0178863	0.960365	1.03012	0.76333	0.983138	1	412955	14162	0.081201	5.77e-07	COVID-19 Hospitalized	SYNONYMOUS_VARIANT	EUR
710.12	Chronic osteomyelitis	musculoskeletal	rs67959919	LZTFL1	3	45871908	G	A	A	0.987811	0.0407288	0.912023	1.0699	0.763337	0.983138	1	439041	4555	0.59355	1.6043e-80	COVID-19 Critically ill	CODING_TRANSCRIPT_INTRON_VARIANT	EUR
346	Abnormal findings on study of brain and/or nervous system	neurological	rs35154152	THBS3	1	155172725	T	C	C	0.972695	0.0919547	0.812278	1.16479	0.763364	0.983141	1	441702	621	-0.20528	2.3574e-11	COVID-19 Critically ill	SYNONYMOUS_VARIANT	EUR
875	Non-healing surgical wound	injuries & poisonings	rs35705950	MUC5B	11	1241221	G	T	T	1.01193	0.039392	0.936742	1.09315	0.763365	0.983141	1	438718	3316	-0.11177	1.2224e-08	COVID-19 Hospitalized,COVID-19 Critically ill	UPSTREAM_GENE_VARIANT	EUR
573.3	Hepatomegaly	digestive	rs13050728	IFNAR2	21	34615210	T	C	C	1.00928	0.0306947	0.950355	1.07187	0.763368	0.983141	1	436915	2553	-0.10657	4.0686e-21	COVID-19 Hospitalized,COVID-19 Critically ill	CODING_TRANSCRIPT_INTRON_VARIANT	EUR
500.1	Extrinsic allergic alveolitis	respiratory	rs72711165	TMEM65	8	125336564	T	C	C	1.10319	0.326236	0.582047	2.09095	0.76339	0.983141	1	445031	405	0.18279	6.0907e-07	COVID-19 Hospitalized	CODING_TRANSCRIPT_INTRON_VARIANT	EUR
681.7	Cellulitis and abscess of trunk	dermatologic	rs2284028	NCF4	22	37265172	A	C	C	0.970966	0.0978778	0.801475	1.1763	0.763391	0.983141	1	428180	7211	0.31271	4.1737e-06	COVID-19 Critically ill	CODING_TRANSCRIPT_INTRON_VARIANT	EUR
297.2	Suicide or self-inflicted injury	mental disorders	rs111837807	CCHCR1	6	31121232	T	C	C	1.01083	0.0357968	0.942344	1.0843	0.763398	0.983141	1	436102	5356	0.20363	2.152e-11	COVID-19 Critically ill,COVID-19 Hospitalized	CODING_TRANSCRIPT_INTRON_VARIANT	EUR
416	Cardiomegaly	circulatory system	rs60869999	MYO1C	17	1390948	A	T	T	0.994516	0.0182695	0.959534	1.03077	0.7634	0.983141	1	417685	8771	0.059541	2.9039e-06	COVID-19 Hospitalized	CODING_TRANSCRIPT_INTRON_VARIANT	EUR
619.5	Noninflammatory disorders of vulva and perineum	genitourinary	rs1878527	ANKRD30BL	2	133056313	T	C	C	0.961929	0.128952	0.747101	1.23853	0.763413	0.983146	1	445146	207	-0.077457	2.0215e-06	COVID-19 Hospitalized	INTERGENIC_VARIANT	EUR
654	Other and unspecified complications of birth; puerperium affecting management of mother	pregnancy complications	rs10774671	OAS1	12	113357193	G	A	A	1.03132	0.102471	0.843666	1.26072	0.763439	0.983146	1	445616	217	0.12569	3.6032e-11	COVID-19 Critically ill	SPLICE_ACCEPTOR_VARIANT	EUR
870.4	Open wound of nose and sinus	injuries & poisonings	rs622568	SEC61G	7	54647894	A	C	C	0.968077	0.1078	0.783701	1.19583	0.763441	0.983146	1	444508	324	0.11965	2.6006e-06	COVID-19 Critically ill	INTERGENIC_VARIANT	EUR
275.51	Hypocalcemia	endocrine/metabolic	rs7579014	BCL11A	2	60707894	G	A	A	0.989046	0.036599	0.920584	1.0626	0.763447	0.983146	1	440503	1773	-0.05629	1.2614e-06	COVID-19 Hospitalized	CODING_TRANSCRIPT_INTRON_VARIANT	EUR
480.11	Pneumococcal pneumonia	respiratory	rs10774679	OAS3	12	113374748	C	T	T	1.01063	0.0351458	0.94336	1.0827	0.763447	0.983146	1	439168	1837	0.075824	4.6954e-12	COVID-19 Hospitalized	UPSTREAM_GENE_VARIANT	EUR
303.3	Psychogenic disorder	mental disorders	rs35154152	THBS3	1	155172725	T	C	C	1.02368	0.0777845	0.878932	1.19227	0.763474	0.983169	1	442466	826	-0.20528	2.3574e-11	COVID-19 Critically ill	SYNONYMOUS_VARIANT	EUR
187.1	Malignant neoplasm of unspecified male genital organ	neoplasms	rs9896243	NSF	17	44826056	C	G	G	1.02563	0.0841026	0.869766	1.20943	0.763484	0.983171	1	444682	424	-0.13155	3.2234e-08	COVID-19 Critically ill	CODING_TRANSCRIPT_INTRON_VARIANT	EUR
353.2	Nerve root lesions	neurological	rs11234800	ME3	11	86479407	G	C	C	1.01063	0.0351409	0.943364	1.08269	0.763548	0.983233	1	436599	3303	-0.077173	3.0702e-06	COVID-19 Hospitalized	INTERGENIC_VARIANT	EUR
613	Other nonmalignant breast conditions	genitourinary	rs7960611	CLEC1A	12	10230416	G	A	A	1.01049	0.0347057	0.944045	1.08162	0.76355	0.983233	1	432922	5335	-0.1584	3.3086e-07	COVID-19 Critically ill	CODING_TRANSCRIPT_INTRON_VARIANT	EUR
110	Dermatophytosis / Dermatomycosis	infectious diseases	rs2924480	ELF5	11	34529831	T	C	C	1.00184	0.00609568	0.989937	1.01388	0.763564	0.98324	1	305160	93246	-0.11648	2.817e-07	COVID-19 Critically ill	CODING_TRANSCRIPT_INTRON_VARIANT	EUR
155.1	Malignant neoplasm of liver, primary	neoplasms	rs495828	ABO	9	136154867	G	T	T	0.989704	0.0344137	0.92515	1.05876	0.763618	0.983283	1	442500	2539	-0.13432	6.5649e-10	COVID-19 Critically ill	UPSTREAM_GENE_VARIANT	EUR
202.24	Large cell lymphoma	neoplasms	rs5023077	FBRSL1	12	133141973	T	C	C	1.02739	0.08986	0.861484	1.22525	0.763623	0.983283	1	445555	264	-0.090901	1.5172e-06	COVID-19 Critically ill	CODING_TRANSCRIPT_INTRON_VARIANT	EUR
415.2	Chronic pulmonary heart disease	circulatory system	rs7579014	BCL11A	2	60707894	G	A	A	0.995392	0.015359	0.965874	1.02581	0.763639	0.983283	1	424430	10361	-0.05629	1.2614e-06	COVID-19 Hospitalized	CODING_TRANSCRIPT_INTRON_VARIANT	EUR
359	Muscular dystrophies and other myopathies	neurological	rs13179014	SPEF2	5	35693227	A	C	C	1.01187	0.039254	0.936943	1.0928	0.763647	0.983283	1	442019	1555	-0.061249	6.1057e-07	COVID-19 Hospitalized	CODING_TRANSCRIPT_INTRON_VARIANT	EUR
365.1	Open-angle glaucoma	sense organs	rs7671107	LOC101929161	4	25449225	G	A	A	0.997425	0.00857423	0.980803	1.01433	0.76366	0.983283	1	376286	53388	-0.064456	1.0803e-06	COVID-19 Hospitalized	INTERGENIC_VARIANT	EUR
369	Infection of the eye	sense organs	rs12660421	FOXP4-AS1	6	41488378	G	A	A	1.01494	0.0493236	0.921418	1.11796	0.763661	0.983283	1	407499	13620	0.35506	1.1424e-09	COVID-19 Critically ill	DOWNSTREAM_GENE_VARIANT	EUR
874	Complication of amputation stump	injuries & poisonings	rs9497053	UTRN	6	145026256	G	A	A	1.01368	0.0451856	0.927765	1.10755	0.763677	0.983283	1	442905	1727	-0.064841	1.0064e-06	COVID-19 Hospitalized	CODING_TRANSCRIPT_INTRON_VARIANT	EUR
315	Develomental delays and disorders	mental disorders	rs9461128	TMEM14B	6	10753875	T	C	C	0.952848	0.160656	0.695462	1.30549	0.763689	0.983283	1	439078	2000	0.13046	3.4269e-06	COVID-19 Hospitalized	CODING_TRANSCRIPT_INTRON_VARIANT	EUR
963.1	Antineoplastic and immunosuppressive drugs causing adverse effects	injuries & poisonings	rs2924480	ELF5	11	34529831	T	C	C	0.988542	0.0383325	0.916994	1.06567	0.763699	0.983283	1	441033	1764	-0.11648	2.817e-07	COVID-19 Critically ill	CODING_TRANSCRIPT_INTRON_VARIANT	EUR
705.3	Hidradenitis	dermatologic	rs12567716	FOXD2	1	48197570	T	C	C	1.02064	0.0679506	0.89337	1.16603	0.76371	0.983283	1	443483	1148	-0.090753	1.4878e-06	COVID-19 Hospitalized	INTERGENIC_VARIANT	EUR
287	Purpura and other hemorrhagic conditions	hematopoietic	rs7579014	BCL11A	2	60707894	G	A	A	1.00344	0.0114283	0.981215	1.02617	0.763713	0.983283	1	410586	19146	-0.05629	1.2614e-06	COVID-19 Hospitalized	CODING_TRANSCRIPT_INTRON_VARIANT	EUR
638	NA	NA	rs11234800	ME3	11	86479407	G	C	C	1.03196	0.104651	0.840588	1.2669	0.763714	0.983283	1	445372	391	-0.077173	3.0702e-06	COVID-19 Hospitalized	INTERGENIC_VARIANT	EUR
260.2	severe protein-calorie malnutrition	endocrine/metabolic	rs11085727	TYK2	19	10466123	C	T	T	0.988567	0.0382556	0.917155	1.06554	0.763729	0.983283	1	441089	1697	0.17253	2.3333e-18	COVID-19 Critically ill,COVID-19 Hospitalized	CODING_TRANSCRIPT_INTRON_VARIANT	EUR
270.2	Disorders of amino-acid metabolism	endocrine/metabolic	rs11085727	TYK2	19	10466123	C	T	T	1.00991	0.0328002	0.947026	1.07696	0.763745	0.983283	1	439545	2287	0.17253	2.3333e-18	COVID-19 Critically ill,COVID-19 Hospitalized	CODING_TRANSCRIPT_INTRON_VARIANT	EUR
172.21	Basal cell carcinoma	neoplasms	rs60869999	MYO1C	17	1390948	A	T	T	0.996887	0.0103743	0.976821	1.01736	0.763749	0.983283	1	402688	28923	0.059541	2.9039e-06	COVID-19 Hospitalized	CODING_TRANSCRIPT_INTRON_VARIANT	EUR
741.2	Stiffness of joint	musculoskeletal	rs12259804	PLEKHS1	10	115573378	T	C	C	0.983605	0.0550021	0.883085	1.09557	0.763752	0.983283	1	434654	4413	-0.27547	4.8674e-08	COVID-19 Critically ill	INTERGENIC_VARIANT	EUR
350	Abnormal movement	neurological	rs76073397	MIR548H2	16	11386452	T	C	C	0.996767	0.0107752	0.975937	1.01804	0.763765	0.983283	1	325382	75084	0.14454	9.6663e-07	COVID-19 Critically ill,COVID-19 Hospitalized	INTERGENIC_VARIANT	EUR
365	Glaucoma	sense organs	rs9268576	HLA-DRA	6	32395641	T	C	C	1.00374	0.0124227	0.979596	1.02848	0.763766	0.983283	1	348824	77649	0.095134	9.9752e-07	COVID-19 Hospitalized	INTERGENIC_VARIANT	EUR
473.3	Paralysis/spasm of vocal cords or larynx	respiratory	rs2277732	DPP9	19	4723670	C	A	A	0.986709	0.0445268	0.904248	1.07669	0.763793	0.983283	1	443493	1319	0.11697	6.1912e-22	COVID-19 Hospitalized,COVID-19 Critically ill	FIVE_PRIME_UTR_INTRON_VARIANT	EUR
646	Other complications of pregnancy NEC	pregnancy complications	rs76423999	SLC12A7	5	1098067	T	A	A	0.950472	0.169045	0.682414	1.32383	0.763802	0.983283	1	445171	375	0.18412	3.8813e-07	COVID-19 Critically ill	CODING_TRANSCRIPT_INTRON_VARIANT	EUR
458.9	Hypotension NOS	circulatory system	rs76073397	MIR548H2	16	11386452	T	C	C	0.994331	0.0189186	0.958137	1.03189	0.763803	0.983283	1	398123	20562	0.14454	9.6663e-07	COVID-19 Critically ill,COVID-19 Hospitalized	INTERGENIC_VARIANT	EUR
722.8	Postlaminectomy syndrome	musculoskeletal	rs505922	ABO	9	136149229	T	C	C	0.993812	0.0206575	0.954378	1.03487	0.763804	0.983283	1	437398	5375	-0.099884	2.0889e-20	COVID-19 Hospitalized	CODING_TRANSCRIPT_INTRON_VARIANT	EUR
537	Other disorders of stomach and duodenum	digestive	rs11234800	ME3	11	86479407	G	C	C	0.992476	0.0251355	0.944766	1.04259	0.763804	0.983283	1	425976	6556	-0.077173	3.0702e-06	COVID-19 Hospitalized	INTERGENIC_VARIANT	EUR
840.3	Joint/ligament sprain	injuries & poisonings	rs67959919	LZTFL1	3	45871908	G	A	A	1.00855	0.0283357	0.954066	1.06615	0.763806	0.983283	1	418699	9386	0.59355	1.6043e-80	COVID-19 Critically ill	CODING_TRANSCRIPT_INTRON_VARIANT	EUR
634	Miscarriage; stillbirth	pregnancy complications	rs9367106	LOC100505711	6	41483390	G	C	C	1.07789	0.249628	0.660831	1.75816	0.763822	0.983292	1	444715	460	0.20225	3.4038e-11	COVID-19 Hospitalized	INTERGENIC_VARIANT	EUR
526.42	Arthralgia/ankylosis of temporomandibular joint	digestive	rs12567716	FOXD2	1	48197570	T	C	C	0.973733	0.0885941	0.818519	1.15838	0.763837	0.983292	1	442202	703	-0.090753	1.4878e-06	COVID-19 Hospitalized	INTERGENIC_VARIANT	EUR
702	Degenerative skin conditions and other dermatoses	dermatologic	rs1878527	ANKRD30BL	2	133056313	T	C	C	0.998023	0.00658798	0.985219	1.01099	0.763839	0.983292	1	267600	131702	-0.077457	2.0215e-06	COVID-19 Hospitalized	INTERGENIC_VARIANT	EUR
211	Benign neoplasm of other parts of digestive system	neoplasms	rs12660421	FOXP4-AS1	6	41488378	G	A	A	1.02893	0.0949359	0.854235	1.23936	0.763851	0.983297	1	433869	3562	0.35506	1.1424e-09	COVID-19 Critically ill	DOWNSTREAM_GENE_VARIANT	EUR
200	Myeloproliferative disease	neoplasms	rs10086829	COL14A1	8	121149129	G	A	A	1.00725	0.024049	0.960875	1.05586	0.763889	0.983321	1	436536	5448	-0.097352	3.8599e-06	COVID-19 Critically ill	FIVE_PRIME_UTR_INTRON_VARIANT	EUR
743.21	Pathologic fracture of vertebrae	musculoskeletal	rs55654108	PDCL3P4	3	101425703	A	G	G	0.98682	0.044174	0.904976	1.07607	0.763915	0.983321	1	442034	1187	-0.05662	1.0636e-06	COVID-19 Hospitalized	INTERGENIC_VARIANT	EUR
149.2	Cancer of nasopharynx	neoplasms	rs1453205	LOC101928196	2	19901073	C	T	T	1.03134	0.102753	0.843216	1.26144	0.763918	0.983321	1	445534	203	0.096992	3.6368e-06	COVID-19 Critically ill	INTERGENIC_VARIANT	EUR
519.9	Symptoms involving respiratory system and other chest symptoms	respiratory	rs8052423	SLC22A31	16	89269178	G	T	T	1.00821	0.0272285	0.955817	1.06348	0.763918	0.983321	1	428479	5800	0.13037	1.0019e-06	COVID-19 Critically ill	UPSTREAM_GENE_VARIANT	EUR
628	Ovarian cyst	genitourinary	rs9497053	UTRN	6	145026256	G	A	A	0.987422	0.0421458	0.909135	1.07245	0.76392	0.983321	1	441654	2219	-0.064841	1.0064e-06	COVID-19 Hospitalized	CODING_TRANSCRIPT_INTRON_VARIANT	EUR
255.21	Glucocorticoid deficiency	endocrine/metabolic	rs7560588	BCL11A	2	60727416	G	A	A	0.98511	0.0499507	0.893237	1.08643	0.763922	0.983321	1	443705	1185	-0.12371	2.3396e-07	COVID-19 Critically ill	CODING_TRANSCRIPT_INTRON_VARIANT	EUR
958	Certain early complications of trauma or procedure	injuries & poisonings	rs78313563	ESS2	22	19136365	G	A	A	0.92257	0.26835	0.54523	1.56106	0.763931	0.983321	1	442942	858	0.40873	6.5914e-07	COVID-19 Critically ill	UPSTREAM_GENE_VARIANT	EUR
750.1	Upper gastrointestinal congenital anomalies	congenital anomalies	rs78313563	ESS2	22	19136365	G	A	A	1.07517	0.241365	0.669923	1.72554	0.763972	0.983354	1	441800	938	0.40873	6.5914e-07	COVID-19 Critically ill	UPSTREAM_GENE_VARIANT	EUR
320	Meningitis	neurological	rs3746539	PTPRT	20	40702071	G	A	A	1.01541	0.0509255	0.918952	1.12199	0.763974	0.983354	1	444069	852	0.05405	1.7723e-06	COVID-19 Hospitalized	THREE_PRIME_UTR_EXON_VARIANT	EUR
368.9	Subjective visual disturbances	sense organs	rs76423999	SLC12A7	5	1098067	T	A	A	1.00992	0.0328904	0.946874	1.07717	0.764003	0.983364	1	416821	9402	0.18412	3.8813e-07	COVID-19 Critically ill	CODING_TRANSCRIPT_INTRON_VARIANT	EUR
735	Acquired foot deformities	musculoskeletal	rs10086829	COL14A1	8	121149129	G	A	A	0.997689	0.0077075	0.98273	1.01287	0.764003	0.983364	1	355316	61887	-0.097352	3.8599e-06	COVID-19 Critically ill	FIVE_PRIME_UTR_INTRON_VARIANT	EUR
441	Vascular insufficiency of intestine	circulatory system	rs7089827	TFAM	10	60157611	C	T	T	0.979562	0.0687871	0.856013	1.12094	0.764022	0.983364	1	442701	1437	-0.14471	2.0338e-06	COVID-19 Critically ill	THREE_PRIME_UTR_EXON_VARIANT	EUR
573.9	Abnormal serum enzyme levels	digestive	rs72655853	SBSPON	8	73985608	A	G	G	0.986985	0.0436391	0.906076	1.07512	0.764024	0.983364	1	428173	4983	0.22523	8.3915e-07	COVID-19 Critically ill	CODING_TRANSCRIPT_INTRON_VARIANT	EUR
320	Meningitis	neurological	rs467843	TRAPPC13	5	64945715	A	G	G	0.983993	0.0537516	0.885602	1.09332	0.764025	0.983364	1	444069	852	-0.089724	1.7259e-06	COVID-19 Critically ill	CODING_TRANSCRIPT_INTRON_VARIANT	EUR
272.1	Hyperlipidemia	endocrine/metabolic	rs10086829	COL14A1	8	121149129	G	A	A	0.997908	0.00697771	0.984353	1.01165	0.764037	0.983368	1	96215	323851	-0.097352	3.8599e-06	COVID-19 Critically ill	FIVE_PRIME_UTR_INTRON_VARIANT	EUR
217.1	Nevus, non-neoplastic	neoplasms	rs2277732	DPP9	19	4723670	C	A	A	0.995401	0.0153565	0.965888	1.02582	0.76405	0.983374	1	407958	11392	0.11697	6.1912e-22	COVID-19 Hospitalized,COVID-19 Critically ill	FIVE_PRIME_UTR_INTRON_VARIANT	EUR
722	Intervertebral disc disorders	musculoskeletal	rs9896243	NSF	17	44826056	C	G	G	0.997876	0.00708555	0.984114	1.01183	0.764103	0.983388	1	332187	75803	-0.13155	3.2234e-08	COVID-19 Critically ill	CODING_TRANSCRIPT_INTRON_VARIANT	EUR
172.21	Basal cell carcinoma	neoplasms	rs505922	ABO	9	136149229	T	C	C	0.997218	0.00928334	0.979238	1.01553	0.764116	0.983388	1	402688	28923	-0.099884	2.0889e-20	COVID-19 Hospitalized	CODING_TRANSCRIPT_INTRON_VARIANT	EUR
303.1	Dissociative disorder	mental disorders	rs732990	CIB4	2	26842146	C	G	G	0.981968	0.0606405	0.871927	1.1059	0.764118	0.983388	1	444653	576	0.056389	5.6358e-07	COVID-19 Hospitalized	CODING_TRANSCRIPT_INTRON_VARIANT	EUR
686.2	Impetigo	dermatologic	rs11085727	TYK2	19	10466123	C	T	T	0.982483	0.0588945	0.875375	1.1027	0.764126	0.983388	1	441946	714	0.17253	2.3333e-18	COVID-19 Critically ill,COVID-19 Hospitalized	CODING_TRANSCRIPT_INTRON_VARIANT	EUR
710.19	Unspecified osteomyelitis	musculoskeletal	rs76423999	SLC12A7	5	1098067	T	A	A	1.0118	0.0390982	0.937162	1.09238	0.764128	0.983388	1	436301	6584	0.18412	3.8813e-07	COVID-19 Critically ill	CODING_TRANSCRIPT_INTRON_VARIANT	EUR
473.3	Paralysis/spasm of vocal cords or larynx	respiratory	rs10129899	LINC00637	14	104330432	C	A	A	0.987686	0.041291	0.910903	1.07094	0.764128	0.983388	1	443493	1319	-0.057002	2.1916e-06	COVID-19 Hospitalized	INTERGENIC_VARIANT	EUR
724	Other and unspecified disorders of back	musculoskeletal	rs13050728	IFNAR2	21	34615210	T	C	C	1.00423	0.0140835	0.976894	1.03234	0.764138	0.983388	1	415281	12434	-0.10657	4.0686e-21	COVID-19 Hospitalized,COVID-19 Critically ill	CODING_TRANSCRIPT_INTRON_VARIANT	EUR
348.9	Other conditions of brain, NOS	neurological	rs60305836	CDH8	16	61709381	A	C	C	0.986818	0.0442276	0.904879	1.07618	0.764149	0.983388	1	437701	2416	0.086719	1.1846e-06	COVID-19 Hospitalized	CODING_TRANSCRIPT_INTRON_VARIANT	EUR
433.31	Transient cerebral ischemia	circulatory system	rs35705950	MUC5B	11	1241221	G	T	T	1.00425	0.0141448	0.976794	1.03248	0.764159	0.983388	1	401491	28079	-0.11177	1.2224e-08	COVID-19 Hospitalized,COVID-19 Critically ill	UPSTREAM_GENE_VARIANT	EUR
368.4	Visual field defects	sense organs	rs7089827	TFAM	10	60157611	C	T	T	0.99164	0.0279824	0.938719	1.04755	0.764165	0.983388	1	425752	8703	-0.14471	2.0338e-06	COVID-19 Critically ill	THREE_PRIME_UTR_EXON_VARIANT	EUR
965	Poisoning by analgesics, antipyretics, and antirheumatics	injuries & poisonings	rs5023077	FBRSL1	12	133141973	T	C	C	1.01468	0.0485722	0.922537	1.11602	0.76417	0.983388	1	442271	908	-0.090901	1.5172e-06	COVID-19 Critically ill	CODING_TRANSCRIPT_INTRON_VARIANT	EUR
854	Complications of cardiac/vascular device, implant, and graft	injuries & poisonings	rs7605877	FOXI3	2	88559025	T	C	C	1.00884	0.0293409	0.952462	1.06856	0.764173	0.983388	1	432610	6001	-0.071053	3.3369e-06	COVID-19 Hospitalized	INTERGENIC_VARIANT	EUR
250.41	Impaired fasting glucose	endocrine/metabolic	rs76073397	MIR548H2	16	11386452	T	C	C	1.00423	0.0140658	0.976922	1.0323	0.764174	0.983388	1	386207	38409	0.14454	9.6663e-07	COVID-19 Critically ill,COVID-19 Hospitalized	INTERGENIC_VARIANT	EUR
766	Neuralgia, neuritis, and radiculitis NOS	symptoms	rs581342	LMNA	1	156095466	T	C	C	0.992161	0.0262333	0.942437	1.04451	0.764191	0.983389	1	415626	11536	0.090245	2.6355e-07	COVID-19 Hospitalized	CODING_TRANSCRIPT_INTRON_VARIANT	EUR
609	Male infertility and abnormal spermatozoa	genitourinary	rs10774679	OAS3	12	113374748	C	T	T	0.990803	0.0308004	0.93276	1.05246	0.764192	0.983389	1	440252	2411	0.075824	4.6954e-12	COVID-19 Hospitalized	UPSTREAM_GENE_VARIANT	EUR
199	Neoplasm of uncertain behavior	neoplasms	rs7089827	TFAM	10	60157611	C	T	T	1.00613	0.0203659	0.966758	1.0471	0.764201	0.983389	1	401586	16676	-0.14471	2.0338e-06	COVID-19 Critically ill	THREE_PRIME_UTR_EXON_VARIANT	EUR
425.12	Other hypertrophic cardiomyopathy	circulatory system	rs12567716	FOXD2	1	48197570	T	C	C	0.968167	0.107852	0.783694	1.19606	0.764216	0.983394	1	445010	487	-0.090753	1.4878e-06	COVID-19 Hospitalized	INTERGENIC_VARIANT	EUR
691	Congenital anomalies of skin	dermatologic	rs78313563	ESS2	22	19136365	G	A	A	1.05268	0.171173	0.752651	1.47231	0.76423	0.983394	1	440098	1896	0.40873	6.5914e-07	COVID-19 Critically ill	UPSTREAM_GENE_VARIANT	EUR
535.2	Atrophic gastritis	digestive	rs35705950	MUC5B	11	1241221	G	T	T	0.985036	0.0502683	0.892614	1.08703	0.764234	0.983394	1	434582	2062	-0.11177	1.2224e-08	COVID-19 Hospitalized,COVID-19 Critically ill	UPSTREAM_GENE_VARIANT	EUR
287.4	Qualitative platelet defects	hematopoietic	rs35154152	THBS3	1	155172725	T	C	C	1.03545	0.116163	0.824617	1.3002	0.764239	0.983394	1	444884	369	-0.20528	2.3574e-11	COVID-19 Critically ill	SYNONYMOUS_VARIANT	EUR
624.9	stress incontinence, female	genitourinary	rs60869999	MYO1C	17	1390948	A	T	T	0.991474	0.0285506	0.937517	1.04854	0.764253	0.983394	1	439185	3748	0.059541	2.9039e-06	COVID-19 Hospitalized	CODING_TRANSCRIPT_INTRON_VARIANT	EUR
728.7	Fasciitis	musculoskeletal	rs9268576	HLA-DRA	6	32395641	T	C	C	0.994901	0.0170452	0.962213	1.0287	0.764263	0.983394	1	386170	36305	0.095134	9.9752e-07	COVID-19 Hospitalized	INTERGENIC_VARIANT	EUR
561	Symptoms involving digestive system	digestive	rs62200027	CASC20	20	6469515	G	A	A	0.99786	0.00714315	0.983987	1.01193	0.764275	0.983394	1	341178	55423	-0.053006	3.3456e-06	COVID-19 Hospitalized,COVID-19 Critically ill	NON_CODING_TRANSCRIPT_INTRON_VARIANT	EUR
528.12	Oral aphthae	digestive	rs111837807	CCHCR1	6	31121232	T	C	C	0.969072	0.104765	0.789187	1.18996	0.764276	0.983394	1	442546	620	0.20363	2.152e-11	COVID-19 Critically ill,COVID-19 Hospitalized	CODING_TRANSCRIPT_INTRON_VARIANT	EUR
528.11	Stomatitis and mucositis (ulcerative)	digestive	rs147812915	KAT7	17	47858295	C	T	T	1.08228	0.263674	0.645503	1.81458	0.764283	0.983394	1	444515	236	0.23438	1.0943e-07	COVID-19 Critically ill	INTERGENIC_VARIANT	EUR
1012	NA	NA	rs60869999	MYO1C	17	1390948	A	T	T	1.01774	0.0586321	0.907251	1.14168	0.764293	0.983396	1	442839	824	0.059541	2.9039e-06	COVID-19 Hospitalized	CODING_TRANSCRIPT_INTRON_VARIANT	EUR
531.3	Duodenal ulcer	digestive	rs9896243	NSF	17	44826056	C	G	G	1.01105	0.0366435	0.94098	1.08633	0.764315	0.983408	1	440025	2270	-0.13155	3.2234e-08	COVID-19 Critically ill	CODING_TRANSCRIPT_INTRON_VARIANT	EUR
355	Complex regional/central pain syndrome	neurological	rs10129899	LINC00637	14	104330432	C	A	A	0.990397	0.0321862	0.929849	1.05489	0.764324	0.983408	1	440493	2185	-0.057002	2.1916e-06	COVID-19 Hospitalized	INTERGENIC_VARIANT	EUR
722.9	Other and unspecified disc disorder	musculoskeletal	rs60869999	MYO1C	17	1390948	A	T	T	1.0066	0.0219323	0.964243	1.05081	0.764342	0.983408	1	429308	6013	0.059541	2.9039e-06	COVID-19 Hospitalized	CODING_TRANSCRIPT_INTRON_VARIANT	EUR
315	Develomental delays and disorders	mental disorders	rs581342	LMNA	1	156095466	T	C	C	0.981443	0.0624866	0.868313	1.10931	0.764354	0.983408	1	439078	2000	0.090245	2.6355e-07	COVID-19 Hospitalized	CODING_TRANSCRIPT_INTRON_VARIANT	EUR
535.9	Gastritis and duodenitis, NOS	digestive	rs117169628	SLC22A31	16	89262657	G	A	A	1.00691	0.0229796	0.962568	1.0533	0.764358	0.983408	1	416495	8402	0.081201	5.77e-07	COVID-19 Hospitalized	SYNONYMOUS_VARIANT	EUR
495.11	Chronic obstructive asthma with exacerbation	respiratory	rs35154152	THBS3	1	155172725	T	C	C	0.979276	0.0698694	0.853949	1.123	0.764384	0.983408	1	442595	1063	-0.20528	2.3574e-11	COVID-19 Critically ill	SYNONYMOUS_VARIANT	EUR
728	Disorders of muscle, ligament, and fascia	musculoskeletal	rs111783124	LOC101928126	21	35362848	G	A	A	0.982895	0.0575634	0.878029	1.10028	0.764389	0.983408	1	440748	1393	0.13532	2.1558e-07	COVID-19 Critically ill	INTERGENIC_VARIANT	EUR
661	NA	NA	rs72655853	SBSPON	8	73985608	A	G	G	0.940852	0.203423	0.631491	1.40177	0.764394	0.983408	1	445136	240	0.22523	8.3915e-07	COVID-19 Critically ill	CODING_TRANSCRIPT_INTRON_VARIANT	EUR
367.9	Blindness and low vision	sense organs	rs61667602	CRHR1	17	43785349	T	C	C	1.0039	0.0129856	0.978671	1.02978	0.764402	0.983408	1	404507	18211	-0.093554	9.1279e-12	COVID-19 Hospitalized	FIVE_PRIME_UTR_INTRON_VARIANT	EUR
327.41	Organic or persistent insomnia	neurological	rs34488998	NKAIN3	8	63408372	G	A	A	1.01734	0.0573482	0.909179	1.13836	0.764403	0.983408	1	435108	4538	0.1355	3.4644e-06	COVID-19 Hospitalized	CODING_TRANSCRIPT_INTRON_VARIANT	EUR
433.31	Transient cerebral ischemia	circulatory system	rs9501257	HLA-DPB1	6	33055355	A	G	G	0.995436	0.0152639	0.966097	1.02567	0.76441	0.983408	1	401491	28079	0.17269	4.1339e-08	COVID-19 Critically ill	THREE_PRIME_UTR_EXON_VARIANT	EUR
702.1	Actinic keratosis	dermatologic	rs72711165	TMEM65	8	125336564	T	C	C	0.991868	0.0272455	0.940292	1.04627	0.764425	0.983408	1	316288	91436	0.18279	6.0907e-07	COVID-19 Hospitalized	CODING_TRANSCRIPT_INTRON_VARIANT	EUR
604.3	Peyronie's disease	genitourinary	rs581342	LMNA	1	156095466	T	C	C	1.01729	0.0572074	0.90939	1.13799	0.764436	0.983408	1	442176	2340	0.090245	2.6355e-07	COVID-19 Hospitalized	CODING_TRANSCRIPT_INTRON_VARIANT	EUR
286.9	Abnormal coagulation profile	hematopoietic	rs467843	TRAPPC13	5	64945715	A	G	G	1.00798	0.0265197	0.956924	1.06176	0.764441	0.983408	1	435541	3558	-0.089724	1.7259e-06	COVID-19 Critically ill	CODING_TRANSCRIPT_INTRON_VARIANT	EUR
711.1	Pyogenic arthritis	musculoskeletal	rs1405655	NR1H2	19	50882619	T	C	C	1.01043	0.0346245	0.944134	1.08138	0.764446	0.983408	1	441890	2049	0.075181	1.1208e-11	COVID-19 Hospitalized,COVID-19 Critically ill	CODING_TRANSCRIPT_INTRON_VARIANT	EUR
586.3	Vascular disorders of kidney/hypertrophy	genitourinary	rs76423999	SLC12A7	5	1098067	T	A	A	1.05577	0.181114	0.740295	1.50568	0.764449	0.983408	1	445012	289	0.18412	3.8813e-07	COVID-19 Critically ill	CODING_TRANSCRIPT_INTRON_VARIANT	EUR
625	Pain and other symptoms associated with female genital organs	genitourinary	rs7671107	LOC101929161	4	25449225	G	A	A	1.01136	0.0376877	0.939343	1.08889	0.76447	0.983408	1	440172	2661	-0.064456	1.0803e-06	COVID-19 Hospitalized	INTERGENIC_VARIANT	EUR
379.1	Scleritis and episcleritis	sense organs	rs62200027	CASC20	20	6469515	G	A	A	1.01476	0.0488905	0.922031	1.1168	0.764483	0.983408	1	443984	1008	-0.053006	3.3456e-06	COVID-19 Hospitalized,COVID-19 Critically ill	NON_CODING_TRANSCRIPT_INTRON_VARIANT	EUR
704.8	Other specified diseases of hair and hair follicles	dermatologic	rs10086829	COL14A1	8	121149129	G	A	A	1.00596	0.0198221	0.967624	1.04581	0.764487	0.983408	1	421265	8068	-0.097352	3.8599e-06	COVID-19 Critically ill	FIVE_PRIME_UTR_INTRON_VARIANT	EUR
327.7	Sleep related movement disorders	neurological	rs1405655	NR1H2	19	50882619	T	C	C	1.00348	0.0115966	0.980929	1.02655	0.764509	0.983408	1	411848	19179	0.075181	1.1208e-11	COVID-19 Hospitalized,COVID-19 Critically ill	CODING_TRANSCRIPT_INTRON_VARIANT	EUR
367.8	Hypermetropia	sense organs	rs35705950	MUC5B	11	1241221	G	T	T	0.99714	0.00955953	0.978632	1.016	0.764511	0.983408	1	321621	70953	-0.11177	1.2224e-08	COVID-19 Hospitalized,COVID-19 Critically ill	UPSTREAM_GENE_VARIANT	EUR
801	Fracture of ankle and foot	injuries & poisonings	rs60869999	MYO1C	17	1390948	A	T	T	1.00411	0.013703	0.977504	1.03145	0.764518	0.983408	1	421427	15768	0.059541	2.9039e-06	COVID-19 Hospitalized	CODING_TRANSCRIPT_INTRON_VARIANT	EUR
722.8	Postlaminectomy syndrome	musculoskeletal	rs117169628	SLC22A31	16	89262657	G	A	A	1.00861	0.028632	0.953571	1.06683	0.764523	0.983408	1	437398	5375	0.081201	5.77e-07	COVID-19 Hospitalized	SYNONYMOUS_VARIANT	EUR
539	Bariatric surgery	digestive	rs10129899	LINC00637	14	104330432	C	A	A	1.0087	0.0289237	0.953109	1.06754	0.76453	0.983408	1	441877	2720	-0.057002	2.1916e-06	COVID-19 Hospitalized	INTERGENIC_VARIANT	EUR
430.1	Subarachnoid hemorrhage	circulatory system	rs9501257	HLA-DPB1	6	33055355	A	G	G	0.972019	0.0947499	0.807279	1.17038	0.764541	0.983408	1	444607	684	0.17269	4.1339e-08	COVID-19 Critically ill	THREE_PRIME_UTR_EXON_VARIANT	EUR
346.2	Nonspecific abnormal results of function study of brain and central nervous system	neurological	rs76073397	MIR548H2	16	11386452	T	C	C	1.03803	0.124624	0.813072	1.32523	0.764568	0.983408	1	443204	433	0.14454	9.6663e-07	COVID-19 Critically ill,COVID-19 Hospitalized	INTERGENIC_VARIANT	EUR
368.91	Psychophysical visual disturbances	sense organs	rs10129899	LINC00637	14	104330432	C	A	A	1.01843	0.0609667	0.903722	1.14769	0.764569	0.983408	1	443763	604	-0.057002	2.1916e-06	COVID-19 Hospitalized	INTERGENIC_VARIANT	EUR
425.2	Secondary/extrinsic cardiomyopathies	circulatory system	rs35705950	MUC5B	11	1241221	G	T	T	1.01677	0.0555373	0.911906	1.1337	0.764575	0.983408	1	441229	1650	-0.11177	1.2224e-08	COVID-19 Hospitalized,COVID-19 Critically ill	UPSTREAM_GENE_VARIANT	EUR
395.4	Nonrheumatic pulmonary valve disorders	circulatory system	rs505922	ABO	9	136149229	T	C	C	0.971113	0.0978816	0.801591	1.17649	0.764585	0.983408	1	443621	236	-0.099884	2.0889e-20	COVID-19 Hospitalized	CODING_TRANSCRIPT_INTRON_VARIANT	EUR
204.1	Lymphoid leukemia	neoplasms	rs76423999	SLC12A7	5	1098067	T	A	A	1.01755	0.0580946	0.908041	1.14026	0.764587	0.983408	1	442294	2960	0.18412	3.8813e-07	COVID-19 Critically ill	CODING_TRANSCRIPT_INTRON_VARIANT	EUR
803.21	Colles' fracture	injuries & poisonings	rs147812915	KAT7	17	47858295	C	T	T	1.05122	0.166819	0.758047	1.45777	0.764614	0.983408	1	444818	604	0.23438	1.0943e-07	COVID-19 Critically ill	INTERGENIC_VARIANT	EUR
289.5	Diseases of spleen	hematopoietic	rs9577395	ATP11A	13	113534984	C	G	G	0.986351	0.0458998	0.901491	1.0792	0.764617	0.983408	1	442604	1472	0.064829	8.6068e-07	COVID-19 Hospitalized,COVID-19 Critically ill	CODING_TRANSCRIPT_INTRON_VARIANT	EUR
132	Infestation (lice, mites)	infectious diseases	rs9497053	UTRN	6	145026256	G	A	A	0.986307	0.0460514	0.901184	1.07947	0.764645	0.983408	1	439888	1679	-0.064841	1.0064e-06	COVID-19 Hospitalized	CODING_TRANSCRIPT_INTRON_VARIANT	EUR
840.2	Rotator cuff (capsule) sprain	injuries & poisonings	rs60305836	CDH8	16	61709381	A	C	C	1.00671	0.0223272	0.963602	1.05174	0.764661	0.983408	1	426899	9496	0.086719	1.1846e-06	COVID-19 Hospitalized	CODING_TRANSCRIPT_INTRON_VARIANT	EUR
280	Iron deficiency anemias	hematopoietic	rs35705950	MUC5B	11	1241221	G	T	T	0.995993	0.0134119	0.970153	1.02252	0.764662	0.983408	1	395606	31392	-0.11177	1.2224e-08	COVID-19 Hospitalized,COVID-19 Critically ill	UPSTREAM_GENE_VARIANT	EUR
396	Abnormal heart sounds	circulatory system	rs1878527	ANKRD30BL	2	133056313	T	C	C	0.995052	0.0165692	0.963257	1.0279	0.764664	0.983408	1	415801	12909	-0.077457	2.0215e-06	COVID-19 Hospitalized	INTERGENIC_VARIANT	EUR
415.2	Chronic pulmonary heart disease	circulatory system	rs6869036	MGAT1	5	180223327	C	T	T	1.01465	0.0486	0.922465	1.11606	0.764679	0.983408	1	424430	10361	0.25536	1.7578e-06	COVID-19 Critically ill	FIVE_PRIME_UTR_INTRON_VARIANT	EUR
164	Cancer of intrathoracic organs	neoplasms	rs111783124	LOC101928126	21	35362848	G	A	A	0.961291	0.131883	0.742328	1.24484	0.764681	0.983408	1	445059	271	0.13532	2.1558e-07	COVID-19 Critically ill	INTERGENIC_VARIANT	EUR
272.1	Hyperlipidemia	endocrine/metabolic	rs10129899	LINC00637	14	104330432	C	A	A	0.998223	0.0059429	0.986663	1.00992	0.764698	0.983408	1	96215	323851	-0.057002	2.1916e-06	COVID-19 Hospitalized	INTERGENIC_VARIANT	EUR
327	Sleep disorders	neurological	rs117169628	SLC22A31	16	89262657	G	A	A	0.997762	0.00748682	0.983227	1.01251	0.764701	0.983408	1	278454	112474	0.081201	5.77e-07	COVID-19 Hospitalized	SYNONYMOUS_VARIANT	EUR
526.42	Arthralgia/ankylosis of temporomandibular joint	digestive	rs3746539	PTPRT	20	40702071	G	A	A	0.983283	0.0563256	0.88051	1.09805	0.76471	0.983408	1	442202	703	0.05405	1.7723e-06	COVID-19 Hospitalized	THREE_PRIME_UTR_EXON_VARIANT	EUR
709.2	Sicca syndrome	dermatologic	rs11702230	LOC101928126	21	35377591	C	T	T	0.978424	0.072876	0.848194	1.12865	0.764712	0.983408	1	443194	977	0.099731	3.223e-09	COVID-19 Hospitalized	INTERGENIC_VARIANT	EUR
712	Infective connective tissue disorders	musculoskeletal	rs9367106	LOC100505711	6	41483390	G	C	C	1.06616	0.214055	0.70084	1.62191	0.764718	0.983408	1	444667	660	0.20225	3.4038e-11	COVID-19 Hospitalized	INTERGENIC_VARIANT	EUR
550.6	Incisional hernia	digestive	rs12567716	FOXD2	1	48197570	T	C	C	1.00975	0.0324043	0.947609	1.07596	0.76472	0.983408	1	437961	5155	-0.090753	1.4878e-06	COVID-19 Hospitalized	INTERGENIC_VARIANT	EUR
394.2	Mitral valve disease	circulatory system	rs67579710	THBS3	1	155173527	G	A	A	1.02251	0.0743952	0.88378	1.18303	0.764734	0.983408	1	443523	914	-0.10348	1.0252e-09	COVID-19 Hospitalized	CODING_TRANSCRIPT_INTRON_VARIANT	EUR
962.1	Adrenal cortical steroids causing adverse effects in therapeutic use	injuries & poisonings	rs72711165	TMEM65	8	125336564	T	C	C	0.901908	0.344994	0.458672	1.77346	0.764742	0.983408	1	444192	420	0.18279	6.0907e-07	COVID-19 Hospitalized	CODING_TRANSCRIPT_INTRON_VARIANT	EUR
110	Dermatophytosis / Dermatomycosis	infectious diseases	rs77534576	DLX4	17	47940666	C	T	T	1.0061	0.020328	0.966805	1.047	0.764747	0.983408	1	305160	93246	0.20794	1.7585e-10	COVID-19 Hospitalized	INTERGENIC_VARIANT	EUR
604.1	Redundant prepuce and phimosis/BXO	genitourinary	rs67579710	THBS3	1	155173527	G	A	A	0.987566	0.0418124	0.909862	1.07191	0.764756	0.983408	1	441177	2989	-0.10348	1.0252e-09	COVID-19 Hospitalized	CODING_TRANSCRIPT_INTRON_VARIANT	EUR
175	Acquired absence of breast	neoplasms	rs60869999	MYO1C	17	1390948	A	T	T	0.974989	0.0846492	0.825935	1.15094	0.764765	0.983408	1	445255	404	0.059541	2.9039e-06	COVID-19 Hospitalized	CODING_TRANSCRIPT_INTRON_VARIANT	EUR
696	Psoriasis and related disorders	dermatologic	rs10774671	OAS1	12	113357193	G	A	A	0.99643	0.0119509	0.973362	1.02005	0.764776	0.983408	1	422713	15958	0.12569	3.6032e-11	COVID-19 Critically ill	SPLICE_ACCEPTOR_VARIANT	EUR
591	Urinary tract infection	genitourinary	rs8052423	SLC22A31	16	89269178	G	T	T	0.99674	0.0109136	0.975646	1.01829	0.76478	0.983408	1	368969	42159	0.13037	1.0019e-06	COVID-19 Critically ill	UPSTREAM_GENE_VARIANT	EUR
573.6	Nonspecific elevation of levels of transaminase or lactic acid dehydrogenase [LDH]	digestive	rs915823	TMPRSS2	21	42851454	A	C	C	1.00785	0.0261237	0.957543	1.06079	0.76478	0.983408	1	429675	5013	-0.066039	1.6687e-06	COVID-19 Hospitalized	CODING_TRANSCRIPT_INTRON_VARIANT	EUR
426.23	Second degree AV block	circulatory system	rs78313563	ESS2	22	19136365	G	A	A	0.944952	0.189244	0.652116	1.36929	0.764792	0.983408	1	442323	1750	0.40873	6.5914e-07	COVID-19 Critically ill	UPSTREAM_GENE_VARIANT	EUR
401.22	Hypertensive chronic kidney disease	circulatory system	rs77534576	DLX4	17	47940666	C	T	T	1.00965	0.0321048	0.948077	1.07522	0.764801	0.983408	1	398572	30591	0.20794	1.7585e-10	COVID-19 Hospitalized	INTERGENIC_VARIANT	EUR
726.3	Bursitis	musculoskeletal	rs76073397	MIR548H2	16	11386452	T	C	C	0.993078	0.0232176	0.9489	1.03931	0.76481	0.983408	1	416826	13180	0.14454	9.6663e-07	COVID-19 Critically ill,COVID-19 Hospitalized	INTERGENIC_VARIANT	EUR
366.3	Traumatic cataract	sense organs	rs76423999	SLC12A7	5	1098067	T	A	A	0.961301	0.131925	0.742275	1.24496	0.764812	0.983408	1	444378	601	0.18412	3.8813e-07	COVID-19 Critically ill	CODING_TRANSCRIPT_INTRON_VARIANT	EUR
426.91	Cardiac pacemaker in situ	circulatory system	rs3746539	PTPRT	20	40702071	G	A	A	0.996442	0.0119143	0.973443	1.01998	0.764825	0.983408	1	424178	16701	0.05405	1.7723e-06	COVID-19 Hospitalized	THREE_PRIME_UTR_EXON_VARIANT	EUR
411.1	Unstable angina (intermediate coronary syndrome)	circulatory system	rs7605877	FOXI3	2	88559025	T	C	C	1.00555	0.018501	0.96974	1.04268	0.764838	0.983408	1	414996	15541	-0.071053	3.3369e-06	COVID-19 Hospitalized	INTERGENIC_VARIANT	EUR
701.5	Abnormal granulation tissue	dermatologic	rs7089827	TFAM	10	60157611	C	T	T	1.03185	0.104822	0.84022	1.26719	0.76484	0.983408	1	442675	592	-0.14471	2.0338e-06	COVID-19 Critically ill	THREE_PRIME_UTR_EXON_VARIANT	EUR
364.51	Fuchs' dystrophy	sense organs	rs766826	ELF5	11	34528766	C	T	T	1.0087	0.028962	0.953036	1.06761	0.764869	0.983408	1	440179	3208	-0.082134	1.155e-11	COVID-19 Hospitalized	CODING_TRANSCRIPT_INTRON_VARIANT	EUR
701	Other hypertrophic and atrophic conditions of skin	dermatologic	rs1878527	ANKRD30BL	2	133056313	T	C	C	1.00296	0.00988617	0.983714	1.02258	0.764875	0.983408	1	357360	39163	-0.077457	2.0215e-06	COVID-19 Hospitalized	INTERGENIC_VARIANT	EUR
442.4	Arterial dissection	circulatory system	rs721917	SFTPD	10	81706324	A	G	G	0.974083	0.087796	0.820095	1.15699	0.764875	0.983408	1	445266	269	0.055247	2.0819e-07	COVID-19 Hospitalized	SYNONYMOUS_VARIANT	EUR
743.4	Stress fracture	musculoskeletal	rs76073397	MIR548H2	16	11386452	T	C	C	1.02316	0.0765526	0.880606	1.18879	0.764879	0.983408	1	442385	1161	0.14454	9.6663e-07	COVID-19 Critically ill,COVID-19 Hospitalized	INTERGENIC_VARIANT	EUR
772.2	Spasm of muscle	symptoms	rs7960611	CLEC1A	12	10230416	G	A	A	0.992856	0.0239733	0.947284	1.04062	0.764886	0.983408	1	414480	10387	-0.1584	3.3086e-07	COVID-19 Critically ill	CODING_TRANSCRIPT_INTRON_VARIANT	EUR
411.41	Aneurysm and dissection of heart	circulatory system	rs7960611	CLEC1A	12	10230416	G	A	A	0.965311	0.118051	0.765917	1.21661	0.76489	0.983408	1	444451	411	-0.1584	3.3086e-07	COVID-19 Critically ill	CODING_TRANSCRIPT_INTRON_VARIANT	EUR
792.1	Papanicolaou smear of cervix or vagina with atypical squamous cells	genitourinary	rs766826	ELF5	11	34528766	C	T	T	1.01349	0.0447962	0.928298	1.10649	0.764891	0.983408	1	443241	1421	-0.082134	1.155e-11	COVID-19 Hospitalized	CODING_TRANSCRIPT_INTRON_VARIANT	EUR
350.1	Abnormal involuntary movements	neurological	rs147812915	KAT7	17	47858295	C	T	T	1.00951	0.0316501	0.94879	1.07412	0.764892	0.983408	1	408714	18081	0.23438	1.0943e-07	COVID-19 Critically ill	INTERGENIC_VARIANT	EUR
348.9	Other conditions of brain, NOS	neurological	rs147812915	KAT7	17	47858295	C	T	T	0.974596	0.0860433	0.82335	1.15363	0.764893	0.983408	1	437701	2416	0.23438	1.0943e-07	COVID-19 Critically ill	INTERGENIC_VARIANT	EUR
367.8	Hypermetropia	sense organs	rs67579710	THBS3	1	155173527	G	A	A	0.997148	0.00955104	0.978655	1.01599	0.76491	0.983418	1	321621	70953	-0.10348	1.0252e-09	COVID-19 Hospitalized	CODING_TRANSCRIPT_INTRON_VARIANT	EUR
513.32	Orthopnea	respiratory	rs9367106	LOC100505711	6	41483390	G	C	C	0.92405	0.264172	0.550594	1.55081	0.764935	0.983425	1	443373	489	0.20225	3.4038e-11	COVID-19 Hospitalized	INTERGENIC_VARIANT	EUR
649	Other conditions or status of the mother complicating pregnancy, childbirth, or the puerperium	pregnancy complications	rs1878527	ANKRD30BL	2	133056313	T	C	C	0.975626	0.0825265	0.829921	1.14691	0.764937	0.983425	1	444912	515	-0.077457	2.0215e-06	COVID-19 Hospitalized	INTERGENIC_VARIANT	EUR
270	Disorders of protein plasma/amino-acid transport and metabolism	endocrine/metabolic	rs467843	TRAPPC13	5	64945715	A	G	G	1.00551	0.0183837	0.969927	1.0424	0.764949	0.983425	1	430404	7471	-0.089724	1.7259e-06	COVID-19 Critically ill	CODING_TRANSCRIPT_INTRON_VARIANT	EUR
480	Pneumonia	respiratory	rs77534576	DLX4	17	47940666	C	T	T	0.991457	0.0286957	0.937234	1.04882	0.764957	0.983425	1	380109	39686	0.20794	1.7585e-10	COVID-19 Hospitalized	INTERGENIC_VARIANT	EUR
562.2	Diverticulitis	digestive	rs35508621	LZTFL1	3	45880481	T	C	C	0.99193	0.0271063	0.940607	1.04605	0.764989	0.983425	1	424619	10506	0.38931	6.0917e-89	COVID-19 Hospitalized	CODING_TRANSCRIPT_INTRON_VARIANT	EUR
525	Other diseases of the teeth and supporting structures	digestive	rs72711165	TMEM65	8	125336564	T	C	C	0.992019	0.0268054	0.941246	1.04553	0.764989	0.983425	1	337727	80221	0.18279	6.0907e-07	COVID-19 Hospitalized	CODING_TRANSCRIPT_INTRON_VARIANT	EUR
277.51	Lipoprotein disorders	endocrine/metabolic	rs55654108	PDCL3P4	3	101425703	A	G	G	0.987206	0.0430768	0.907279	1.07417	0.764997	0.983425	1	442714	1252	-0.05662	1.0636e-06	COVID-19 Hospitalized	INTERGENIC_VARIANT	EUR
204.4	Multiple myeloma	neoplasms	rs111783124	LOC101928126	21	35362848	G	A	A	0.983371	0.0560974	0.880982	1.09766	0.765	0.983425	1	443872	1472	0.13532	2.1558e-07	COVID-19 Critically ill	INTERGENIC_VARIANT	EUR
189	Cancer of urinary organs (incl. kidney and bladder)	neoplasms	rs72711165	TMEM65	8	125336564	T	C	C	0.983818	0.0545801	0.884007	1.0949	0.765004	0.983425	1	425545	16135	0.18279	6.0907e-07	COVID-19 Hospitalized	CODING_TRANSCRIPT_INTRON_VARIANT	EUR
530.2	Esophageal bleeding (varices/hemorrhage)	digestive	rs1250993	LOC101929525	10	81399565	C	G	G	0.99235	0.0256935	0.943614	1.0436	0.765013	0.983425	1	437091	4199	0.12403	5.3767e-08	COVID-19 Critically ill	INTERGENIC_VARIANT	EUR
781	Symptoms involving nervous and musculoskeletal systems	symptoms	rs2284028	NCF4	22	37265172	A	C	C	1.03145	0.1036	0.841907	1.26367	0.765014	0.983425	1	425129	6245	0.31271	4.1737e-06	COVID-19 Critically ill	CODING_TRANSCRIPT_INTRON_VARIANT	EUR
187.2	Malignant neoplasm of testis	neoplasms	rs76423999	SLC12A7	5	1098067	T	A	A	1.02824	0.0931573	0.856637	1.23421	0.765019	0.983425	1	444273	1119	0.18412	3.8813e-07	COVID-19 Critically ill	CODING_TRANSCRIPT_INTRON_VARIANT	EUR
395.6	Heart valve replaced	circulatory system	rs12567716	FOXD2	1	48197570	T	C	C	1.00779	0.0259641	0.957788	1.0604	0.765046	0.983448	1	435200	8225	-0.090753	1.4878e-06	COVID-19 Hospitalized	INTERGENIC_VARIANT	EUR
270.3	Disorders of plasma protein metabolism	endocrine/metabolic	rs11234800	ME3	11	86479407	G	C	C	1.00868	0.0289116	0.953109	1.06749	0.765067	0.983464	1	437235	4906	-0.077173	3.0702e-06	COVID-19 Hospitalized	INTERGENIC_VARIANT	EUR
250.15	Diabetes type 1 with peripheral circulatory disorders	endocrine/metabolic	rs8052423	SLC22A31	16	89269178	G	T	T	1.02956	0.0975116	0.850455	1.24639	0.7651	0.983468	1	444784	439	0.13037	1.0019e-06	COVID-19 Critically ill	UPSTREAM_GENE_VARIANT	EUR
172.11	Melanomas of skin	neoplasms	rs7605877	FOXI3	2	88559025	T	C	C	1.00694	0.0231557	0.962265	1.05369	0.765103	0.983468	1	431864	9748	-0.071053	3.3369e-06	COVID-19 Hospitalized	INTERGENIC_VARIANT	EUR
303.3	Psychogenic disorder	mental disorders	rs55654108	PDCL3P4	3	101425703	A	G	G	0.984304	0.052954	0.887268	1.09195	0.76512	0.983468	1	442466	826	-0.05662	1.0636e-06	COVID-19 Hospitalized	INTERGENIC_VARIANT	EUR
245.21	Chronic lymphocytic thyroiditis	endocrine/metabolic	rs8052423	SLC22A31	16	89269178	G	T	T	1.019	0.0630018	0.900631	1.15293	0.765137	0.983468	1	444126	1069	0.13037	1.0019e-06	COVID-19 Critically ill	UPSTREAM_GENE_VARIANT	EUR
228.1	Hemangioma of skin and subcutaneous tissue	neoplasms	rs60869999	MYO1C	17	1390948	A	T	T	0.992892	0.023879	0.947493	1.04047	0.765137	0.983468	1	426992	5054	0.059541	2.9039e-06	COVID-19 Hospitalized	CODING_TRANSCRIPT_INTRON_VARIANT	EUR
415.11	Pulmonary embolism and infarction, acute	circulatory system	rs3746539	PTPRT	20	40702071	G	A	A	0.995486	0.0151459	0.966369	1.02548	0.765142	0.983468	1	432920	9881	0.05405	1.7723e-06	COVID-19 Hospitalized	THREE_PRIME_UTR_EXON_VARIANT	EUR
379.2	Disorders of vitreous body	sense organs	rs111837807	CCHCR1	6	31121232	T	C	C	1.00395	0.0131897	0.978327	1.03024	0.765144	0.983468	1	369914	42913	0.20363	2.152e-11	COVID-19 Critically ill,COVID-19 Hospitalized	CODING_TRANSCRIPT_INTRON_VARIANT	EUR
153.2	Colon cancer	neoplasms	rs55654108	PDCL3P4	3	101425703	A	G	G	0.995069	0.0165481	0.963313	1.02787	0.765145	0.983468	1	433315	8673	-0.05662	1.0636e-06	COVID-19 Hospitalized	INTERGENIC_VARIANT	EUR
277.5	Other disorders of lipoid metabolism	endocrine/metabolic	rs12567716	FOXD2	1	48197570	T	C	C	1.00877	0.0292338	0.952596	1.06826	0.765161	0.983468	1	429749	6378	-0.090753	1.4878e-06	COVID-19 Hospitalized	INTERGENIC_VARIANT	EUR
690	Erythematosquamous dermatosis	dermatologic	rs10774671	OAS1	12	113357193	G	A	A	0.997294	0.00907209	0.979718	1.01519	0.765163	0.983468	1	392229	28814	0.12569	3.6032e-11	COVID-19 Critically ill	SPLICE_ACCEPTOR_VARIANT	EUR
963.1	Antineoplastic and immunosuppressive drugs causing adverse effects	injuries & poisonings	rs10129899	LINC00637	14	104330432	C	A	A	1.01073	0.0357412	0.942352	1.08407	0.765185	0.983468	1	441033	1764	-0.057002	2.1916e-06	COVID-19 Hospitalized	INTERGENIC_VARIANT	EUR
327.4	Insomnia	neurological	rs12259804	PLEKHS1	10	115573378	T	C	C	0.99551	0.0150678	0.96654	1.02535	0.765191	0.983468	1	332771	71748	-0.27547	4.8674e-08	COVID-19 Critically ill	INTERGENIC_VARIANT	EUR
258	Iatrogenic endocrine disorders	endocrine/metabolic	rs495828	ABO	9	136154867	G	T	T	1.03455	0.113725	0.827842	1.29286	0.765209	0.983468	1	445416	225	-0.13432	6.5649e-10	COVID-19 Critically ill	UPSTREAM_GENE_VARIANT	EUR
836	Traumatic arthropathy	injuries & poisonings	rs9501257	HLA-DPB1	6	33055355	A	G	G	0.991188	0.0296398	0.935247	1.05047	0.765219	0.983468	1	430980	6945	0.17269	4.1339e-08	COVID-19 Critically ill	THREE_PRIME_UTR_EXON_VARIANT	EUR
041	Bacterial infection NOS	infectious diseases	rs75505823	LRP1	12	57540956	G	T	T	0.993351	0.0223422	0.950791	1.03782	0.765256	0.983468	1	394422	25232	-0.20852	3.0745e-06	COVID-19 Critically ill	CODING_TRANSCRIPT_INTRON_VARIANT	EUR
225	Benign neoplasm of brain and other parts of nervous system	neoplasms	rs3746539	PTPRT	20	40702071	G	A	A	0.991432	0.0288216	0.936979	1.04905	0.765269	0.983468	1	441598	2686	0.05405	1.7723e-06	COVID-19 Hospitalized	THREE_PRIME_UTR_EXON_VARIANT	EUR
446.5	Giant cell arteritis	circulatory system	rs75505823	LRP1	12	57540956	G	T	T	1.03631	0.11946	0.819983	1.30971	0.765273	0.983468	1	444617	805	-0.20852	3.0745e-06	COVID-19 Critically ill	CODING_TRANSCRIPT_INTRON_VARIANT	EUR
695	Erythematous conditions	dermatologic	rs4830964	.	23	15515319	C	G	G	1.00209	0.00699664	0.988443	1.01593	0.765275	0.983468	1	388794	29173	0.046578	2.9701e-06	COVID-19 Hospitalized	SEQUENCE_VARIANT	EUR
913	Toxic effect of venom	injuries & poisonings	rs8080583	KANSL1	17	44162597	C	A	A	1.01653	0.0548989	0.912827	1.132	0.765279	0.983468	1	440769	953	-0.12662	2.0785e-08	COVID-19 Critically ill	CODING_TRANSCRIPT_INTRON_VARIANT	EUR
535.2	Atrophic gastritis	digestive	rs117169628	SLC22A31	16	89262657	G	A	A	1.0138	0.0459098	0.926561	1.10925	0.765292	0.983468	1	434582	2062	0.081201	5.77e-07	COVID-19 Hospitalized	SYNONYMOUS_VARIANT	EUR
614.3	Pelvic inflammatory disease (PID)	genitourinary	rs34488998	NKAIN3	8	63408372	G	A	A	0.928948	0.24688	0.572595	1.50708	0.765295	0.983468	1	445119	261	0.1355	3.4644e-06	COVID-19 Hospitalized	CODING_TRANSCRIPT_INTRON_VARIANT	EUR
427.9	Palpitations	circulatory system	rs77534576	DLX4	17	47940666	C	T	T	0.987955	0.0405938	0.912396	1.06977	0.765298	0.983468	1	405701	18739	0.20794	1.7585e-10	COVID-19 Hospitalized	INTERGENIC_VARIANT	EUR
721.1	Spondylosis without myelopathy	musculoskeletal	rs9497053	UTRN	6	145026256	G	A	A	0.997428	0.00862764	0.980703	1.01444	0.765303	0.983468	1	352320	55314	-0.064841	1.0064e-06	COVID-19 Hospitalized	CODING_TRANSCRIPT_INTRON_VARIANT	EUR
509.8	Dependence on respirator [Ventilator] or supplemental oxygen	respiratory	rs2284028	NCF4	22	37265172	A	C	C	0.972465	0.0935348	0.809575	1.16813	0.765311	0.983468	1	429603	8142	0.31271	4.1737e-06	COVID-19 Critically ill	CODING_TRANSCRIPT_INTRON_VARIANT	EUR
599.5	Frequency of urination and polyuria	genitourinary	rs622568	SEC61G	7	54647894	A	C	C	0.996578	0.0114821	0.974402	1.01926	0.765323	0.983468	1	381884	31187	0.11965	2.6006e-06	COVID-19 Critically ill	INTERGENIC_VARIANT	EUR
375	Disorders of lacrimal system	sense organs	rs721917	SFTPD	10	81706324	A	G	G	0.990966	0.0304049	0.933637	1.05181	0.76533	0.983468	1	440568	2246	0.055247	2.0819e-07	COVID-19 Hospitalized	SYNONYMOUS_VARIANT	EUR
529	Diseases and other conditions of the tongue	digestive	rs3746539	PTPRT	20	40702071	G	A	A	1.01108	0.0369212	0.9405	1.08696	0.765332	0.983468	1	440158	1625	0.05405	1.7723e-06	COVID-19 Hospitalized	THREE_PRIME_UTR_EXON_VARIANT	EUR
571	Chronic liver disease and cirrhosis	digestive	rs60869999	MYO1C	17	1390948	A	T	T	0.996854	0.0105581	0.976437	1.0177	0.765334	0.983468	1	400428	27714	0.059541	2.9039e-06	COVID-19 Hospitalized	CODING_TRANSCRIPT_INTRON_VARIANT	EUR
428.2	Heart failure NOS	circulatory system	rs10129899	LINC00637	14	104330432	C	A	A	0.993083	0.0232539	0.948838	1.03939	0.765347	0.983468	1	434972	4198	-0.057002	2.1916e-06	COVID-19 Hospitalized	INTERGENIC_VARIANT	EUR
159.3	Malignant neoplasm of gallbladder and extrahepatic bile ducts	neoplasms	rs13050728	IFNAR2	21	34615210	T	C	C	1.02308	0.076461	0.880697	1.18849	0.76536	0.983468	1	445334	413	-0.10657	4.0686e-21	COVID-19 Hospitalized,COVID-19 Critically ill	CODING_TRANSCRIPT_INTRON_VARIANT	EUR
172.22	Squamous cell carcinoma	neoplasms	rs3746539	PTPRT	20	40702071	G	A	A	0.996529	0.0116508	0.974031	1.01955	0.765368	0.983468	1	417422	17372	0.05405	1.7723e-06	COVID-19 Hospitalized	THREE_PRIME_UTR_EXON_VARIANT	EUR
740	Osteoarthrosis	musculoskeletal	rs117169628	SLC22A31	16	89262657	G	A	A	1.00205	0.00685867	0.988669	1.01561	0.76537	0.983468	1	221007	177068	0.081201	5.77e-07	COVID-19 Hospitalized	SYNONYMOUS_VARIANT	EUR
573.4	Acute and subacute necrosis of liver	digestive	rs7671107	LOC101929161	4	25449225	G	A	A	1.02327	0.077085	0.879784	1.19016	0.765371	0.983468	1	443662	574	-0.064456	1.0803e-06	COVID-19 Hospitalized	INTERGENIC_VARIANT	EUR
184	Cancer of other female genital organs	neoplasms	rs72655853	SBSPON	8	73985608	A	G	G	0.960015	0.13674	0.734319	1.25508	0.765381	0.983468	1	444841	532	0.22523	8.3915e-07	COVID-19 Critically ill	CODING_TRANSCRIPT_INTRON_VARIANT	EUR
280.2	Iron deficiency anemia secondary to blood loss (chronic)	hematopoietic	rs12660421	FOXP4-AS1	6	41488378	G	A	A	0.97381	0.0889409	0.818027	1.15926	0.765407	0.983468	1	434209	4325	0.35506	1.1424e-09	COVID-19 Critically ill	DOWNSTREAM_GENE_VARIANT	EUR
740.1	Osteoarthritis; localized	musculoskeletal	rs147812915	KAT7	17	47858295	C	T	T	0.995443	0.0153077	0.966021	1.02576	0.76541	0.983468	1	299518	102766	0.23438	1.0943e-07	COVID-19 Critically ill	INTERGENIC_VARIANT	EUR
729.1	Rheumatism, unspecified and fibrositis	musculoskeletal	rs67959919	LZTFL1	3	45871908	G	A	A	1.0199	0.0660313	0.896088	1.16081	0.765417	0.983468	1	443415	1694	0.59355	1.6043e-80	COVID-19 Critically ill	CODING_TRANSCRIPT_INTRON_VARIANT	EUR
414	Other forms of chronic heart disease	circulatory system	rs34488998	NKAIN3	8	63408372	G	A	A	0.989612	0.0349976	0.924007	1.05988	0.765426	0.983468	1	416041	12954	0.1355	3.4644e-06	COVID-19 Hospitalized	CODING_TRANSCRIPT_INTRON_VARIANT	EUR
272.12	Hyperglyceridemia	endocrine/metabolic	rs72655853	SBSPON	8	73985608	A	G	G	1.00718	0.0239714	0.960952	1.05563	0.765435	0.983468	1	415020	16812	0.22523	8.3915e-07	COVID-19 Critically ill	CODING_TRANSCRIPT_INTRON_VARIANT	EUR
480.11	Pneumococcal pneumonia	respiratory	rs467843	TRAPPC13	5	64945715	A	G	G	1.01106	0.0368535	0.940601	1.08679	0.765441	0.983468	1	439168	1837	-0.089724	1.7259e-06	COVID-19 Critically ill	CODING_TRANSCRIPT_INTRON_VARIANT	EUR
348.4	Cerebral cysts	neurological	rs9268576	HLA-DRA	6	32395641	T	C	C	1.04961	0.162298	0.763626	1.4427	0.765441	0.983468	1	444984	347	0.095134	9.9752e-07	COVID-19 Hospitalized	INTERGENIC_VARIANT	EUR
300.3	Obsessive-compulsive disorders	mental disorders	rs72655853	SBSPON	8	73985608	A	G	G	1.01404	0.0467332	0.925285	1.11131	0.765454	0.983468	1	438993	4291	0.22523	8.3915e-07	COVID-19 Critically ill	CODING_TRANSCRIPT_INTRON_VARIANT	EUR
305.2	Eating disorder	mental disorders	rs55654108	PDCL3P4	3	101425703	A	G	G	1.01156	0.0385408	0.937966	1.09094	0.765461	0.983468	1	443393	1592	-0.05662	1.0636e-06	COVID-19 Hospitalized	INTERGENIC_VARIANT	EUR
384	Other disorders of tympanic membrane	sense organs	rs75505823	LRP1	12	57540956	G	T	T	1.01806	0.0599891	0.905126	1.14508	0.765463	0.983468	1	439291	3234	-0.20852	3.0745e-06	COVID-19 Critically ill	CODING_TRANSCRIPT_INTRON_VARIANT	EUR
979	Adverse drug events and drug allergies	injuries & poisonings	rs2284028	NCF4	22	37265172	A	C	C	0.973989	0.088348	0.819129	1.15813	0.765464	0.983468	1	417557	8673	0.31271	4.1737e-06	COVID-19 Critically ill	CODING_TRANSCRIPT_INTRON_VARIANT	EUR
509	Respiratory failure, insufficiency, arrest	respiratory	rs9497053	UTRN	6	145026256	G	A	A	1.00345	0.0115487	0.980993	1.02642	0.76547	0.983468	1	400410	28731	-0.064841	1.0064e-06	COVID-19 Hospitalized	CODING_TRANSCRIPT_INTRON_VARIANT	EUR
611.3	Lump or mass in breast	genitourinary	rs12259804	PLEKHS1	10	115573378	T	C	C	0.986825	0.0444625	0.904469	1.07668	0.765483	0.983474	1	431606	7360	-0.27547	4.8674e-08	COVID-19 Critically ill	INTERGENIC_VARIANT	EUR
255.2	Adrenal hypofunction	endocrine/metabolic	rs721917	SFTPD	10	81706324	A	G	G	1.01166	0.0388787	0.937438	1.09177	0.765499	0.983478	1	443312	1369	0.055247	2.0819e-07	COVID-19 Hospitalized	SYNONYMOUS_VARIANT	EUR
599.6	Oliguria and anuria	genitourinary	rs35154152	THBS3	1	155172725	T	C	C	0.955395	0.152991	0.707875	1.28946	0.76551	0.983478	1	444487	227	-0.20528	2.3574e-11	COVID-19 Critically ill	SYNONYMOUS_VARIANT	EUR
287.4	Qualitative platelet defects	hematopoietic	rs67579710	THBS3	1	155173527	G	A	A	1.03532	0.116396	0.824137	1.30063	0.765521	0.983478	1	444884	369	-0.10348	1.0252e-09	COVID-19 Hospitalized	CODING_TRANSCRIPT_INTRON_VARIANT	EUR
270.32	Paraproteinemia	endocrine/metabolic	rs10086829	COL14A1	8	121149129	G	A	A	0.991445	0.0288132	0.937007	1.04905	0.765559	0.983478	1	440972	3764	-0.097352	3.8599e-06	COVID-19 Critically ill	FIVE_PRIME_UTR_INTRON_VARIANT	EUR
591	Urinary tract infection	genitourinary	rs147812915	KAT7	17	47858295	C	T	T	0.99345	0.0220399	0.951449	1.0373	0.765563	0.983478	1	368969	42159	0.23438	1.0943e-07	COVID-19 Critically ill	INTERGENIC_VARIANT	EUR
442.4	Arterial dissection	circulatory system	rs78313563	ESS2	22	19136365	G	A	A	0.863203	0.493344	0.32823	2.27012	0.765566	0.983478	1	445266	269	0.40873	6.5914e-07	COVID-19 Critically ill	UPSTREAM_GENE_VARIANT	EUR
276.8	Polydipsia	endocrine/metabolic	rs12259804	PLEKHS1	10	115573378	T	C	C	1.06803	0.220721	0.692954	1.64611	0.76557	0.983478	1	444707	255	-0.27547	4.8674e-08	COVID-19 Critically ill	INTERGENIC_VARIANT	EUR
750.1	Upper gastrointestinal congenital anomalies	congenital anomalies	rs12259804	PLEKHS1	10	115573378	T	C	C	1.03537	0.116574	0.823887	1.30114	0.765578	0.983478	1	441800	938	-0.27547	4.8674e-08	COVID-19 Critically ill	INTERGENIC_VARIANT	EUR
600	Hyperplasia of prostate	genitourinary	rs11702230	LOC101928126	21	35377591	C	T	T	1.00247	0.00826704	0.986356	1.01884	0.765583	0.983478	1	281711	129784	0.099731	3.223e-09	COVID-19 Hospitalized	INTERGENIC_VARIANT	EUR
562.2	Diverticulitis	digestive	rs78313563	ESS2	22	19136365	G	A	A	0.977637	0.0758536	0.84258	1.13434	0.765583	0.983478	1	424619	10506	0.40873	6.5914e-07	COVID-19 Critically ill	UPSTREAM_GENE_VARIANT	EUR
567	Peritonitis and retroperitoneal infections	digestive	rs11234800	ME3	11	86479407	G	C	C	0.989535	0.0352881	0.923408	1.0604	0.765601	0.983478	1	438715	3310	-0.077173	3.0702e-06	COVID-19 Hospitalized	INTERGENIC_VARIANT	EUR
735.22	Claw toe (acquired)	musculoskeletal	rs581342	LMNA	1	156095466	T	C	C	1.03668	0.120842	0.818059	1.31373	0.76561	0.983478	1	444687	511	0.090245	2.6355e-07	COVID-19 Hospitalized	CODING_TRANSCRIPT_INTRON_VARIANT	EUR
792	Abnormal Papanicolaou smear of cervix and cervical HPV	genitourinary	rs12259804	PLEKHS1	10	115573378	T	C	C	1.01908	0.0634192	0.899968	1.15396	0.76565	0.983478	1	439847	3777	-0.27547	4.8674e-08	COVID-19 Critically ill	INTERGENIC_VARIANT	EUR
038	Septicemia	infectious diseases	rs67579710	THBS3	1	155173527	G	A	A	1.00494	0.0165227	0.972914	1.03801	0.76568	0.983478	1	412591	19748	-0.10348	1.0252e-09	COVID-19 Hospitalized	CODING_TRANSCRIPT_INTRON_VARIANT	EUR
362.3	Other nondiabetic retinopathy	sense organs	rs721917	SFTPD	10	81706324	A	G	G	1.00396	0.0132605	0.978202	1.03039	0.765709	0.983478	1	419615	12107	0.055247	2.0819e-07	COVID-19 Hospitalized	SYNONYMOUS_VARIANT	EUR
1015	NA	NA	rs11702230	LOC101928126	21	35377591	C	T	T	1.00435	0.0145596	0.976093	1.03342	0.765709	0.983478	1	384164	25738	0.099731	3.223e-09	COVID-19 Hospitalized	INTERGENIC_VARIANT	EUR
292.2	Mild cognitive impairment	mental disorders	rs117169628	SLC22A31	16	89262657	G	A	A	0.994908	0.0171332	0.962053	1.02888	0.765732	0.983478	1	418860	15590	0.081201	5.77e-07	COVID-19 Hospitalized	SYNONYMOUS_VARIANT	EUR
573.2	Liver replaced by transplant	digestive	rs7605877	FOXI3	2	88559025	T	C	C	0.977574	0.0761253	0.842077	1.13487	0.765742	0.983478	1	444826	905	-0.071053	3.3369e-06	COVID-19 Hospitalized	INTERGENIC_VARIANT	EUR
457.2	Encounter for long-term (current) use of antiplatelets/antithrombotics	circulatory system	rs2284028	NCF4	22	37265172	A	C	C	0.943389	0.195605	0.642971	1.38417	0.765756	0.983478	1	440095	1885	0.31271	4.1737e-06	COVID-19 Critically ill	CODING_TRANSCRIPT_INTRON_VARIANT	EUR
654.1	Abnormality of organs and soft tissues of pelvis complicating pregnancy, childbirth, or the puerperium	pregnancy complications	rs13179014	SPEF2	5	35693227	A	C	C	0.970282	0.101266	0.795609	1.1833	0.765766	0.983478	1	445605	242	-0.061249	6.1057e-07	COVID-19 Hospitalized	CODING_TRANSCRIPT_INTRON_VARIANT	EUR
317.11	Alcoholic liver damage	mental disorders	rs732990	CIB4	2	26842146	C	G	G	0.995	0.0168266	0.96272	1.02836	0.765767	0.983478	1	433510	7645	0.056389	5.6358e-07	COVID-19 Hospitalized	CODING_TRANSCRIPT_INTRON_VARIANT	EUR
443	Peripheral vascular disease	circulatory system	rs1878527	ANKRD30BL	2	133056313	T	C	C	0.997053	0.0099063	0.977881	1.0166	0.765776	0.983478	1	382898	39404	-0.077457	2.0215e-06	COVID-19 Hospitalized	INTERGENIC_VARIANT	EUR
656	Other perinatal conditions of fetus or newborn	pregnancy complications	rs11234800	ME3	11	86479407	G	C	C	0.977303	0.0770705	0.840285	1.13666	0.765783	0.983478	1	443720	752	-0.077173	3.0702e-06	COVID-19 Hospitalized	INTERGENIC_VARIANT	EUR
655	Known or suspected fetal abnormality affecting management of mother	pregnancy complications	rs8080583	KANSL1	17	44162597	C	A	A	1.02083	0.0692073	0.89134	1.16913	0.765804	0.983478	1	444896	666	-0.12662	2.0785e-08	COVID-19 Critically ill	CODING_TRANSCRIPT_INTRON_VARIANT	EUR
752.1	Neural tube defects	congenital anomalies	rs11234800	ME3	11	86479407	G	C	C	0.960465	0.135441	0.736535	1.25248	0.765836	0.983478	1	445399	230	-0.077173	3.0702e-06	COVID-19 Hospitalized	INTERGENIC_VARIANT	EUR
604	Disorders of penis	genitourinary	rs7605877	FOXI3	2	88559025	T	C	C	0.992074	0.0267192	0.941457	1.04541	0.765838	0.983478	1	431999	7336	-0.071053	3.3369e-06	COVID-19 Hospitalized	INTERGENIC_VARIANT	EUR
433.2	Occlusion of cerebral arteries	circulatory system	rs2924480	ELF5	11	34529831	T	C	C	1.00356	0.0119324	0.980362	1.02731	0.765838	0.983478	1	416981	19093	-0.11648	2.817e-07	COVID-19 Critically ill	CODING_TRANSCRIPT_INTRON_VARIANT	EUR
272.13	Mixed hyperlipidemia	endocrine/metabolic	rs10086829	COL14A1	8	121149129	G	A	A	0.998003	0.00671371	0.984956	1.01122	0.765849	0.983478	1	318693	90221	-0.097352	3.8599e-06	COVID-19 Critically ill	FIVE_PRIME_UTR_INTRON_VARIANT	EUR
312.3	Impulse control disorder	mental disorders	rs9367106	LOC100505711	6	41483390	G	C	C	0.974955	0.0851713	0.825062	1.15208	0.765855	0.983478	1	439451	4384	0.20225	3.4038e-11	COVID-19 Hospitalized	INTERGENIC_VARIANT	EUR
195	Cancer, suspected or other	neoplasms	rs60305836	CDH8	16	61709381	A	C	C	0.993897	0.0205552	0.954652	1.03476	0.765856	0.983478	1	421470	11340	0.086719	1.1846e-06	COVID-19 Hospitalized	CODING_TRANSCRIPT_INTRON_VARIANT	EUR
394.3	Aortic valve disease	circulatory system	rs78313563	ESS2	22	19136365	G	A	A	0.861228	0.501677	0.322173	2.30222	0.765861	0.983478	1	445065	266	0.40873	6.5914e-07	COVID-19 Critically ill	UPSTREAM_GENE_VARIANT	EUR
362.3	Other nondiabetic retinopathy	sense organs	rs8052423	SLC22A31	16	89269178	G	T	T	0.994314	0.0191492	0.957687	1.03234	0.765863	0.983478	1	419615	12107	0.13037	1.0019e-06	COVID-19 Critically ill	UPSTREAM_GENE_VARIANT	EUR
594.2	Calculus of lower urinary tract	genitourinary	rs7960611	CLEC1A	12	10230416	G	A	A	0.986579	0.0453759	0.902626	1.07834	0.765871	0.983478	1	440416	2817	-0.1584	3.3086e-07	COVID-19 Critically ill	CODING_TRANSCRIPT_INTRON_VARIANT	EUR
327.32	Obstructive sleep apnea	neurological	rs2284028	NCF4	22	37265172	A	C	C	1.00855	0.0285887	0.953592	1.06667	0.765875	0.983478	1	307594	116979	0.31271	4.1737e-06	COVID-19 Critically ill	CODING_TRANSCRIPT_INTRON_VARIANT	EUR
334.2	Anterior horn cell disease	neurological	rs147812915	KAT7	17	47858295	C	T	T	1.04177	0.137432	0.795773	1.36381	0.765898	0.983478	1	444419	903	0.23438	1.0943e-07	COVID-19 Critically ill	INTERGENIC_VARIANT	EUR
331.9	Cerebral degeneration, unspecified	neurological	rs35508621	LZTFL1	3	45880481	T	C	C	1.02895	0.0958366	0.852739	1.24156	0.765904	0.983478	1	441028	780	0.38931	6.0917e-89	COVID-19 Hospitalized	CODING_TRANSCRIPT_INTRON_VARIANT	EUR
610.4	Benign neoplasm of breast	genitourinary	rs72711165	TMEM65	8	125336564	T	C	C	1.07468	0.241895	0.668924	1.72655	0.765905	0.983478	1	443865	749	0.18279	6.0907e-07	COVID-19 Hospitalized	CODING_TRANSCRIPT_INTRON_VARIANT	EUR
204.2	Myeloid leukemia	neoplasms	rs10086829	COL14A1	8	121149129	G	A	A	1.01496	0.0498895	0.920417	1.11922	0.765916	0.983478	1	444262	1257	-0.097352	3.8599e-06	COVID-19 Critically ill	FIVE_PRIME_UTR_INTRON_VARIANT	EUR
366.2	Senile cataract	sense organs	rs732990	CIB4	2	26842146	C	G	G	0.998495	0.00505904	0.988643	1.00844	0.765919	0.983478	1	211763	192273	0.056389	5.6358e-07	COVID-19 Hospitalized	CODING_TRANSCRIPT_INTRON_VARIANT	EUR
296.1	Bipolar	mental disorders	rs111837807	CCHCR1	6	31121232	T	C	C	0.995075	0.0165858	0.963247	1.02795	0.765936	0.983478	1	412229	26656	0.20363	2.152e-11	COVID-19 Critically ill,COVID-19 Hospitalized	CODING_TRANSCRIPT_INTRON_VARIANT	EUR
1100	NA	NA	rs467843	TRAPPC13	5	64945715	A	G	G	0.995162	0.0162903	0.96389	1.02745	0.765947	0.983478	1	419394	9653	-0.089724	1.7259e-06	COVID-19 Critically ill	CODING_TRANSCRIPT_INTRON_VARIANT	EUR
271.3	Intestinal disaccharidase deficiencies and disaccharide malabsorption	endocrine/metabolic	rs75505823	LRP1	12	57540956	G	T	T	0.988902	0.0374912	0.918842	1.0643	0.76596	0.983478	1	426401	8687	-0.20852	3.0745e-06	COVID-19 Critically ill	CODING_TRANSCRIPT_INTRON_VARIANT	EUR
081	Infection/inflammation of internal prosthetic device; implant; and graft	infectious diseases	rs622568	SEC61G	7	54647894	A	C	C	0.989591	0.0351545	0.923702	1.06018	0.765967	0.983478	1	439787	3008	0.11965	2.6006e-06	COVID-19 Critically ill	INTERGENIC_VARIANT	EUR
158	Neoplasm of unspecified nature of digestive system	neoplasms	rs60869999	MYO1C	17	1390948	A	T	T	0.988911	0.037463	0.918901	1.06426	0.765967	0.983478	1	439066	2036	0.059541	2.9039e-06	COVID-19 Hospitalized	CODING_TRANSCRIPT_INTRON_VARIANT	EUR
473.1	Chronic laryngitis	respiratory	rs34488998	NKAIN3	8	63408372	G	A	A	0.960194	0.136481	0.734828	1.25468	0.76599	0.983478	1	442589	841	0.1355	3.4644e-06	COVID-19 Hospitalized	CODING_TRANSCRIPT_INTRON_VARIANT	EUR
527.2	Sialoadenitis	digestive	rs117169628	SLC22A31	16	89262657	G	A	A	1.01584	0.0528144	0.915948	1.12663	0.765992	0.983478	1	441857	1553	0.081201	5.77e-07	COVID-19 Hospitalized	SYNONYMOUS_VARIANT	EUR
367.9	Blindness and low vision	sense organs	rs766826	ELF5	11	34528766	C	T	T	0.996274	0.0125435	0.972079	1.02107	0.766002	0.983478	1	404507	18211	-0.082134	1.155e-11	COVID-19 Hospitalized	CODING_TRANSCRIPT_INTRON_VARIANT	EUR
788	Syncope and collapse	symptoms	rs10086829	COL14A1	8	121149129	G	A	A	1.00303	0.0101816	0.983217	1.02325	0.766016	0.983478	1	388155	32503	-0.097352	3.8599e-06	COVID-19 Critically ill	FIVE_PRIME_UTR_INTRON_VARIANT	EUR
250.4	Abnormal glucose	endocrine/metabolic	rs12809318	FBRSL1	12	133140840	T	C	C	0.998129	0.00629294	0.985894	1.01052	0.766027	0.983478	1	339689	65351	-0.062781	9.5289e-09	COVID-19 Hospitalized	CODING_TRANSCRIPT_INTRON_VARIANT	EUR
1015	NA	NA	rs1250993	LOC101929525	10	81399565	C	G	G	0.996831	0.0106677	0.976205	1.01789	0.766031	0.983478	1	384164	25738	0.12403	5.3767e-08	COVID-19 Critically ill	INTERGENIC_VARIANT	EUR
696	Psoriasis and related disorders	dermatologic	rs61667602	CRHR1	17	43785349	T	C	C	1.00409	0.0137178	0.977453	1.03145	0.766051	0.983478	1	422713	15958	-0.093554	9.1279e-12	COVID-19 Hospitalized	FIVE_PRIME_UTR_INTRON_VARIANT	EUR
750	Digestive congenital anomalies	congenital anomalies	rs35705950	MUC5B	11	1241221	G	T	T	0.984458	0.0526455	0.887944	1.09146	0.766059	0.983478	1	437521	1887	-0.11177	1.2224e-08	COVID-19 Hospitalized,COVID-19 Critically ill	UPSTREAM_GENE_VARIANT	EUR
202.22	Reticulosarcoma	neoplasms	rs10086829	COL14A1	8	121149129	G	A	A	1.01643	0.0547842	0.912949	1.13165	0.766062	0.983478	1	444521	1039	-0.097352	3.8599e-06	COVID-19 Critically ill	FIVE_PRIME_UTR_INTRON_VARIANT	EUR
331.9	Cerebral degeneration, unspecified	neurological	rs67959919	LZTFL1	3	45871908	G	A	A	1.02862	0.0948315	0.854148	1.23872	0.766063	0.983478	1	441028	780	0.59355	1.6043e-80	COVID-19 Critically ill	CODING_TRANSCRIPT_INTRON_VARIANT	EUR
1010.2	NA	NA	rs9896243	NSF	17	44826056	C	G	G	0.99745	0.00858112	0.980815	1.01437	0.766067	0.983478	1	326666	52561	-0.13155	3.2234e-08	COVID-19 Critically ill	CODING_TRANSCRIPT_INTRON_VARIANT	EUR
278.3	Localized adiposity	endocrine/metabolic	rs9268576	HLA-DRA	6	32395641	T	C	C	1.04148	0.136592	0.796859	1.36118	0.76607	0.983478	1	444467	479	0.095134	9.9752e-07	COVID-19 Hospitalized	INTERGENIC_VARIANT	EUR
288.3	Eosinophilia	hematopoietic	rs6869036	MGAT1	5	180223327	C	T	T	0.952915	0.162115	0.693524	1.30932	0.766081	0.983478	1	443560	952	0.25536	1.7578e-06	COVID-19 Critically ill	FIVE_PRIME_UTR_INTRON_VARIANT	EUR
751.21	Cystic kidney disease	congenital anomalies	rs1250993	LOC101929525	10	81399565	C	G	G	0.993332	0.0224885	0.9505	1.03809	0.766086	0.983478	1	433309	5455	0.12403	5.3767e-08	COVID-19 Critically ill	INTERGENIC_VARIANT	EUR
772.3	Muscle weakness	symptoms	rs7671107	LOC101929161	4	25449225	G	A	A	0.996823	0.0106976	0.97614	1.01794	0.76609	0.983478	1	386125	32169	-0.064456	1.0803e-06	COVID-19 Hospitalized	INTERGENIC_VARIANT	EUR
275.53	Disorders of phosphorus metabolism	endocrine/metabolic	rs2924480	ELF5	11	34529831	T	C	C	0.990495	0.0321046	0.93009	1.05482	0.766096	0.983478	1	438251	2516	-0.11648	2.817e-07	COVID-19 Critically ill	CODING_TRANSCRIPT_INTRON_VARIANT	EUR
274.1	Gout	endocrine/metabolic	rs9268576	HLA-DRA	6	32395641	T	C	C	0.995148	0.0163499	0.963764	1.02755	0.766119	0.983478	1	395592	39545	0.095134	9.9752e-07	COVID-19 Hospitalized	INTERGENIC_VARIANT	EUR
427.8	Sinoatrial node dysfunction (Bradycardia)	circulatory system	rs75505823	LRP1	12	57540956	G	T	T	0.986624	0.0452779	0.90284	1.07818	0.766144	0.983478	1	434845	5851	-0.20852	3.0745e-06	COVID-19 Critically ill	CODING_TRANSCRIPT_INTRON_VARIANT	EUR
300.9	Posttraumatic stress disorder	mental disorders	rs10774679	OAS3	12	113374748	C	T	T	1.00169	0.00566855	0.99062	1.01288	0.766147	0.983478	1	331426	98822	0.075824	4.6954e-12	COVID-19 Hospitalized	UPSTREAM_GENE_VARIANT	EUR
174	Breast cancer	neoplasms	rs915823	TMPRSS2	21	42851454	A	C	C	0.988488	0.0389331	0.915865	1.06687	0.766151	0.983478	1	442407	2462	-0.066039	1.6687e-06	COVID-19 Hospitalized	CODING_TRANSCRIPT_INTRON_VARIANT	EUR
742.1	Loose body in joint	musculoskeletal	rs622568	SEC61G	7	54647894	A	C	C	1.03178	0.105195	0.839546	1.26803	0.766168	0.983478	1	444624	325	0.11965	2.6006e-06	COVID-19 Critically ill	INTERGENIC_VARIANT	EUR
346.1	Nonspecific abnormal findings on radiological and other examination of skull and head	neurological	rs495828	ABO	9	136154867	G	T	T	1.01742	0.0580731	0.907963	1.14007	0.766177	0.983478	1	440097	870	-0.13432	6.5649e-10	COVID-19 Critically ill	UPSTREAM_GENE_VARIANT	EUR
601.1	Prostatitis	genitourinary	rs55654108	PDCL3P4	3	101425703	A	G	G	0.995571	0.0149281	0.966864	1.02513	0.76618	0.983478	1	423290	10672	-0.05662	1.0636e-06	COVID-19 Hospitalized	INTERGENIC_VARIANT	EUR
733.4	Aseptic necrosis of bone	musculoskeletal	rs9497053	UTRN	6	145026256	G	A	A	1.01092	0.0365254	0.94108	1.08594	0.766187	0.983478	1	441549	2650	-0.064841	1.0064e-06	COVID-19 Hospitalized	CODING_TRANSCRIPT_INTRON_VARIANT	EUR
300.4	Dysthymic disorder	mental disorders	rs7089827	TFAM	10	60157611	C	T	T	1.00453	0.015208	0.975032	1.03493	0.766191	0.983478	1	396689	31211	-0.14471	2.0338e-06	COVID-19 Critically ill	THREE_PRIME_UTR_EXON_VARIANT	EUR
385.5	Tympanosclerosis and middle ear disease related to otitis media	sense organs	rs12660421	FOXP4-AS1	6	41488378	G	A	A	1.1176	0.373919	0.537039	2.32577	0.766202	0.983478	1	445058	218	0.35506	1.1424e-09	COVID-19 Critically ill	DOWNSTREAM_GENE_VARIANT	EUR
578.8	Hemorrhage of rectum and anus	digestive	rs766826	ELF5	11	34528766	C	T	T	0.99573	0.0143921	0.968035	1.02422	0.766217	0.983478	1	411709	13322	-0.082134	1.155e-11	COVID-19 Hospitalized	CODING_TRANSCRIPT_INTRON_VARIANT	EUR
443.8	Other specified peripheral vascular diseases	circulatory system	rs581342	LMNA	1	156095466	T	C	C	1.01715	0.0571925	0.90929	1.1378	0.766226	0.983478	1	439423	2339	0.090245	2.6355e-07	COVID-19 Hospitalized	CODING_TRANSCRIPT_INTRON_VARIANT	EUR
289.1	Myelofibrosis	hematopoietic	rs78313563	ESS2	22	19136365	G	A	A	0.857831	0.515814	0.312133	2.35756	0.766243	0.983478	1	445683	244	0.40873	6.5914e-07	COVID-19 Critically ill	UPSTREAM_GENE_VARIANT	EUR
305.2	Eating disorder	mental disorders	rs9367106	LOC100505711	6	41483390	G	C	C	0.958423	0.142845	0.724381	1.26808	0.766248	0.983478	1	443393	1592	0.20225	3.4038e-11	COVID-19 Hospitalized	INTERGENIC_VARIANT	EUR
962	Poisoning by hormones and synthetic substitutes	injuries & poisonings	rs7579014	BCL11A	2	60707894	G	A	A	1.01301	0.0434675	0.930277	1.10309	0.766251	0.983478	1	440514	1263	-0.05629	1.2614e-06	COVID-19 Hospitalized	CODING_TRANSCRIPT_INTRON_VARIANT	EUR
530.2	Esophageal bleeding (varices/hemorrhage)	digestive	rs721917	SFTPD	10	81706324	A	G	G	0.993385	0.0223271	0.950851	1.03782	0.766251	0.983478	1	437091	4199	0.055247	2.0819e-07	COVID-19 Hospitalized	SYNONYMOUS_VARIANT	EUR
442.2	Aneurysm of iliac artery	circulatory system	rs7605877	FOXI3	2	88559025	T	C	C	0.984354	0.0530477	0.88715	1.09221	0.766265	0.983478	1	442719	1860	-0.071053	3.3369e-06	COVID-19 Hospitalized	INTERGENIC_VARIANT	EUR
189.21	Malignant neoplasm of bladder	neoplasms	rs1405655	NR1H2	19	50882619	T	C	C	0.995237	0.0160601	0.964398	1.02706	0.766268	0.983478	1	433680	9838	0.075181	1.1208e-11	COVID-19 Hospitalized,COVID-19 Critically ill	CODING_TRANSCRIPT_INTRON_VARIANT	EUR
317.1	Alcoholism	mental disorders	rs622568	SEC61G	7	54647894	A	C	C	0.997338	0.00896769	0.979961	1.01502	0.766271	0.983478	1	368963	54912	0.11965	2.6006e-06	COVID-19 Critically ill	INTERGENIC_VARIANT	EUR
288.1	Decreased white blood cell count	hematopoietic	rs11702230	LOC101928126	21	35377591	C	T	T	1.0085	0.0284796	0.95375	1.0664	0.766273	0.983478	1	433491	6341	0.099731	3.223e-09	COVID-19 Hospitalized	INTERGENIC_VARIANT	EUR
244.1	Secondary hypothyroidism	endocrine/metabolic	rs13050728	IFNAR2	21	34615210	T	C	C	0.992609	0.0249574	0.945224	1.04237	0.766293	0.983478	1	440204	3850	-0.10657	4.0686e-21	COVID-19 Hospitalized,COVID-19 Critically ill	CODING_TRANSCRIPT_INTRON_VARIANT	EUR
228.1	Hemangioma of skin and subcutaneous tissue	neoplasms	rs11234800	ME3	11	86479407	G	C	C	0.991543	0.028577	0.937534	1.04866	0.766323	0.983478	1	426992	5054	-0.077173	3.0702e-06	COVID-19 Hospitalized	INTERGENIC_VARIANT	EUR
741	Symptoms and disorders of the joints	musculoskeletal	rs7560588	BCL11A	2	60727416	G	A	A	0.9974	0.00876101	0.980419	1.01467	0.766336	0.983478	1	357948	42878	-0.12371	2.3396e-07	COVID-19 Critically ill	CODING_TRANSCRIPT_INTRON_VARIANT	EUR
474.2	Chronic tonsillitis and adenoiditis	respiratory	rs9501257	HLA-DPB1	6	33055355	A	G	G	1.0178	0.0593581	0.906014	1.14337	0.766342	0.983478	1	442001	1687	0.17269	4.1339e-08	COVID-19 Critically ill	THREE_PRIME_UTR_EXON_VARIANT	EUR
760	Back pain	symptoms	rs7960611	CLEC1A	12	10230416	G	A	A	1.00231	0.00777577	0.987154	1.01771	0.766348	0.983478	1	190528	208084	-0.1584	3.3086e-07	COVID-19 Critically ill	CODING_TRANSCRIPT_INTRON_VARIANT	EUR
071	Human immunodeficiency virus [HIV] disease	infectious diseases	rs1453205	LOC101928196	2	19901073	C	T	T	1.008	0.0268274	0.956371	1.06242	0.766354	0.983478	1	442434	3001	0.096992	3.6368e-06	COVID-19 Critically ill	INTERGENIC_VARIANT	EUR
800.2	Fracture of unspecified part of femur	injuries & poisonings	rs62200027	CASC20	20	6469515	G	A	A	1.00945	0.0316471	0.948737	1.07404	0.766357	0.983478	1	442075	2410	-0.053006	3.3456e-06	COVID-19 Hospitalized,COVID-19 Critically ill	NON_CODING_TRANSCRIPT_INTRON_VARIANT	EUR
252	Disorders of parathyroid gland	endocrine/metabolic	rs581342	LMNA	1	156095466	T	C	C	0.988788	0.0379472	0.917915	1.06513	0.766373	0.983478	1	437572	5347	0.090245	2.6355e-07	COVID-19 Hospitalized	CODING_TRANSCRIPT_INTRON_VARIANT	EUR
041.4	E. coli	infectious diseases	rs505922	ABO	9	136149229	T	C	C	1.00954	0.0319501	0.948259	1.07478	0.766374	0.983478	1	437817	2213	-0.099884	2.0889e-20	COVID-19 Hospitalized	CODING_TRANSCRIPT_INTRON_VARIANT	EUR
526.4	Temporomandibular joint disorders	digestive	rs10774671	OAS1	12	113357193	G	A	A	1.0064	0.0214845	0.964905	1.04969	0.766374	0.983478	1	431824	4866	0.12569	3.6032e-11	COVID-19 Critically ill	SPLICE_ACCEPTOR_VARIANT	EUR
300.9	Posttraumatic stress disorder	mental disorders	rs10774671	OAS1	12	113357193	G	A	A	1.00166	0.00559393	0.990741	1.01271	0.766398	0.983478	1	331426	98822	0.12569	3.6032e-11	COVID-19 Critically ill	SPLICE_ACCEPTOR_VARIANT	EUR
134	Helminthiases	infectious diseases	rs34488998	NKAIN3	8	63408372	G	A	A	0.921683	0.27453	0.538147	1.57856	0.766416	0.983478	1	444783	210	0.1355	3.4644e-06	COVID-19 Hospitalized	CODING_TRANSCRIPT_INTRON_VARIANT	EUR
426.24	Atrioventricular block, complete	circulatory system	rs60869999	MYO1C	17	1390948	A	T	T	0.993402	0.0222866	0.950944	1.03776	0.76645	0.983478	1	438212	5858	0.059541	2.9039e-06	COVID-19 Hospitalized	CODING_TRANSCRIPT_INTRON_VARIANT	EUR
960.1	Adverse effects of antibacterials (not penicillins)	injuries & poisonings	rs12567716	FOXD2	1	48197570	T	C	C	0.964006	0.12342	0.756875	1.22782	0.766452	0.983478	1	443768	362	-0.090753	1.4878e-06	COVID-19 Hospitalized	INTERGENIC_VARIANT	EUR
732.7	Osteochondritis dissecans	musculoskeletal	rs9461128	TMEM14B	6	10753875	T	C	C	0.89165	0.386115	0.418343	1.90045	0.766455	0.983478	1	445077	369	0.13046	3.4269e-06	COVID-19 Hospitalized	CODING_TRANSCRIPT_INTRON_VARIANT	EUR
446.9	Arteritis NOS	circulatory system	rs1878527	ANKRD30BL	2	133056313	T	C	C	1.02077	0.0692095	0.891281	1.16906	0.766493	0.983478	1	444276	718	-0.077457	2.0215e-06	COVID-19 Hospitalized	INTERGENIC_VARIANT	EUR
550.4	Umbilical hernia	digestive	rs147812915	KAT7	17	47858295	C	T	T	0.989444	0.0357359	0.922513	1.06123	0.766495	0.983478	1	424537	14311	0.23438	1.0943e-07	COVID-19 Critically ill	INTERGENIC_VARIANT	EUR
402	NA	NA	rs117169628	SLC22A31	16	89262657	G	A	A	1.00405	0.0136163	0.97761	1.03121	0.766501	0.983478	1	384202	25072	0.081201	5.77e-07	COVID-19 Hospitalized	SYNONYMOUS_VARIANT	EUR
295.2	Paranoid disorders	mental disorders	rs7671107	LOC101929161	4	25449225	G	A	A	0.988719	0.0382049	0.917388	1.0656	0.766511	0.983478	1	441216	2306	-0.064456	1.0803e-06	COVID-19 Hospitalized	INTERGENIC_VARIANT	EUR
250.2	Type 2 diabetes	endocrine/metabolic	rs11702230	LOC101928126	21	35377591	C	T	T	1.00222	0.00748095	0.987636	1.01703	0.76652	0.983478	1	280540	147739	0.099731	3.223e-09	COVID-19 Hospitalized	INTERGENIC_VARIANT	EUR
271	Disorders of carbohydrate transport and metabolism	endocrine/metabolic	rs75505823	LRP1	12	57540956	G	T	T	0.989203	0.0365608	0.920799	1.06269	0.766526	0.983478	1	425522	9128	-0.20852	3.0745e-06	COVID-19 Critically ill	CODING_TRANSCRIPT_INTRON_VARIANT	EUR
686.4	Pyogenic granuloma	dermatologic	rs35154152	THBS3	1	155172725	T	C	C	1.02448	0.0814635	0.873296	1.20184	0.766556	0.983478	1	443027	755	-0.20528	2.3574e-11	COVID-19 Critically ill	SYNONYMOUS_VARIANT	EUR
727.6	Rupture of tendon, nontraumatic	musculoskeletal	rs147812915	KAT7	17	47858295	C	T	T	0.988955	0.0374108	0.919036	1.06419	0.766569	0.983478	1	423395	13049	0.23438	1.0943e-07	COVID-19 Critically ill	INTERGENIC_VARIANT	EUR
327	Sleep disorders	neurological	rs34488998	NKAIN3	8	63408372	G	A	A	1.00412	0.0138445	0.977238	1.03174	0.766581	0.983478	1	278454	112474	0.1355	3.4644e-06	COVID-19 Hospitalized	CODING_TRANSCRIPT_INTRON_VARIANT	EUR
589	Abnormal results of function study of kidney	genitourinary	rs13050728	IFNAR2	21	34615210	T	C	C	0.988737	0.0381595	0.917485	1.06552	0.766588	0.983478	1	438068	1635	-0.10657	4.0686e-21	COVID-19 Hospitalized,COVID-19 Critically ill	CODING_TRANSCRIPT_INTRON_VARIANT	EUR
302	Sexual and gender identity disorders	mental disorders	rs76423999	SLC12A7	5	1098067	T	A	A	0.987413	0.0426715	0.908191	1.07355	0.766589	0.983478	1	432796	5611	0.18412	3.8813e-07	COVID-19 Critically ill	CODING_TRANSCRIPT_INTRON_VARIANT	EUR
263	Other nutritional deficiency	endocrine/metabolic	rs1405655	NR1H2	19	50882619	T	C	C	0.983063	0.057549	0.878204	1.10044	0.766593	0.983478	1	442340	746	0.075181	1.1208e-11	COVID-19 Hospitalized,COVID-19 Critically ill	CODING_TRANSCRIPT_INTRON_VARIANT	EUR
362.6	Peripheral retinal degenerations	sense organs	rs5023077	FBRSL1	12	133141973	T	C	C	0.994801	0.0175626	0.96114	1.02964	0.766598	0.983478	1	429171	7055	-0.090901	1.5172e-06	COVID-19 Critically ill	CODING_TRANSCRIPT_INTRON_VARIANT	EUR
204	Leukemia	neoplasms	rs12259804	PLEKHS1	10	115573378	T	C	C	1.01408	0.0471012	0.924654	1.11215	0.766605	0.983478	1	438344	5968	-0.27547	4.8674e-08	COVID-19 Critically ill	INTERGENIC_VARIANT	EUR
586	Other disorders of the kidney and ureters	genitourinary	rs5023077	FBRSL1	12	133141973	T	C	C	1.00276	0.00928488	0.984676	1.02117	0.766622	0.983478	1	390837	26945	-0.090901	1.5172e-06	COVID-19 Critically ill	CODING_TRANSCRIPT_INTRON_VARIANT	EUR
771	Musculoskeletal symptoms referable to limbs	symptoms	rs13179014	SPEF2	5	35693227	A	C	C	1.01295	0.0433572	0.930427	1.10279	0.766653	0.983478	1	439352	1272	-0.061249	6.1057e-07	COVID-19 Hospitalized	CODING_TRANSCRIPT_INTRON_VARIANT	EUR
772.2	Spasm of muscle	symptoms	rs8080583	KANSL1	17	44162597	C	A	A	0.994987	0.0169354	0.962503	1.02857	0.766654	0.983478	1	414480	10387	-0.12662	2.0785e-08	COVID-19 Critically ill	CODING_TRANSCRIPT_INTRON_VARIANT	EUR
255.12	Hyperaldosteronism	endocrine/metabolic	rs2277732	DPP9	19	4723670	C	A	A	0.9814	0.0632699	0.866943	1.11097	0.766654	0.983478	1	444982	659	0.11697	6.1912e-22	COVID-19 Hospitalized,COVID-19 Critically ill	FIVE_PRIME_UTR_INTRON_VARIANT	EUR
540.11	Acute appendicitis	digestive	rs67959919	LZTFL1	3	45871908	G	A	A	0.985341	0.0497649	0.893772	1.08629	0.766659	0.983478	1	441951	3060	0.59355	1.6043e-80	COVID-19 Critically ill	CODING_TRANSCRIPT_INTRON_VARIANT	EUR
346	Abnormal findings on study of brain and/or nervous system	neurological	rs622568	SEC61G	7	54647894	A	C	C	0.977056	0.0782195	0.838183	1.13894	0.766659	0.983478	1	441702	621	0.11965	2.6006e-06	COVID-19 Critically ill	INTERGENIC_VARIANT	EUR
370.1	Corneal ulcer	sense organs	rs111837807	CCHCR1	6	31121232	T	C	C	0.979432	0.0700362	0.853806	1.12354	0.766665	0.983478	1	443641	1384	0.20363	2.152e-11	COVID-19 Critically ill,COVID-19 Hospitalized	CODING_TRANSCRIPT_INTRON_VARIANT	EUR
191.11	Cancer of brain	neoplasms	rs3746539	PTPRT	20	40702071	G	A	A	0.986666	0.0452373	0.902951	1.07814	0.76667	0.983478	1	443948	1086	0.05405	1.7723e-06	COVID-19 Hospitalized	THREE_PRIME_UTR_EXON_VARIANT	EUR
727.8	Plica syndrome	musculoskeletal	rs77534576	DLX4	17	47940666	C	T	T	0.894372	0.376211	0.427846	1.8696	0.766672	0.983478	1	444938	227	0.20794	1.7585e-10	COVID-19 Hospitalized	INTERGENIC_VARIANT	EUR
612.2	Hypertrophy of breast (Gynecomastia)	genitourinary	rs111783124	LOC101928126	21	35362848	G	A	A	0.990407	0.0324859	0.929312	1.05552	0.766673	0.983478	1	437115	4393	0.13532	2.1558e-07	COVID-19 Critically ill	INTERGENIC_VARIANT	EUR
270.35	Macroglobulinemia	endocrine/metabolic	rs467843	TRAPPC13	5	64945715	A	G	G	1.02781	0.0924379	0.857488	1.23195	0.766688	0.983478	1	445624	291	-0.089724	1.7259e-06	COVID-19 Critically ill	CODING_TRANSCRIPT_INTRON_VARIANT	EUR
571.8	Liver abscess and sequelae of chronic liver disease	digestive	rs721917	SFTPD	10	81706324	A	G	G	1.00641	0.0215431	0.964803	1.04982	0.766688	0.983478	1	438114	4510	0.055247	2.0819e-07	COVID-19 Hospitalized	SYNONYMOUS_VARIANT	EUR
790	Nonspecific findings on examination of blood	symptoms	rs62200027	CASC20	20	6469515	G	A	A	1.01238	0.0414769	0.933339	1.09812	0.766696	0.983478	1	438831	1399	-0.053006	3.3456e-06	COVID-19 Hospitalized,COVID-19 Critically ill	NON_CODING_TRANSCRIPT_INTRON_VARIANT	EUR
1014	NA	NA	rs1405655	NR1H2	19	50882619	T	C	C	1.01369	0.0458151	0.926628	1.10892	0.766697	0.983478	1	440633	1165	0.075181	1.1208e-11	COVID-19 Hospitalized,COVID-19 Critically ill	CODING_TRANSCRIPT_INTRON_VARIANT	EUR
969	Poisoning by psychotropic agents	injuries & poisonings	rs732990	CIB4	2	26842146	C	G	G	1.00876	0.029406	0.952266	1.06861	0.766712	0.983478	1	439317	2462	0.056389	5.6358e-07	COVID-19 Hospitalized	CODING_TRANSCRIPT_INTRON_VARIANT	EUR
053	Herpes zoster	infectious diseases	rs1405655	NR1H2	19	50882619	T	C	C	1.00451	0.0151696	0.975084	1.03482	0.766719	0.983478	1	417805	10953	0.075181	1.1208e-11	COVID-19 Hospitalized,COVID-19 Critically ill	CODING_TRANSCRIPT_INTRON_VARIANT	EUR
275.5	Disorders of calcium/phosphorus metabolism	endocrine/metabolic	rs10774679	OAS3	12	113374748	C	T	T	0.994326	0.0191812	0.957639	1.03242	0.76672	0.983478	1	429633	6208	0.075824	4.6954e-12	COVID-19 Hospitalized	UPSTREAM_GENE_VARIANT	EUR
260.2	severe protein-calorie malnutrition	endocrine/metabolic	rs581342	LMNA	1	156095466	T	C	C	1.02014	0.0672127	0.894225	1.16378	0.766754	0.983478	1	441089	1697	0.090245	2.6355e-07	COVID-19 Hospitalized	CODING_TRANSCRIPT_INTRON_VARIANT	EUR
743.12	Senile osteoporosis	musculoskeletal	rs60869999	MYO1C	17	1390948	A	T	T	0.970421	0.101232	0.795776	1.18339	0.76677	0.983478	1	445300	287	0.059541	2.9039e-06	COVID-19 Hospitalized	CODING_TRANSCRIPT_INTRON_VARIANT	EUR
010	Tuberculosis	infectious diseases	rs5023077	FBRSL1	12	133141973	T	C	C	0.988789	0.0380127	0.917798	1.06527	0.766774	0.983478	1	441929	1481	-0.090901	1.5172e-06	COVID-19 Critically ill	CODING_TRANSCRIPT_INTRON_VARIANT	EUR
292.11	Aphasia	mental disorders	rs2277732	DPP9	19	4723670	C	A	A	0.98996	0.034022	0.926101	1.05822	0.766782	0.983478	1	440992	2258	0.11697	6.1912e-22	COVID-19 Hospitalized,COVID-19 Critically ill	FIVE_PRIME_UTR_INTRON_VARIANT	EUR
702.1	Actinic keratosis	dermatologic	rs147812915	KAT7	17	47858295	C	T	T	0.995103	0.0165506	0.963342	1.02791	0.766787	0.983478	1	316288	91436	0.23438	1.0943e-07	COVID-19 Critically ill	INTERGENIC_VARIANT	EUR
737.1	Kyphosis (acquired)	musculoskeletal	rs9896243	NSF	17	44826056	C	G	G	0.984638	0.0521997	0.888882	1.09071	0.76679	0.983478	1	442538	1137	-0.13155	3.2234e-08	COVID-19 Critically ill	CODING_TRANSCRIPT_INTRON_VARIANT	EUR
695.4	Lupus (localized and systemic)	dermatologic	rs60305836	CDH8	16	61709381	A	C	C	1.01768	0.0591007	0.90637	1.14266	0.766795	0.983478	1	444049	1317	0.086719	1.1846e-06	COVID-19 Hospitalized	CODING_TRANSCRIPT_INTRON_VARIANT	EUR
345.1	Epilepsy	neurological	rs12259804	PLEKHS1	10	115573378	T	C	C	0.988475	0.0390932	0.915565	1.06719	0.766825	0.983478	1	432236	8796	-0.27547	4.8674e-08	COVID-19 Critically ill	INTERGENIC_VARIANT	EUR
159	Malignant neoplasm of other and ill-defined sites within the digestive organs and peritoneum	neoplasms	rs6869036	MGAT1	5	180223327	C	T	T	0.964389	0.122287	0.75886	1.22558	0.766833	0.983478	1	442514	1659	0.25536	1.7578e-06	COVID-19 Critically ill	FIVE_PRIME_UTR_INTRON_VARIANT	EUR
759	Other and unspecified congenital anomalies	congenital anomalies	rs72655853	SBSPON	8	73985608	A	G	G	1.04386	0.144765	0.785991	1.38633	0.76684	0.983478	1	444429	431	0.22523	8.3915e-07	COVID-19 Critically ill	CODING_TRANSCRIPT_INTRON_VARIANT	EUR
603.2	Spermatocele	genitourinary	rs67579710	THBS3	1	155173527	G	A	A	0.985285	0.0499991	0.89331	1.08673	0.766849	0.983478	1	440916	2086	-0.10348	1.0252e-09	COVID-19 Hospitalized	CODING_TRANSCRIPT_INTRON_VARIANT	EUR
800.1	Fracture of neck of femur	injuries & poisonings	rs11234800	ME3	11	86479407	G	C	C	1.01001	0.0336044	0.945634	1.07878	0.76685	0.983478	1	440666	3595	-0.077173	3.0702e-06	COVID-19 Hospitalized	INTERGENIC_VARIANT	EUR
145.1	Cancer of lip	neoplasms	rs4830964	.	23	15515319	C	G	G	0.982118	0.0608578	0.871688	1.10654	0.76685	0.983478	1	445131	344	0.046578	2.9701e-06	COVID-19 Hospitalized	SEQUENCE_VARIANT	EUR
578.1	Hematemesis	digestive	rs78313563	ESS2	22	19136365	G	A	A	0.950618	0.170804	0.68017	1.3286	0.766851	0.983478	1	440524	2065	0.40873	6.5914e-07	COVID-19 Critically ill	UPSTREAM_GENE_VARIANT	EUR
288.2	Elevated white blood cell count	hematopoietic	rs72655853	SBSPON	8	73985608	A	G	G	1.0085	0.0285376	0.953638	1.06651	0.766854	0.983478	1	414052	11696	0.22523	8.3915e-07	COVID-19 Critically ill	CODING_TRANSCRIPT_INTRON_VARIANT	EUR
291.1	Transient mental disorders due to conditions classified elsewhere	mental disorders	rs5023077	FBRSL1	12	133141973	T	C	C	0.985455	0.049418	0.894483	1.08568	0.766862	0.983478	1	443787	878	-0.090901	1.5172e-06	COVID-19 Critically ill	CODING_TRANSCRIPT_INTRON_VARIANT	EUR
202.21	Nodular lymphoma	neoplasms	rs60869999	MYO1C	17	1390948	A	T	T	0.984795	0.051679	0.889932	1.08977	0.766866	0.983478	1	444437	1078	0.059541	2.9039e-06	COVID-19 Hospitalized	CODING_TRANSCRIPT_INTRON_VARIANT	EUR
172.2	Other non-epithelial cancer of skin	neoplasms	rs766826	ELF5	11	34528766	C	T	T	0.997855	0.00724231	0.983791	1.01212	0.766876	0.983478	1	360737	64695	-0.082134	1.155e-11	COVID-19 Hospitalized	CODING_TRANSCRIPT_INTRON_VARIANT	EUR
609.2	Abnormal spermatozoa	genitourinary	rs147812915	KAT7	17	47858295	C	T	T	1.03132	0.104024	0.8411	1.26456	0.766888	0.983478	1	442188	1582	0.23438	1.0943e-07	COVID-19 Critically ill	INTERGENIC_VARIANT	EUR
715.3	Spinal enthesopathy	musculoskeletal	rs12660421	FOXP4-AS1	6	41488378	G	A	A	1.09373	0.302241	0.604845	1.97779	0.76689	0.983478	1	445110	315	0.35506	1.1424e-09	COVID-19 Critically ill	DOWNSTREAM_GENE_VARIANT	EUR
302	Sexual and gender identity disorders	mental disorders	rs35154152	THBS3	1	155172725	T	C	C	0.991004	0.0304848	0.933527	1.05202	0.766907	0.983478	1	432796	5611	-0.20528	2.3574e-11	COVID-19 Critically ill	SYNONYMOUS_VARIANT	EUR
690	Erythematosquamous dermatosis	dermatologic	rs78313563	ESS2	22	19136365	G	A	A	1.0138	0.0462502	0.925946	1.11	0.766908	0.983478	1	392229	28814	0.40873	6.5914e-07	COVID-19 Critically ill	UPSTREAM_GENE_VARIANT	EUR
450	Noninfectious disorders of lymphatic channels	circulatory system	rs622568	SEC61G	7	54647894	A	C	C	0.991482	0.0288585	0.936959	1.04918	0.766911	0.983478	1	437245	4535	0.11965	2.6006e-06	COVID-19 Critically ill	INTERGENIC_VARIANT	EUR
475.9	Postnasal drip	respiratory	rs7671107	LOC101929161	4	25449225	G	A	A	0.98524	0.0501671	0.892976	1.08704	0.766912	0.983478	1	439426	1329	-0.064456	1.0803e-06	COVID-19 Hospitalized	INTERGENIC_VARIANT	EUR
571.81	Portal hypertension	digestive	rs60305836	CDH8	16	61709381	A	C	C	1.01267	0.0424638	0.931797	1.10055	0.766916	0.983478	1	440959	2565	0.086719	1.1846e-06	COVID-19 Hospitalized	CODING_TRANSCRIPT_INTRON_VARIANT	EUR
608	Other disorders of male genital organs	genitourinary	rs2924480	ELF5	11	34529831	T	C	C	1.00464	0.0156106	0.974365	1.03585	0.766934	0.983478	1	419226	10914	-0.11648	2.817e-07	COVID-19 Critically ill	CODING_TRANSCRIPT_INTRON_VARIANT	EUR
378.5	Paralytic strabismus	sense organs	rs75505823	LRP1	12	57540956	G	T	T	0.978332	0.0739134	0.846391	1.13084	0.766942	0.983478	1	442303	2205	-0.20852	3.0745e-06	COVID-19 Critically ill	CODING_TRANSCRIPT_INTRON_VARIANT	EUR
851	Complications of transplants and reattached limbs	injuries & poisonings	rs12809318	FBRSL1	12	133140840	T	C	C	1.00702	0.0236102	0.961483	1.05472	0.766954	0.983478	1	435855	3869	-0.062781	9.5289e-09	COVID-19 Hospitalized	CODING_TRANSCRIPT_INTRON_VARIANT	EUR
521.2	Dental abrasion, erosion and attrition	digestive	rs72655853	SBSPON	8	73985608	A	G	G	0.990069	0.0336791	0.926825	1.05763	0.766955	0.983478	1	425579	8461	0.22523	8.3915e-07	COVID-19 Critically ill	CODING_TRANSCRIPT_INTRON_VARIANT	EUR
962.3	Hormones and synthetic substitutes causing adverse effects in therapeutic use	injuries & poisonings	rs2924480	ELF5	11	34529831	T	C	C	1.02336	0.0779194	0.878423	1.19221	0.76696	0.983478	1	443333	423	-0.11648	2.817e-07	COVID-19 Critically ill	CODING_TRANSCRIPT_INTRON_VARIANT	EUR
521	Diseases of hard tissues of teeth	digestive	rs9497053	UTRN	6	145026256	G	A	A	1.0022	0.00741966	0.987732	1.01688	0.766965	0.983478	1	341042	80957	-0.064841	1.0064e-06	COVID-19 Hospitalized	CODING_TRANSCRIPT_INTRON_VARIANT	EUR
368.2	Diplopia and disorders of binocular vision	sense organs	rs13179014	SPEF2	5	35693227	A	C	C	0.995084	0.0166313	0.96317	1.02805	0.766975	0.983478	1	427274	8878	-0.061249	6.1057e-07	COVID-19 Hospitalized	CODING_TRANSCRIPT_INTRON_VARIANT	EUR
223	Benign neoplasm of kidney and other urinary organs	neoplasms	rs495828	ABO	9	136154867	G	T	T	0.986246	0.0467418	0.899909	1.08087	0.766997	0.983478	1	441764	1355	-0.13432	6.5649e-10	COVID-19 Critically ill	UPSTREAM_GENE_VARIANT	EUR
389.5	Disorders of acoustic nerve	sense organs	rs61667602	CRHR1	17	43785349	T	C	C	1.0172	0.0575586	0.908684	1.13868	0.766998	0.983478	1	442831	868	-0.093554	9.1279e-12	COVID-19 Hospitalized	FIVE_PRIME_UTR_INTRON_VARIANT	EUR
292.3	Memory loss	mental disorders	rs1878527	ANKRD30BL	2	133056313	T	C	C	0.995322	0.0158243	0.964926	1.02668	0.767	0.983478	1	417158	14136	-0.077457	2.0215e-06	COVID-19 Hospitalized	INTERGENIC_VARIANT	EUR
457.3	Encounter for long-term (current) use of aspirin	circulatory system	rs72711165	TMEM65	8	125336564	T	C	C	1.02685	0.0894132	0.861781	1.22353	0.767008	0.983478	1	427610	5676	0.18279	6.0907e-07	COVID-19 Hospitalized	CODING_TRANSCRIPT_INTRON_VARIANT	EUR
370.1	Corneal ulcer	sense organs	rs77534576	DLX4	17	47940666	C	T	T	0.957171	0.147739	0.716529	1.27863	0.767011	0.983478	1	443641	1384	0.20794	1.7585e-10	COVID-19 Hospitalized	INTERGENIC_VARIANT	EUR
199	Neoplasm of uncertain behavior	neoplasms	rs35705950	MUC5B	11	1241221	G	T	T	1.00533	0.017956	0.970569	1.04135	0.767012	0.983478	1	401586	16676	-0.11177	1.2224e-08	COVID-19 Hospitalized,COVID-19 Critically ill	UPSTREAM_GENE_VARIANT	EUR
523.1	Gingivitis	digestive	rs111783124	LOC101928126	21	35362848	G	A	A	1.00425	0.0143189	0.976459	1.03283	0.767014	0.983478	1	406303	23459	0.13532	2.1558e-07	COVID-19 Critically ill	INTERGENIC_VARIANT	EUR
519	Other diseases of respiratory system, not elsewhere classified	respiratory	rs72711165	TMEM65	8	125336564	T	C	C	1.01647	0.05515	0.91233	1.1325	0.767028	0.983478	1	405104	15850	0.18279	6.0907e-07	COVID-19 Hospitalized	CODING_TRANSCRIPT_INTRON_VARIANT	EUR
610.4	Benign neoplasm of breast	genitourinary	rs7671107	LOC101929161	4	25449225	G	A	A	1.02033	0.0679181	0.893155	1.1656	0.767032	0.983478	1	443865	749	-0.064456	1.0803e-06	COVID-19 Hospitalized	INTERGENIC_VARIANT	EUR
694.1	Vitiligo	dermatologic	rs62200027	CASC20	20	6469515	G	A	A	1.01333	0.0446976	0.928332	1.10611	0.767074	0.983478	1	444051	1206	-0.053006	3.3456e-06	COVID-19 Hospitalized,COVID-19 Critically ill	NON_CODING_TRANSCRIPT_INTRON_VARIANT	EUR
300.4	Dysthymic disorder	mental disorders	rs7560588	BCL11A	2	60727416	G	A	A	1.003	0.0101051	0.983328	1.02306	0.76708	0.983478	1	396689	31211	-0.12371	2.3396e-07	COVID-19 Critically ill	CODING_TRANSCRIPT_INTRON_VARIANT	EUR
752	Nervous system congenital anomalies	congenital anomalies	rs1405655	NR1H2	19	50882619	T	C	C	0.981111	0.0643833	0.864799	1.11307	0.767087	0.983478	1	444184	597	0.075181	1.1208e-11	COVID-19 Hospitalized,COVID-19 Critically ill	CODING_TRANSCRIPT_INTRON_VARIANT	EUR
732.1	Juvenile osteochondrosis	musculoskeletal	rs7605877	FOXI3	2	88559025	T	C	C	1.03495	0.115993	0.824493	1.29913	0.767089	0.983478	1	444787	368	-0.071053	3.3369e-06	COVID-19 Hospitalized	INTERGENIC_VARIANT	EUR
580.2	Nephrotic syndrome without mention of glomerulonephritis	genitourinary	rs10774671	OAS1	12	113357193	G	A	A	1.01404	0.0470842	0.924652	1.11208	0.767097	0.983478	1	443801	996	0.12569	3.6032e-11	COVID-19 Critically ill	SPLICE_ACCEPTOR_VARIANT	EUR
504.1	Idiopathic fibrosing alveolitis	respiratory	rs12567716	FOXD2	1	48197570	T	C	C	1.0151	0.0506116	0.919241	1.12096	0.767103	0.983478	1	442021	2083	-0.090753	1.4878e-06	COVID-19 Hospitalized	INTERGENIC_VARIANT	EUR
270.32	Paraproteinemia	endocrine/metabolic	rs60305836	CDH8	16	61709381	A	C	C	0.989489	0.0356806	0.922655	1.06116	0.767109	0.983478	1	440972	3764	0.086719	1.1846e-06	COVID-19 Hospitalized	CODING_TRANSCRIPT_INTRON_VARIANT	EUR
526	Diseases of the jaws	digestive	rs581342	LMNA	1	156095466	T	C	C	1.00877	0.0294909	0.952117	1.0688	0.767118	0.983478	1	419563	8986	0.090245	2.6355e-07	COVID-19 Hospitalized	CODING_TRANSCRIPT_INTRON_VARIANT	EUR
938.1	Acute dermatitis due to solar radiation	dermatologic	rs72711165	TMEM65	8	125336564	T	C	C	1.07412	0.241436	0.669178	1.7241	0.767119	0.983478	1	441600	732	0.18279	6.0907e-07	COVID-19 Hospitalized	CODING_TRANSCRIPT_INTRON_VARIANT	EUR
275.51	Hypocalcemia	endocrine/metabolic	rs622568	SEC61G	7	54647894	A	C	C	0.986491	0.0459285	0.901568	1.07941	0.767122	0.983478	1	440503	1773	0.11965	2.6006e-06	COVID-19 Critically ill	INTERGENIC_VARIANT	EUR
348.4	Cerebral cysts	neurological	rs147812915	KAT7	17	47858295	C	T	T	0.933548	0.232199	0.592227	1.47158	0.767124	0.983478	1	444984	347	0.23438	1.0943e-07	COVID-19 Critically ill	INTERGENIC_VARIANT	EUR
313.3	Autism	mental disorders	rs9577395	ATP11A	13	113534984	C	G	G	1.0288	0.0958802	0.852545	1.24149	0.767136	0.983478	1	445444	335	0.064829	8.6068e-07	COVID-19 Hospitalized,COVID-19 Critically ill	CODING_TRANSCRIPT_INTRON_VARIANT	EUR
979	Adverse drug events and drug allergies	injuries & poisonings	rs12567716	FOXD2	1	48197570	T	C	C	1.00747	0.0251233	0.95906	1.05832	0.76716	0.983478	1	417557	8673	-0.090753	1.4878e-06	COVID-19 Hospitalized	INTERGENIC_VARIANT	EUR
797.1	Cardiogenic shock	symptoms	rs72711165	TMEM65	8	125336564	T	C	C	0.929946	0.245301	0.574986	1.50403	0.767167	0.983478	1	443679	841	0.18279	6.0907e-07	COVID-19 Hospitalized	CODING_TRANSCRIPT_INTRON_VARIANT	EUR
262	Mineral deficiency NEC	endocrine/metabolic	rs60305836	CDH8	16	61709381	A	C	C	1.01475	0.0494651	0.920992	1.11806	0.767168	0.983478	1	440628	1893	0.086719	1.1846e-06	COVID-19 Hospitalized	CODING_TRANSCRIPT_INTRON_VARIANT	EUR
798	Malaise and fatigue	symptoms	rs13179014	SPEF2	5	35693227	A	C	C	1.00201	0.00678774	0.98877	1.01543	0.767169	0.983478	1	326656	62733	-0.061249	6.1057e-07	COVID-19 Hospitalized	CODING_TRANSCRIPT_INTRON_VARIANT	EUR
580.12	Non-proliferative glomerulonephritis	genitourinary	rs34488998	NKAIN3	8	63408372	G	A	A	0.949973	0.173339	0.67634	1.33431	0.767171	0.983478	1	445083	520	0.1355	3.4644e-06	COVID-19 Hospitalized	CODING_TRANSCRIPT_INTRON_VARIANT	EUR
694.2	Other dyschromia	dermatologic	rs732990	CIB4	2	26842146	C	G	G	1.00404	0.0136111	0.977607	1.03118	0.767176	0.983478	1	409800	11744	0.056389	5.6358e-07	COVID-19 Hospitalized	CODING_TRANSCRIPT_INTRON_VARIANT	EUR
284.1	Pancytopenia	hematopoietic	rs12567716	FOXD2	1	48197570	T	C	C	1.0105	0.0352677	0.943007	1.08282	0.767178	0.983478	1	438105	4356	-0.090753	1.4878e-06	COVID-19 Hospitalized	INTERGENIC_VARIANT	EUR
455	Hemorrhoids	circulatory system	rs12660421	FOXP4-AS1	6	41488378	G	A	A	0.992235	0.0263308	0.942327	1.04479	0.767183	0.983478	1	326151	55951	0.35506	1.1424e-09	COVID-19 Critically ill	DOWNSTREAM_GENE_VARIANT	EUR
350.2	Abnormality of gait	neurological	rs581342	LMNA	1	156095466	T	C	C	0.996283	0.0125799	0.972018	1.02115	0.767187	0.983478	1	350197	57501	0.090245	2.6355e-07	COVID-19 Hospitalized	CODING_TRANSCRIPT_INTRON_VARIANT	EUR
625	Pain and other symptoms associated with female genital organs	genitourinary	rs12660421	FOXP4-AS1	6	41488378	G	A	A	0.965623	0.118161	0.766001	1.21727	0.767193	0.983478	1	440172	2661	0.35506	1.1424e-09	COVID-19 Critically ill	DOWNSTREAM_GENE_VARIANT	EUR
604.1	Redundant prepuce and phimosis/BXO	genitourinary	rs35154152	THBS3	1	155172725	T	C	C	0.987723	0.0417283	0.910157	1.0719	0.76721	0.983478	1	441177	2989	-0.20528	2.3574e-11	COVID-19 Critically ill	SYNONYMOUS_VARIANT	EUR
342	Hemiplegia	neurological	rs9577395	ATP11A	13	113534984	C	G	G	1.01106	0.0371689	0.940027	1.08747	0.767216	0.983478	1	440356	2222	0.064829	8.6068e-07	COVID-19 Hospitalized,COVID-19 Critically ill	CODING_TRANSCRIPT_INTRON_VARIANT	EUR
743.13	Other specified osteoporosis	musculoskeletal	rs67959919	LZTFL1	3	45871908	G	A	A	0.968737	0.107299	0.785007	1.19547	0.767219	0.983478	1	444309	660	0.59355	1.6043e-80	COVID-19 Critically ill	CODING_TRANSCRIPT_INTRON_VARIANT	EUR
451	Phlebitis and thrombophlebitis	circulatory system	rs10774671	OAS1	12	113357193	G	A	A	1.00715	0.0240611	0.960754	1.05578	0.767224	0.983478	1	435594	3834	0.12569	3.6032e-11	COVID-19 Critically ill	SPLICE_ACCEPTOR_VARIANT	EUR
561	Symptoms involving digestive system	digestive	rs2277732	DPP9	19	4723670	C	A	A	0.997806	0.00742109	0.983398	1.01242	0.767225	0.983478	1	341178	55423	0.11697	6.1912e-22	COVID-19 Hospitalized,COVID-19 Critically ill	FIVE_PRIME_UTR_INTRON_VARIANT	EUR
338	Pain	neurological	rs7560588	BCL11A	2	60727416	G	A	A	0.997802	0.00743479	0.983367	1.01245	0.767241	0.983478	1	327235	64750	-0.12371	2.3396e-07	COVID-19 Critically ill	CODING_TRANSCRIPT_INTRON_VARIANT	EUR
722.7	Intervertebral disc disorder with myelopathy	musculoskeletal	rs732990	CIB4	2	26842146	C	G	G	1.00697	0.0234788	0.961685	1.05439	0.767243	0.983478	1	437148	3867	0.056389	5.6358e-07	COVID-19 Hospitalized	CODING_TRANSCRIPT_INTRON_VARIANT	EUR
080	Postoperative infection	infectious diseases	rs76073397	MIR548H2	16	11386452	T	C	C	0.989848	0.0344749	0.925174	1.05904	0.767253	0.983478	1	431942	5994	0.14454	9.6663e-07	COVID-19 Critically ill,COVID-19 Hospitalized	INTERGENIC_VARIANT	EUR
276.8	Polydipsia	endocrine/metabolic	rs7605877	FOXI3	2	88559025	T	C	C	0.958199	0.144295	0.722157	1.27139	0.767291	0.983478	1	444707	255	-0.071053	3.3369e-06	COVID-19 Hospitalized	INTERGENIC_VARIANT	EUR
278	Overweight, obesity and other hyperalimentation	endocrine/metabolic	rs7605877	FOXI3	2	88559025	T	C	C	0.997852	0.00726758	0.983739	1.01217	0.7673	0.983478	1	221194	186855	-0.071053	3.3369e-06	COVID-19 Hospitalized	INTERGENIC_VARIANT	EUR
573.5	Jaundice (not of newborn)	digestive	rs622568	SEC61G	7	54647894	A	C	C	1.01279	0.0429609	0.931006	1.10177	0.767302	0.983478	1	440644	2010	0.11965	2.6006e-06	COVID-19 Critically ill	INTERGENIC_VARIANT	EUR
442	Other aneurysm	circulatory system	rs6869036	MGAT1	5	180223327	C	T	T	0.990104	0.0336148	0.926974	1.05753	0.767327	0.983478	1	412076	23017	0.25536	1.7578e-06	COVID-19 Critically ill	FIVE_PRIME_UTR_INTRON_VARIANT	EUR
110.11	Dermatophytosis of nail	infectious diseases	rs9367106	LOC100505711	6	41483390	G	C	C	1.0071	0.0239139	0.960987	1.05543	0.767329	0.983478	1	344222	69498	0.20225	3.4038e-11	COVID-19 Hospitalized	INTERGENIC_VARIANT	EUR
1010.3	NA	NA	rs9501257	HLA-DPB1	6	33055355	A	G	G	1.0025	0.00844363	0.986047	1.01923	0.767336	0.983478	1	224337	142640	0.17269	4.1339e-08	COVID-19 Critically ill	THREE_PRIME_UTR_EXON_VARIANT	EUR
1010.3	NA	NA	rs9577395	ATP11A	13	113534984	C	G	G	0.998213	0.00604577	0.986454	1.01011	0.767351	0.983478	1	224337	142640	0.064829	8.6068e-07	COVID-19 Hospitalized,COVID-19 Critically ill	CODING_TRANSCRIPT_INTRON_VARIANT	EUR
687.4	Disturbance of skin sensation	dermatologic	rs766826	ELF5	11	34528766	C	T	T	0.997265	0.00925827	0.979332	1.01553	0.767355	0.983478	1	363008	34391	-0.082134	1.155e-11	COVID-19 Hospitalized	CODING_TRANSCRIPT_INTRON_VARIANT	EUR
619	Noninflammatory female genital disorders	genitourinary	rs60869999	MYO1C	17	1390948	A	T	T	1.00881	0.0296451	0.951864	1.06916	0.767357	0.983478	1	437614	3746	0.059541	2.9039e-06	COVID-19 Hospitalized	CODING_TRANSCRIPT_INTRON_VARIANT	EUR
686.1	Carbuncle and furuncle	dermatologic	rs35705950	MUC5B	11	1241221	G	T	T	0.989245	0.0365517	0.920855	1.06271	0.767359	0.983478	1	431493	3910	-0.11177	1.2224e-08	COVID-19 Hospitalized,COVID-19 Critically ill	UPSTREAM_GENE_VARIANT	EUR
753	Congenital anomalies of the eye	congenital anomalies	rs72655853	SBSPON	8	73985608	A	G	G	0.973288	0.0915262	0.813456	1.16452	0.767364	0.983478	1	441587	1139	0.22523	8.3915e-07	COVID-19 Critically ill	CODING_TRANSCRIPT_INTRON_VARIANT	EUR
290.12	Dementia with cerebral degenerations	mental disorders	rs2924480	ELF5	11	34529831	T	C	C	1.01222	0.0410708	0.933934	1.09707	0.76739	0.983478	1	443105	1538	-0.11648	2.817e-07	COVID-19 Critically ill	CODING_TRANSCRIPT_INTRON_VARIANT	EUR
520	Disorders of tooth development	digestive	rs1405655	NR1H2	19	50882619	T	C	C	0.992226	0.0263858	0.942217	1.04489	0.76739	0.983478	1	431048	3560	0.075181	1.1208e-11	COVID-19 Hospitalized,COVID-19 Critically ill	CODING_TRANSCRIPT_INTRON_VARIANT	EUR
575.2	Obstruction of bile duct	digestive	rs35508621	LZTFL1	3	45880481	T	C	C	0.975537	0.0837319	0.827887	1.14952	0.767392	0.983478	1	443528	1098	0.38931	6.0917e-89	COVID-19 Hospitalized	CODING_TRANSCRIPT_INTRON_VARIANT	EUR
561.2	NA	NA	rs622568	SEC61G	7	54647894	A	C	C	1.00782	0.026332	0.957125	1.0612	0.767412	0.983478	1	427311	5412	0.11965	2.6006e-06	COVID-19 Critically ill	INTERGENIC_VARIANT	EUR
964	Poisoning by agents primarily affecting blood constituents	injuries & poisonings	rs35508621	LZTFL1	3	45880481	T	C	C	1.02363	0.0789746	0.876841	1.195	0.767414	0.983478	1	441680	1181	0.38931	6.0917e-89	COVID-19 Hospitalized	CODING_TRANSCRIPT_INTRON_VARIANT	EUR
790	Nonspecific findings on examination of blood	symptoms	rs1250993	LOC101929525	10	81399565	C	G	G	1.01311	0.0440258	0.929351	1.10441	0.767427	0.983478	1	438831	1399	0.12403	5.3767e-08	COVID-19 Critically ill	INTERGENIC_VARIANT	EUR
972.6	Antihypertensive agents causing adverse effects	injuries & poisonings	rs721917	SFTPD	10	81706324	A	G	G	1.02008	0.0672306	0.894145	1.16375	0.76744	0.983478	1	442313	456	0.055247	2.0819e-07	COVID-19 Hospitalized	SYNONYMOUS_VARIANT	EUR
346.2	Nonspecific abnormal results of function study of brain and central nervous system	neurological	rs9501257	HLA-DPB1	6	33055355	A	G	G	1.03502	0.11638	0.823918	1.3002	0.767441	0.983478	1	443204	433	0.17269	4.1339e-08	COVID-19 Critically ill	THREE_PRIME_UTR_EXON_VARIANT	EUR
556	Ulceration of the lower GI tract	digestive	rs7960611	CLEC1A	12	10230416	G	A	A	1.01906	0.0638433	0.899199	1.1549	0.767443	0.983478	1	440180	1462	-0.1584	3.3086e-07	COVID-19 Critically ill	CODING_TRANSCRIPT_INTRON_VARIANT	EUR
389.5	Disorders of acoustic nerve	sense organs	rs10086829	COL14A1	8	121149129	G	A	A	0.982539	0.0595685	0.874269	1.10422	0.767447	0.983478	1	442831	868	-0.097352	3.8599e-06	COVID-19 Critically ill	FIVE_PRIME_UTR_INTRON_VARIANT	EUR
130.1	Lyme disease	infectious diseases	rs9367106	LOC100505711	6	41483390	G	C	C	0.949186	0.176365	0.671783	1.34114	0.767461	0.983478	1	443032	1060	0.20225	3.4038e-11	COVID-19 Hospitalized	INTERGENIC_VARIANT	EUR
292.3	Memory loss	mental disorders	rs35508621	LZTFL1	3	45880481	T	C	C	0.993111	0.0233796	0.94863	1.03968	0.767463	0.983478	1	417158	14136	0.38931	6.0917e-89	COVID-19 Hospitalized	CODING_TRANSCRIPT_INTRON_VARIANT	EUR
496.1	Emphysema	respiratory	rs34488998	NKAIN3	8	63408372	G	A	A	1.0114	0.0383227	0.938211	1.09029	0.767478	0.983478	1	423804	10288	0.1355	3.4644e-06	COVID-19 Hospitalized	CODING_TRANSCRIPT_INTRON_VARIANT	EUR
497	Bronchitis	respiratory	rs12809318	FBRSL1	12	133140840	T	C	C	1.00321	0.0108559	0.982095	1.02479	0.767492	0.983478	1	389047	19132	-0.062781	9.5289e-09	COVID-19 Hospitalized	CODING_TRANSCRIPT_INTRON_VARIANT	EUR
320	Meningitis	neurological	rs8080583	KANSL1	17	44162597	C	A	A	1.01724	0.0578187	0.908255	1.1393	0.767525	0.983478	1	444069	852	-0.12662	2.0785e-08	COVID-19 Critically ill	CODING_TRANSCRIPT_INTRON_VARIANT	EUR
603.2	Spermatocele	genitourinary	rs55654108	PDCL3P4	3	101425703	A	G	G	0.990176	0.0334008	0.927431	1.05717	0.76754	0.983478	1	440916	2086	-0.05662	1.0636e-06	COVID-19 Hospitalized	INTERGENIC_VARIANT	EUR
622.2	Mucous polyp of cervix	genitourinary	rs4830964	.	23	15515319	C	G	G	0.976733	0.0796452	0.835568	1.14175	0.767543	0.983478	1	445060	400	0.046578	2.9701e-06	COVID-19 Hospitalized	SEQUENCE_VARIANT	EUR
415.2	Chronic pulmonary heart disease	circulatory system	rs77534576	DLX4	17	47940666	C	T	T	1.01589	0.0533254	0.915071	1.12781	0.767548	0.983478	1	424430	10361	0.20794	1.7585e-10	COVID-19 Hospitalized	INTERGENIC_VARIANT	EUR
250.11	Type 1 diabetes with ketoacidosis	endocrine/metabolic	rs12567716	FOXD2	1	48197570	T	C	C	0.969989	0.103086	0.792538	1.18717	0.76755	0.983478	1	444957	519	-0.090753	1.4878e-06	COVID-19 Hospitalized	INTERGENIC_VARIANT	EUR
363.3	Chorioretinal scars	sense organs	rs55654108	PDCL3P4	3	101425703	A	G	G	0.994765	0.0177584	0.960737	1.03	0.76757	0.983478	1	429961	7466	-0.05662	1.0636e-06	COVID-19 Hospitalized	INTERGENIC_VARIANT	EUR
654	Other and unspecified complications of birth; puerperium affecting management of mother	pregnancy complications	rs10086829	COL14A1	8	121149129	G	A	A	1.03686	0.122472	0.815588	1.31816	0.767579	0.983478	1	445616	217	-0.097352	3.8599e-06	COVID-19 Critically ill	FIVE_PRIME_UTR_INTRON_VARIANT	EUR
1100	NA	NA	rs12660421	FOXP4-AS1	6	41488378	G	A	A	0.982542	0.0595954	0.874225	1.10428	0.767584	0.983478	1	419394	9653	0.35506	1.1424e-09	COVID-19 Critically ill	DOWNSTREAM_GENE_VARIANT	EUR
433.6	Acute, but ill-defined cerebrovascular disease	circulatory system	rs9501257	HLA-DPB1	6	33055355	A	G	G	0.993322	0.0226715	0.95015	1.03846	0.767585	0.983478	1	427827	12068	0.17269	4.1339e-08	COVID-19 Critically ill	THREE_PRIME_UTR_EXON_VARIANT	EUR
989	Toxic effect of other substances, chiefly nonmedicinal as to source	injuries & poisonings	rs13179014	SPEF2	5	35693227	A	C	C	0.984781	0.0518932	0.889545	1.09021	0.767592	0.983478	1	442548	895	-0.061249	6.1057e-07	COVID-19 Hospitalized	CODING_TRANSCRIPT_INTRON_VARIANT	EUR
145.1	Cancer of lip	neoplasms	rs10086829	COL14A1	8	121149129	G	A	A	1.02865	0.0955672	0.85294	1.24055	0.767592	0.983478	1	445131	344	-0.097352	3.8599e-06	COVID-19 Critically ill	FIVE_PRIME_UTR_INTRON_VARIANT	EUR
506	Empyema and pneumothorax	respiratory	rs1878527	ANKRD30BL	2	133056313	T	C	C	0.99131	0.0295325	0.93556	1.05038	0.767593	0.983478	1	438262	3932	-0.077457	2.0215e-06	COVID-19 Hospitalized	INTERGENIC_VARIANT	EUR
753.2	Congenital anomalies of posterior segment of eye	congenital anomalies	rs581342	LMNA	1	156095466	T	C	C	0.962447	0.129521	0.746669	1.24058	0.767597	0.983478	1	444138	474	0.090245	2.6355e-07	COVID-19 Hospitalized	CODING_TRANSCRIPT_INTRON_VARIANT	EUR
599.6	Oliguria and anuria	genitourinary	rs67579710	THBS3	1	155173527	G	A	A	0.955718	0.153267	0.707732	1.2906	0.767599	0.983478	1	444487	227	-0.10348	1.0252e-09	COVID-19 Hospitalized	CODING_TRANSCRIPT_INTRON_VARIANT	EUR
611.11	Mammographic microcalcification	genitourinary	rs1878527	ANKRD30BL	2	133056313	T	C	C	1.02467	0.0824721	0.871733	1.20444	0.767612	0.983478	1	444610	536	-0.077457	2.0215e-06	COVID-19 Hospitalized	INTERGENIC_VARIANT	EUR
530.11	GERD	digestive	rs62200027	CASC20	20	6469515	G	A	A	1.00148	0.00499463	0.991721	1.01133	0.76762	0.983478	1	241626	166254	-0.053006	3.3456e-06	COVID-19 Hospitalized,COVID-19 Critically ill	NON_CODING_TRANSCRIPT_INTRON_VARIANT	EUR
371.1	Uveitis, noninfectious or NOS	sense organs	rs9896243	NSF	17	44826056	C	G	G	0.992047	0.0270211	0.940875	1.046	0.767624	0.983478	1	438713	4250	-0.13155	3.2234e-08	COVID-19 Critically ill	CODING_TRANSCRIPT_INTRON_VARIANT	EUR
514.2	Solitary pulmonary nodule	respiratory	rs10774679	OAS3	12	113374748	C	T	T	1.00314	0.0106195	0.982479	1.02424	0.767636	0.983478	1	407074	21205	0.075824	4.6954e-12	COVID-19 Hospitalized	UPSTREAM_GENE_VARIANT	EUR
364.51	Fuchs' dystrophy	sense organs	rs505922	ABO	9	136149229	T	C	C	1.00788	0.0265496	0.95677	1.06171	0.76764	0.983478	1	440179	3208	-0.099884	2.0889e-20	COVID-19 Hospitalized	CODING_TRANSCRIPT_INTRON_VARIANT	EUR
817	Concussion	injuries & poisonings	rs7560588	BCL11A	2	60727416	G	A	A	1.00808	0.0272407	0.95567	1.06337	0.767642	0.983478	1	434606	4079	-0.12371	2.3396e-07	COVID-19 Critically ill	CODING_TRANSCRIPT_INTRON_VARIANT	EUR
727.5	Rupture of synovium	musculoskeletal	rs766826	ELF5	11	34528766	C	T	T	1.01138	0.0383022	0.938235	1.09023	0.767658	0.983478	1	439952	1827	-0.082134	1.155e-11	COVID-19 Hospitalized	CODING_TRANSCRIPT_INTRON_VARIANT	EUR
394.2	Mitral valve disease	circulatory system	rs10774671	OAS1	12	113357193	G	A	A	1.0146	0.0490683	0.92157	1.11702	0.767676	0.983478	1	443523	914	0.12569	3.6032e-11	COVID-19 Critically ill	SPLICE_ACCEPTOR_VARIANT	EUR
575.9	Nonspecific abnormal findings on radiological and other examination of biliary tract	digestive	rs7605877	FOXI3	2	88559025	T	C	C	0.985349	0.0499645	0.893429	1.08673	0.767691	0.983478	1	438647	2083	-0.071053	3.3369e-06	COVID-19 Hospitalized	INTERGENIC_VARIANT	EUR
736.1	Acquired deformities of forearm	musculoskeletal	rs1878527	ANKRD30BL	2	133056313	T	C	C	1.02785	0.0929906	0.856596	1.23334	0.767691	0.983478	1	444352	399	-0.077457	2.0215e-06	COVID-19 Hospitalized	INTERGENIC_VARIANT	EUR
368.2	Diplopia and disorders of binocular vision	sense organs	rs505922	ABO	9	136149229	T	C	C	1.00477	0.0160935	0.973567	1.03696	0.767702	0.983478	1	427274	8878	-0.099884	2.0889e-20	COVID-19 Hospitalized	CODING_TRANSCRIPT_INTRON_VARIANT	EUR
444.1	Arterial embolism and thrombosis of lower extremity artery	circulatory system	rs467843	TRAPPC13	5	64945715	A	G	G	0.989584	0.0354495	0.923162	1.06078	0.767704	0.983478	1	441472	1969	-0.089724	1.7259e-06	COVID-19 Critically ill	CODING_TRANSCRIPT_INTRON_VARIANT	EUR
626.13	Irregular menstrual cycle	genitourinary	rs9896243	NSF	17	44826056	C	G	G	1.01472	0.0494827	0.920933	1.11807	0.76771	0.983478	1	442421	1354	-0.13155	3.2234e-08	COVID-19 Critically ill	CODING_TRANSCRIPT_INTRON_VARIANT	EUR
736.6	Unequal leg length (acquired)	musculoskeletal	rs77534576	DLX4	17	47940666	C	T	T	0.976002	0.082245	0.830699	1.14672	0.767732	0.983478	1	437408	4416	0.20794	1.7585e-10	COVID-19 Hospitalized	INTERGENIC_VARIANT	EUR
444	Arterial embolism and thrombosis	circulatory system	rs7579014	BCL11A	2	60707894	G	A	A	1.0074	0.0249759	0.959277	1.05794	0.76774	0.983478	1	437500	3852	-0.05629	1.2614e-06	COVID-19 Hospitalized	CODING_TRANSCRIPT_INTRON_VARIANT	EUR
382	Otalgia	sense organs	rs10774679	OAS3	12	113374748	C	T	T	1.00541	0.0182842	0.970022	1.0421	0.767756	0.983478	1	419496	6885	0.075824	4.6954e-12	COVID-19 Hospitalized	UPSTREAM_GENE_VARIANT	EUR
364.9	Cornea replaced by transplant	sense organs	rs1405655	NR1H2	19	50882619	T	C	C	1.01397	0.0469725	0.924785	1.11175	0.767783	0.983478	1	444600	1110	0.075181	1.1208e-11	COVID-19 Hospitalized,COVID-19 Critically ill	CODING_TRANSCRIPT_INTRON_VARIANT	EUR
214	Lipoma	neoplasms	rs35508621	LZTFL1	3	45880481	T	C	C	0.993096	0.0234644	0.948458	1.03983	0.76779	0.983478	1	415430	14063	0.38931	6.0917e-89	COVID-19 Hospitalized	CODING_TRANSCRIPT_INTRON_VARIANT	EUR
735.22	Claw toe (acquired)	musculoskeletal	rs2284028	NCF4	22	37265172	A	C	C	1.10997	0.353391	0.555271	2.2188	0.767812	0.983478	1	444687	511	0.31271	4.1737e-06	COVID-19 Critically ill	CODING_TRANSCRIPT_INTRON_VARIANT	EUR
626.4	Premenstrual tension syndromes	genitourinary	rs721917	SFTPD	10	81706324	A	G	G	0.976491	0.0805811	0.83383	1.14356	0.767816	0.983478	1	445247	322	0.055247	2.0819e-07	COVID-19 Hospitalized	SYNONYMOUS_VARIANT	EUR
721.2	Spondylosis with myelopathy	musculoskeletal	rs10129899	LINC00637	14	104330432	C	A	A	0.994105	0.0200254	0.955844	1.0339	0.767822	0.983478	1	434420	5677	-0.057002	2.1916e-06	COVID-19 Hospitalized	INTERGENIC_VARIANT	EUR
858	Complication of internal orthopedic device	injuries & poisonings	rs8052423	SLC22A31	16	89269178	G	T	T	1.00746	0.0251621	0.958977	1.05839	0.767823	0.983478	1	433960	6817	0.13037	1.0019e-06	COVID-19 Critically ill	UPSTREAM_GENE_VARIANT	EUR
571	Chronic liver disease and cirrhosis	digestive	rs12660421	FOXP4-AS1	6	41488378	G	A	A	0.989492	0.0357865	0.922467	1.06139	0.767847	0.983478	1	400428	27714	0.35506	1.1424e-09	COVID-19 Critically ill	DOWNSTREAM_GENE_VARIANT	EUR
840	Sprains and strains	injuries & poisonings	rs7671107	LOC101929161	4	25449225	G	A	A	0.997383	0.00887813	0.980178	1.01489	0.767878	0.983478	1	346405	49574	-0.064456	1.0803e-06	COVID-19 Hospitalized	INTERGENIC_VARIANT	EUR
281.13	Folate-deficiency anemia	hematopoietic	rs13179014	SPEF2	5	35693227	A	C	C	1.01697	0.0569998	0.909469	1.13717	0.76789	0.983478	1	444060	740	-0.061249	6.1057e-07	COVID-19 Hospitalized	CODING_TRANSCRIPT_INTRON_VARIANT	EUR
596	Other disorders of bladder	genitourinary	rs13179014	SPEF2	5	35693227	A	C	C	1.00297	0.0100517	0.983405	1.02293	0.767895	0.983478	1	401223	25524	-0.061249	6.1057e-07	COVID-19 Hospitalized	CODING_TRANSCRIPT_INTRON_VARIANT	EUR
117.1	Histoplasmosis	infectious diseases	rs9497053	UTRN	6	145026256	G	A	A	0.983383	0.0567789	0.879817	1.09914	0.767897	0.983478	1	444205	1122	-0.064841	1.0064e-06	COVID-19 Hospitalized	CODING_TRANSCRIPT_INTRON_VARIANT	EUR
297	Suicidal ideation or attempt	mental disorders	rs9577395	ATP11A	13	113534984	C	G	G	1.0038	0.0128578	0.978821	1.02942	0.767897	0.983478	1	411263	20246	0.064829	8.6068e-07	COVID-19 Hospitalized,COVID-19 Critically ill	CODING_TRANSCRIPT_INTRON_VARIANT	EUR
362.3	Other nondiabetic retinopathy	sense organs	rs117169628	SLC22A31	16	89262657	G	A	A	0.994305	0.0193506	0.957301	1.03274	0.7679	0.983478	1	419615	12107	0.081201	5.77e-07	COVID-19 Hospitalized	SYNONYMOUS_VARIANT	EUR
747.2	Congenital anomalies of peripheral vascular system	congenital anomalies	rs67959919	LZTFL1	3	45871908	G	A	A	1.02613	0.087418	0.864558	1.21791	0.767902	0.983478	1	443120	941	0.59355	1.6043e-80	COVID-19 Critically ill	CODING_TRANSCRIPT_INTRON_VARIANT	EUR
285.2	Anemia of chronic disease	hematopoietic	rs9268576	HLA-DRA	6	32395641	T	C	C	1.00795	0.0268196	0.956332	1.06235	0.767905	0.983478	1	420590	13654	0.095134	9.9752e-07	COVID-19 Hospitalized	INTERGENIC_VARIANT	EUR
362.29	Macular degeneration (senile) of retina NOS	sense organs	rs76423999	SLC12A7	5	1098067	T	A	A	0.990643	0.0318567	0.930681	1.05447	0.76791	0.983478	1	426251	10791	0.18412	3.8813e-07	COVID-19 Critically ill	CODING_TRANSCRIPT_INTRON_VARIANT	EUR
333.8	Other degenerative diseases of the basal ganglia	neurological	rs2277732	DPP9	19	4723670	C	A	A	1.02674	0.0894278	0.861666	1.22344	0.767938	0.983478	1	445082	324	0.11697	6.1912e-22	COVID-19 Hospitalized,COVID-19 Critically ill	FIVE_PRIME_UTR_INTRON_VARIANT	EUR
627.5	Premature menopause and other ovarian failure	genitourinary	rs12259804	PLEKHS1	10	115573378	T	C	C	0.948158	0.180418	0.665746	1.35037	0.767947	0.983478	1	444702	419	-0.27547	4.8674e-08	COVID-19 Critically ill	INTERGENIC_VARIANT	EUR
716.1	Unspecified polyarthropathy or polyarthritis	musculoskeletal	rs9268576	HLA-DRA	6	32395641	T	C	C	1.02734	0.0914309	0.858795	1.22897	0.767958	0.983478	1	443509	1110	0.095134	9.9752e-07	COVID-19 Hospitalized	INTERGENIC_VARIANT	EUR
476	Allergic rhinitis	respiratory	rs2284028	NCF4	22	37265172	A	C	C	1.00936	0.0315826	0.948776	1.07382	0.767964	0.983478	1	314012	86037	0.31271	4.1737e-06	COVID-19 Critically ill	CODING_TRANSCRIPT_INTRON_VARIANT	EUR
367.9	Blindness and low vision	sense organs	rs147812915	KAT7	17	47858295	C	T	T	0.990595	0.0320299	0.930319	1.05478	0.767967	0.983478	1	404507	18211	0.23438	1.0943e-07	COVID-19 Critically ill	INTERGENIC_VARIANT	EUR
292.1	Aphasia/speech disturbance	mental disorders	rs13050728	IFNAR2	21	34615210	T	C	C	1.0044	0.01489	0.975514	1.03415	0.767967	0.983478	1	424775	11056	-0.10657	4.0686e-21	COVID-19 Hospitalized,COVID-19 Critically ill	CODING_TRANSCRIPT_INTRON_VARIANT	EUR
362.7	Hereditary retinal dystrophies	sense organs	rs505922	ABO	9	136149229	T	C	C	0.989169	0.0369101	0.920138	1.06338	0.76797	0.983478	1	440886	1665	-0.099884	2.0889e-20	COVID-19 Hospitalized	CODING_TRANSCRIPT_INTRON_VARIANT	EUR
588.1	Renal osteodystrophy	genitourinary	rs495828	ABO	9	136154867	G	T	T	0.986532	0.045966	0.90154	1.07954	0.768003	0.983478	1	443393	1409	-0.13432	6.5649e-10	COVID-19 Critically ill	UPSTREAM_GENE_VARIANT	EUR
519.2	Respiratory complications	respiratory	rs9268576	HLA-DRA	6	32395641	T	C	C	1.04246	0.140959	0.790814	1.37418	0.768005	0.983478	1	443070	474	0.095134	9.9752e-07	COVID-19 Hospitalized	INTERGENIC_VARIANT	EUR
526.1	Cysts of the jaws	digestive	rs10086829	COL14A1	8	121149129	G	A	A	0.966791	0.114494	0.772459	1.21001	0.768012	0.983478	1	444997	232	-0.097352	3.8599e-06	COVID-19 Critically ill	FIVE_PRIME_UTR_INTRON_VARIANT	EUR
164	Cancer of intrathoracic organs	neoplasms	rs75505823	LRP1	12	57540956	G	T	T	0.939658	0.211011	0.621379	1.42096	0.768028	0.983478	1	445059	271	-0.20852	3.0745e-06	COVID-19 Critically ill	CODING_TRANSCRIPT_INTRON_VARIANT	EUR
557	Intestinal malabsorption (non-celiac)	digestive	rs7960611	CLEC1A	12	10230416	G	A	A	1.03443	0.114781	0.826037	1.2954	0.768059	0.983478	1	444479	451	-0.1584	3.3086e-07	COVID-19 Critically ill	CODING_TRANSCRIPT_INTRON_VARIANT	EUR
743.21	Pathologic fracture of vertebrae	musculoskeletal	rs111783124	LOC101928126	21	35362848	G	A	A	1.01833	0.0615895	0.902532	1.14898	0.768078	0.983478	1	442034	1187	0.13532	2.1558e-07	COVID-19 Critically ill	INTERGENIC_VARIANT	EUR
599.9	Other abnormality of urination	genitourinary	rs2284028	NCF4	22	37265172	A	C	C	1.01995	0.0669981	0.89444	1.16308	0.768091	0.983478	1	408299	15556	0.31271	4.1737e-06	COVID-19 Critically ill	CODING_TRANSCRIPT_INTRON_VARIANT	EUR
362.6	Peripheral retinal degenerations	sense organs	rs67959919	LZTFL1	3	45871908	G	A	A	1.00954	0.0321841	0.947821	1.07527	0.768099	0.983478	1	429171	7055	0.59355	1.6043e-80	COVID-19 Critically ill	CODING_TRANSCRIPT_INTRON_VARIANT	EUR
766	Neuralgia, neuritis, and radiculitis NOS	symptoms	rs7579014	BCL11A	2	60707894	G	A	A	1.0043	0.0145621	0.976044	1.03338	0.768123	0.983478	1	415626	11536	-0.05629	1.2614e-06	COVID-19 Hospitalized	CODING_TRANSCRIPT_INTRON_VARIANT	EUR
628	Ovarian cyst	genitourinary	rs12809318	FBRSL1	12	133140840	T	C	C	1.00963	0.0325195	0.947291	1.07608	0.768125	0.983478	1	441654	2219	-0.062781	9.5289e-09	COVID-19 Hospitalized	CODING_TRANSCRIPT_INTRON_VARIANT	EUR
723.1	Torticollis	musculoskeletal	rs4830964	.	23	15515319	C	G	G	0.984828	0.051855	0.889655	1.09018	0.76813	0.983478	1	443521	500	0.046578	2.9701e-06	COVID-19 Hospitalized	SEQUENCE_VARIANT	EUR
411.41	Aneurysm and dissection of heart	circulatory system	rs60305836	CDH8	16	61709381	A	C	C	1.03142	0.104948	0.839663	1.26698	0.768136	0.983478	1	444451	411	0.086719	1.1846e-06	COVID-19 Hospitalized	CODING_TRANSCRIPT_INTRON_VARIANT	EUR
389.2	Conductive hearing loss	sense organs	rs67959919	LZTFL1	3	45871908	G	A	A	1.01049	0.0353974	0.942761	1.08308	0.768148	0.983478	1	431267	5877	0.59355	1.6043e-80	COVID-19 Critically ill	CODING_TRANSCRIPT_INTRON_VARIANT	EUR
609.2	Abnormal spermatozoa	genitourinary	rs61667602	CRHR1	17	43785349	T	C	C	0.987414	0.042964	0.907671	1.07416	0.768149	0.983478	1	442188	1582	-0.093554	9.1279e-12	COVID-19 Hospitalized	FIVE_PRIME_UTR_INTRON_VARIANT	EUR
293	Symptoms involving head and neck	mental disorders	rs62200027	CASC20	20	6469515	G	A	A	0.978157	0.0749161	0.844578	1.13286	0.76815	0.983478	1	442318	434	-0.053006	3.3456e-06	COVID-19 Hospitalized,COVID-19 Critically ill	NON_CODING_TRANSCRIPT_INTRON_VARIANT	EUR
379.3	Aphakia and other disorders of lens	sense organs	rs62200027	CASC20	20	6469515	G	A	A	1.00547	0.0184922	0.969677	1.04258	0.768155	0.983478	1	428956	7228	-0.053006	3.3456e-06	COVID-19 Hospitalized,COVID-19 Critically ill	NON_CODING_TRANSCRIPT_INTRON_VARIANT	EUR
745	Pain in joint	musculoskeletal	rs10129899	LINC00637	14	104330432	C	A	A	0.998491	0.00512285	0.988516	1.00857	0.768158	0.983478	1	134702	260755	-0.057002	2.1916e-06	COVID-19 Hospitalized	INTERGENIC_VARIANT	EUR
191.1	Cancer of brain and nervous system	neoplasms	rs6869036	MGAT1	5	180223327	C	T	T	0.959751	0.13937	0.730342	1.26122	0.768175	0.983478	1	443448	1281	0.25536	1.7578e-06	COVID-19 Critically ill	FIVE_PRIME_UTR_INTRON_VARIANT	EUR
818.2	Subarachnoid hemorrhage (injury)	injuries & poisonings	rs9268576	HLA-DRA	6	32395641	T	C	C	1.06289	0.206916	0.708532	1.59446	0.768184	0.983478	1	445505	220	0.095134	9.9752e-07	COVID-19 Hospitalized	INTERGENIC_VARIANT	EUR
733.6	Costochondritis	musculoskeletal	rs111837807	CCHCR1	6	31121232	T	C	C	1.03095	0.103397	0.84183	1.26255	0.768185	0.983478	1	442148	604	0.20363	2.152e-11	COVID-19 Critically ill,COVID-19 Hospitalized	CODING_TRANSCRIPT_INTRON_VARIANT	EUR
425.1	Primary/intrinsic cardiomyopathies	circulatory system	rs75505823	LRP1	12	57540956	G	T	T	1.0077	0.0260307	0.957579	1.06045	0.768187	0.983478	1	416960	18108	-0.20852	3.0745e-06	COVID-19 Critically ill	CODING_TRANSCRIPT_INTRON_VARIANT	EUR
695.8	Other specified erythematous conditions	dermatologic	rs76423999	SLC12A7	5	1098067	T	A	A	1.01361	0.0458814	0.926442	1.10899	0.768202	0.983478	1	431746	4768	0.18412	3.8813e-07	COVID-19 Critically ill	CODING_TRANSCRIPT_INTRON_VARIANT	EUR
509	Respiratory failure, insufficiency, arrest	respiratory	rs9367106	LOC100505711	6	41483390	G	C	C	1.01035	0.0349498	0.943461	1.08199	0.76821	0.983478	1	400410	28731	0.20225	3.4038e-11	COVID-19 Hospitalized	INTERGENIC_VARIANT	EUR
250.4	Abnormal glucose	endocrine/metabolic	rs10774671	OAS1	12	113357193	G	A	A	0.998124	0.0063737	0.985732	1.01067	0.768233	0.983478	1	339689	65351	0.12569	3.6032e-11	COVID-19 Critically ill	SPLICE_ACCEPTOR_VARIANT	EUR
620	Dysplasia of female genital organs	genitourinary	rs11085727	TYK2	19	10466123	C	T	T	0.977774	0.0762742	0.842003	1.13544	0.768235	0.983478	1	445024	431	0.17253	2.3333e-18	COVID-19 Critically ill,COVID-19 Hospitalized	CODING_TRANSCRIPT_INTRON_VARIANT	EUR
202.22	Reticulosarcoma	neoplasms	rs76073397	MIR548H2	16	11386452	T	C	C	0.97613	0.0819894	0.831224	1.1463	0.768248	0.983478	1	444521	1039	0.14454	9.6663e-07	COVID-19 Critically ill,COVID-19 Hospitalized	INTERGENIC_VARIANT	EUR
594.8	Renal colic	genitourinary	rs13050728	IFNAR2	21	34615210	T	C	C	1.01318	0.0444371	0.92867	1.10538	0.768255	0.983478	1	440535	1215	-0.10657	4.0686e-21	COVID-19 Hospitalized,COVID-19 Critically ill	CODING_TRANSCRIPT_INTRON_VARIANT	EUR
612.1	Galactorrhea	genitourinary	rs60305836	CDH8	16	61709381	A	C	C	0.957963	0.145761	0.719907	1.27474	0.768272	0.983478	1	445416	222	0.086719	1.1846e-06	COVID-19 Hospitalized	CODING_TRANSCRIPT_INTRON_VARIANT	EUR
195.3	Malignant neoplasm of head, face, and neck	neoplasms	rs1405655	NR1H2	19	50882619	T	C	C	0.992979	0.0239139	0.947512	1.04063	0.768288	0.983478	1	437110	4358	0.075181	1.1208e-11	COVID-19 Hospitalized,COVID-19 Critically ill	CODING_TRANSCRIPT_INTRON_VARIANT	EUR
577	Diseases of pancreas	digestive	rs13050728	IFNAR2	21	34615210	T	C	C	1.00431	0.0145844	0.976004	1.03343	0.768292	0.983478	1	428205	11532	-0.10657	4.0686e-21	COVID-19 Hospitalized,COVID-19 Critically ill	CODING_TRANSCRIPT_INTRON_VARIANT	EUR
621	Endometrial hyperplasia	genitourinary	rs2277732	DPP9	19	4723670	C	A	A	0.97371	0.0904307	0.815558	1.16253	0.768293	0.983478	1	445283	321	0.11697	6.1912e-22	COVID-19 Hospitalized,COVID-19 Critically ill	FIVE_PRIME_UTR_INTRON_VARIANT	EUR
302	Sexual and gender identity disorders	mental disorders	rs67579710	THBS3	1	155173527	G	A	A	0.991043	0.0305436	0.933455	1.05218	0.76831	0.983478	1	432796	5611	-0.10348	1.0252e-09	COVID-19 Hospitalized	CODING_TRANSCRIPT_INTRON_VARIANT	EUR
313.1	Attention deficit hyperactivity disorder	mental disorders	rs117169628	SLC22A31	16	89262657	G	A	A	0.993878	0.0208442	0.954093	1.03532	0.768313	0.983478	1	432123	10962	0.081201	5.77e-07	COVID-19 Hospitalized	SYNONYMOUS_VARIANT	EUR
709.2	Sicca syndrome	dermatologic	rs10774671	OAS1	12	113357193	G	A	A	1.01413	0.0476426	0.923723	1.11339	0.76832	0.983478	1	443194	977	0.12569	3.6032e-11	COVID-19 Critically ill	SPLICE_ACCEPTOR_VARIANT	EUR
287.31	Primary thrombocytopenia	hematopoietic	rs4830964	.	23	15515319	C	G	G	1.00922	0.0311421	0.949458	1.07273	0.768332	0.983478	1	443393	1324	0.046578	2.9701e-06	COVID-19 Hospitalized	SEQUENCE_VARIANT	EUR
194	Cancer of other endocrine glands	neoplasms	rs732990	CIB4	2	26842146	C	G	G	1.01218	0.0411013	0.93384	1.09709	0.768335	0.983478	1	443427	1255	0.056389	5.6358e-07	COVID-19 Hospitalized	CODING_TRANSCRIPT_INTRON_VARIANT	EUR
411.41	Aneurysm and dissection of heart	circulatory system	rs11702230	LOC101928126	21	35377591	C	T	T	0.967403	0.11251	0.775959	1.20608	0.768337	0.983478	1	444451	411	0.099731	3.223e-09	COVID-19 Hospitalized	INTERGENIC_VARIANT	EUR
367.2	Astigmatism	sense organs	rs72655853	SBSPON	8	73985608	A	G	G	1.0033	0.0111967	0.981525	1.02556	0.768355	0.983478	1	273553	105144	0.22523	8.3915e-07	COVID-19 Critically ill	CODING_TRANSCRIPT_INTRON_VARIANT	EUR
481	Influenza	respiratory	rs35705950	MUC5B	11	1241221	G	T	T	1.0098	0.0330964	0.946371	1.07747	0.768359	0.983478	1	426640	4728	-0.11177	1.2224e-08	COVID-19 Hospitalized,COVID-19 Critically ill	UPSTREAM_GENE_VARIANT	EUR
352.1	Trigeminal nerve disorders [CN5]	neurological	rs35154152	THBS3	1	155172725	T	C	C	0.986363	0.0466204	0.90023	1.08074	0.768363	0.983478	1	439991	2393	-0.20528	2.3574e-11	COVID-19 Critically ill	SYNONYMOUS_VARIANT	EUR
555.1	Regional enteritis	digestive	rs5023077	FBRSL1	12	133141973	T	C	C	1.00762	0.0257857	0.957964	1.05986	0.768366	0.983478	1	441362	3260	-0.090901	1.5172e-06	COVID-19 Critically ill	CODING_TRANSCRIPT_INTRON_VARIANT	EUR
729.1	Rheumatism, unspecified and fibrositis	musculoskeletal	rs12660421	FOXP4-AS1	6	41488378	G	A	A	1.04137	0.137642	0.795139	1.36384	0.768383	0.983478	1	443415	1694	0.35506	1.1424e-09	COVID-19 Critically ill	DOWNSTREAM_GENE_VARIANT	EUR
275.3	Disorders of magnesium metabolism	endocrine/metabolic	rs34488998	NKAIN3	8	63408372	G	A	A	0.98735	0.0432326	0.907134	1.07466	0.768396	0.983478	1	426787	8313	0.1355	3.4644e-06	COVID-19 Hospitalized	CODING_TRANSCRIPT_INTRON_VARIANT	EUR
540.11	Acute appendicitis	digestive	rs11085727	TYK2	19	10466123	C	T	T	1.00841	0.0284342	0.953747	1.0662	0.768399	0.983478	1	441951	3060	0.17253	2.3333e-18	COVID-19 Critically ill,COVID-19 Hospitalized	CODING_TRANSCRIPT_INTRON_VARIANT	EUR
586.3	Vascular disorders of kidney/hypertrophy	genitourinary	rs766826	ELF5	11	34528766	C	T	T	1.02856	0.0956367	0.852755	1.24061	0.768408	0.983478	1	445012	289	-0.082134	1.155e-11	COVID-19 Hospitalized	CODING_TRANSCRIPT_INTRON_VARIANT	EUR
443.8	Other specified peripheral vascular diseases	circulatory system	rs10086829	COL14A1	8	121149129	G	A	A	1.01081	0.0365049	0.941012	1.08578	0.768409	0.983478	1	439423	2339	-0.097352	3.8599e-06	COVID-19 Critically ill	FIVE_PRIME_UTR_INTRON_VARIANT	EUR
626	Disorders of menstruation and other abnormal bleeding from female genital tract	genitourinary	rs67959919	LZTFL1	3	45871908	G	A	A	1.01151	0.0388726	0.937308	1.09159	0.768424	0.983478	1	434486	8011	0.59355	1.6043e-80	COVID-19 Critically ill	CODING_TRANSCRIPT_INTRON_VARIANT	EUR
360.2	Progressive myopia	sense organs	rs9497053	UTRN	6	145026256	G	A	A	1.02229	0.0748598	0.882777	1.18384	0.768435	0.983478	1	443966	620	-0.064841	1.0064e-06	COVID-19 Hospitalized	CODING_TRANSCRIPT_INTRON_VARIANT	EUR
327.71	Restless legs syndrome	neurological	rs1453205	LOC101928196	2	19901073	C	T	T	0.99632	0.0125242	0.972161	1.02108	0.768478	0.983478	1	424755	14057	0.096992	3.6368e-06	COVID-19 Critically ill	INTERGENIC_VARIANT	EUR
157	Pancreatic cancer	neoplasms	rs11702230	LOC101928126	21	35377591	C	T	T	1.01659	0.0558985	0.911097	1.1343	0.768493	0.983478	1	443633	1610	0.099731	3.223e-09	COVID-19 Hospitalized	INTERGENIC_VARIANT	EUR
378.2	Nystagmus and other irregular eye movements	sense organs	rs76073397	MIR548H2	16	11386452	T	C	C	0.972457	0.0948882	0.807423	1.17122	0.768496	0.983478	1	443870	786	0.14454	9.6663e-07	COVID-19 Critically ill,COVID-19 Hospitalized	INTERGENIC_VARIANT	EUR
627.4	Premenopausal menorrhagia	genitourinary	rs1453205	LOC101928196	2	19901073	C	T	T	1.02136	0.0718161	0.887257	1.17573	0.768522	0.983478	1	444653	423	0.096992	3.6368e-06	COVID-19 Critically ill	INTERGENIC_VARIANT	EUR
426.3	Bundle branch block	circulatory system	rs12660421	FOXP4-AS1	6	41488378	G	A	A	0.984393	0.0534477	0.88649	1.09311	0.768523	0.983478	1	420060	12071	0.35506	1.1424e-09	COVID-19 Critically ill	DOWNSTREAM_GENE_VARIANT	EUR
585.4	Chronic kidney disease, Stage I or II	genitourinary	rs77534576	DLX4	17	47940666	C	T	T	1.01748	0.0589	0.906551	1.14199	0.768534	0.983478	1	428756	8368	0.20794	1.7585e-10	COVID-19 Hospitalized	INTERGENIC_VARIANT	EUR
735.22	Claw toe (acquired)	musculoskeletal	rs6869036	MGAT1	5	180223327	C	T	T	1.06423	0.211534	0.703036	1.61099	0.768539	0.983478	1	444687	511	0.25536	1.7578e-06	COVID-19 Critically ill	FIVE_PRIME_UTR_INTRON_VARIANT	EUR
980	Encounter for long-term (current) use of antibiotics	infectious diseases	rs1878527	ANKRD30BL	2	133056313	T	C	C	0.989168	0.0370102	0.919956	1.06359	0.768548	0.983478	1	440025	2493	-0.077457	2.0215e-06	COVID-19 Hospitalized	INTERGENIC_VARIANT	EUR
382	Otalgia	sense organs	rs2277732	DPP9	19	4723670	C	A	A	1.00578	0.0195818	0.967909	1.04513	0.76855	0.983478	1	419496	6885	0.11697	6.1912e-22	COVID-19 Hospitalized,COVID-19 Critically ill	FIVE_PRIME_UTR_INTRON_VARIANT	EUR
527	Diseases of the salivary glands	digestive	rs13179014	SPEF2	5	35693227	A	C	C	1.00502	0.0170081	0.972067	1.03908	0.768551	0.983478	1	425491	8436	-0.061249	6.1057e-07	COVID-19 Hospitalized	CODING_TRANSCRIPT_INTRON_VARIANT	EUR
578.9	Hemorrhage of gastrointestinal tract	digestive	rs10129899	LINC00637	14	104330432	C	A	A	0.996072	0.0133754	0.970299	1.02253	0.768564	0.983478	1	418183	12989	-0.057002	2.1916e-06	COVID-19 Hospitalized	INTERGENIC_VARIANT	EUR
736.6	Unequal leg length (acquired)	musculoskeletal	rs61667602	CRHR1	17	43785349	T	C	C	1.00758	0.0256571	0.958163	1.05954	0.768573	0.983478	1	437408	4416	-0.093554	9.1279e-12	COVID-19 Hospitalized	FIVE_PRIME_UTR_INTRON_VARIANT	EUR
592.2	Urethritis and urethral syndrome	genitourinary	rs13179014	SPEF2	5	35693227	A	C	C	1.01943	0.0653997	0.896786	1.15885	0.768576	0.983478	1	442984	558	-0.061249	6.1057e-07	COVID-19 Hospitalized	CODING_TRANSCRIPT_INTRON_VARIANT	EUR
915	NA	NA	rs1453205	LOC101928196	2	19901073	C	T	T	1.00339	0.011501	0.981025	1.02626	0.768586	0.983478	1	394192	16797	0.096992	3.6368e-06	COVID-19 Critically ill	INTERGENIC_VARIANT	EUR
187	Cancer of other male genital organs	neoplasms	rs581342	LMNA	1	156095466	T	C	C	1.01764	0.0594394	0.905733	1.14338	0.768587	0.983478	1	441159	2152	0.090245	2.6355e-07	COVID-19 Hospitalized	CODING_TRANSCRIPT_INTRON_VARIANT	EUR
514	Abnormal findings examination of lungs	respiratory	rs505922	ABO	9	136149229	T	C	C	0.997433	0.00873517	0.980502	1.01466	0.76859	0.983478	1	382006	32503	-0.099884	2.0889e-20	COVID-19 Hospitalized	CODING_TRANSCRIPT_INTRON_VARIANT	EUR
854	Complications of cardiac/vascular device, implant, and graft	injuries & poisonings	rs111783124	LOC101928126	21	35362848	G	A	A	1.00819	0.0277213	0.954873	1.06448	0.76859	0.983478	1	432610	6001	0.13532	2.1558e-07	COVID-19 Critically ill	INTERGENIC_VARIANT	EUR
610	Benign mammary dysplasias	genitourinary	rs9268576	HLA-DRA	6	32395641	T	C	C	1.017	0.0572849	0.908987	1.13784	0.768617	0.983478	1	439251	3249	0.095134	9.9752e-07	COVID-19 Hospitalized	INTERGENIC_VARIANT	EUR
345.3	Convulsions	neurological	rs35508621	LZTFL1	3	45880481	T	C	C	1.00724	0.024523	0.959973	1.05683	0.768622	0.983478	1	424667	12947	0.38931	6.0917e-89	COVID-19 Hospitalized	CODING_TRANSCRIPT_INTRON_VARIANT	EUR
358	Myoneural disorders	neurological	rs75505823	LRP1	12	57540956	G	T	T	1.02979	0.0997898	0.846853	1.25225	0.768622	0.983478	1	444251	1161	-0.20852	3.0745e-06	COVID-19 Critically ill	CODING_TRANSCRIPT_INTRON_VARIANT	EUR
426.4	Anomalous atrioventricular excitation	circulatory system	rs2277732	DPP9	19	4723670	C	A	A	0.978597	0.0735517	0.84722	1.13034	0.768638	0.983478	1	445277	483	0.11697	6.1912e-22	COVID-19 Hospitalized,COVID-19 Critically ill	FIVE_PRIME_UTR_INTRON_VARIANT	EUR
418	Nonspecific chest pain	circulatory system	rs76073397	MIR548H2	16	11386452	T	C	C	0.997293	0.00921787	0.979437	1.01547	0.768672	0.983478	1	266566	122414	0.14454	9.6663e-07	COVID-19 Critically ill,COVID-19 Hospitalized	INTERGENIC_VARIANT	EUR
474.2	Chronic tonsillitis and adenoiditis	respiratory	rs7960611	CLEC1A	12	10230416	G	A	A	1.01761	0.0593558	0.905853	1.14315	0.768679	0.983478	1	442001	1687	-0.1584	3.3086e-07	COVID-19 Critically ill	CODING_TRANSCRIPT_INTRON_VARIANT	EUR
519.1	Tracheostomy complications	respiratory	rs7089827	TFAM	10	60157611	C	T	T	1.0443	0.147398	0.782278	1.39409	0.768682	0.983478	1	445394	297	-0.14471	2.0338e-06	COVID-19 Critically ill	THREE_PRIME_UTR_EXON_VARIANT	EUR
426.32	Left bundle branch block	circulatory system	rs9461128	TMEM14B	6	10753875	T	C	C	0.968891	0.107461	0.784881	1.19604	0.768691	0.983478	1	435126	4561	0.13046	3.4269e-06	COVID-19 Hospitalized	CODING_TRANSCRIPT_INTRON_VARIANT	EUR
840.3	Joint/ligament sprain	injuries & poisonings	rs76073397	MIR548H2	16	11386452	T	C	C	0.991887	0.0277012	0.93947	1.04723	0.768699	0.983478	1	418699	9386	0.14454	9.6663e-07	COVID-19 Critically ill,COVID-19 Hospitalized	INTERGENIC_VARIANT	EUR
540.11	Acute appendicitis	digestive	rs35508621	LZTFL1	3	45880481	T	C	C	0.985323	0.0502778	0.892858	1.08736	0.7687	0.983478	1	441951	3060	0.38931	6.0917e-89	COVID-19 Hospitalized	CODING_TRANSCRIPT_INTRON_VARIANT	EUR
346.2	Nonspecific abnormal results of function study of brain and central nervous system	neurological	rs3746539	PTPRT	20	40702071	G	A	A	0.979113	0.0717797	0.850617	1.12702	0.768707	0.983478	1	443204	433	0.05405	1.7723e-06	COVID-19 Hospitalized	THREE_PRIME_UTR_EXON_VARIANT	EUR
500	Lung disease due to external agents	respiratory	rs766826	ELF5	11	34528766	C	T	T	0.991048	0.0305781	0.933398	1.05226	0.768712	0.983478	1	439767	2882	-0.082134	1.155e-11	COVID-19 Hospitalized	CODING_TRANSCRIPT_INTRON_VARIANT	EUR
728.7	Fasciitis	musculoskeletal	rs12660421	FOXP4-AS1	6	41488378	G	A	A	1.00927	0.0313739	0.949076	1.07328	0.768715	0.983478	1	386170	36305	0.35506	1.1424e-09	COVID-19 Critically ill	DOWNSTREAM_GENE_VARIANT	EUR
592.13	Chronic interstitial cystitis	genitourinary	rs72655853	SBSPON	8	73985608	A	G	G	0.960949	0.135464	0.736874	1.25316	0.768717	0.983478	1	444902	532	0.22523	8.3915e-07	COVID-19 Critically ill	CODING_TRANSCRIPT_INTRON_VARIANT	EUR
428.1	Congestive heart failure (CHF) NOS	circulatory system	rs9367106	LOC100505711	6	41483390	G	C	C	0.990914	0.0310392	0.932428	1.05307	0.76872	0.983478	1	388835	38759	0.20225	3.4038e-11	COVID-19 Hospitalized	INTERGENIC_VARIANT	EUR
614.3	Pelvic inflammatory disease (PID)	genitourinary	rs76423999	SLC12A7	5	1098067	T	A	A	1.0576	0.190454	0.728126	1.53616	0.768727	0.983478	1	445119	261	0.18412	3.8813e-07	COVID-19 Critically ill	CODING_TRANSCRIPT_INTRON_VARIANT	EUR
626.2	Dysmenorrhea	genitourinary	rs915823	TMPRSS2	21	42851454	A	C	C	0.986273	0.0470095	0.899461	1.08146	0.768738	0.983478	1	442729	1696	-0.066039	1.6687e-06	COVID-19 Hospitalized	CODING_TRANSCRIPT_INTRON_VARIANT	EUR
963.1	Antineoplastic and immunosuppressive drugs causing adverse effects	injuries & poisonings	rs9896243	NSF	17	44826056	C	G	G	1.01232	0.0416318	0.932994	1.09838	0.768744	0.983478	1	441033	1764	-0.13155	3.2234e-08	COVID-19 Critically ill	CODING_TRANSCRIPT_INTRON_VARIANT	EUR
275.3	Disorders of magnesium metabolism	endocrine/metabolic	rs622568	SEC61G	7	54647894	A	C	C	1.00627	0.0212655	0.965193	1.0491	0.768765	0.983478	1	426787	8313	0.11965	2.6006e-06	COVID-19 Critically ill	INTERGENIC_VARIANT	EUR
624	Symptoms involving female genital tract	genitourinary	rs8052423	SLC22A31	16	89269178	G	T	T	0.971427	0.0986084	0.800709	1.17854	0.768774	0.983478	1	444172	460	0.13037	1.0019e-06	COVID-19 Critically ill	UPSTREAM_GENE_VARIANT	EUR
681	Superficial cellulitis and abscess	dermatologic	rs7671107	LOC101929161	4	25449225	G	A	A	0.997745	0.00767895	0.982841	1.01288	0.768782	0.983478	1	330378	69347	-0.064456	1.0803e-06	COVID-19 Hospitalized	INTERGENIC_VARIANT	EUR
619	Noninflammatory female genital disorders	genitourinary	rs7579014	BCL11A	2	60707894	G	A	A	0.992049	0.0271552	0.94063	1.04628	0.768783	0.983478	1	437614	3746	-0.05629	1.2614e-06	COVID-19 Hospitalized	CODING_TRANSCRIPT_INTRON_VARIANT	EUR
204.21	Myeloid leukemia, acute	neoplasms	rs3746539	PTPRT	20	40702071	G	A	A	1.01878	0.0632975	0.899916	1.15335	0.768784	0.983478	1	445136	553	0.05405	1.7723e-06	COVID-19 Hospitalized	THREE_PRIME_UTR_EXON_VARIANT	EUR
367.9	Blindness and low vision	sense organs	rs467843	TRAPPC13	5	64945715	A	G	G	1.00355	0.0120644	0.980101	1.02757	0.768789	0.983478	1	404507	18211	-0.089724	1.7259e-06	COVID-19 Critically ill	CODING_TRANSCRIPT_INTRON_VARIANT	EUR
622.1	Polyp of corpus uteri	genitourinary	rs67579710	THBS3	1	155173527	G	A	A	0.964482	0.123036	0.757819	1.2275	0.768811	0.983478	1	445165	350	-0.10348	1.0252e-09	COVID-19 Hospitalized	CODING_TRANSCRIPT_INTRON_VARIANT	EUR
368.5	Color vision deficiencies	sense organs	rs3746539	PTPRT	20	40702071	G	A	A	0.973232	0.0923188	0.812147	1.16627	0.768835	0.983478	1	444945	260	0.05405	1.7723e-06	COVID-19 Hospitalized	THREE_PRIME_UTR_EXON_VARIANT	EUR
264.2	Failure to thrive (childhood)	endocrine/metabolic	rs12259804	PLEKHS1	10	115573378	T	C	C	0.932767	0.236815	0.586402	1.48372	0.768836	0.983478	1	445042	247	-0.27547	4.8674e-08	COVID-19 Critically ill	INTERGENIC_VARIANT	EUR
242	Thyrotoxicosis with or without goiter	endocrine/metabolic	rs7605877	FOXI3	2	88559025	T	C	C	1.00921	0.0312026	0.949342	1.07286	0.768842	0.983478	1	436453	5291	-0.071053	3.3369e-06	COVID-19 Hospitalized	INTERGENIC_VARIANT	EUR
519.8	Other diseases of respiratory system, NEC	respiratory	rs9501257	HLA-DPB1	6	33055355	A	G	G	0.988714	0.0386223	0.916632	1.06646	0.768844	0.983478	1	430719	4060	0.17269	4.1339e-08	COVID-19 Critically ill	THREE_PRIME_UTR_EXON_VARIANT	EUR
555.2	Ulcerative colitis	digestive	rs1878527	ANKRD30BL	2	133056313	T	C	C	0.992281	0.0263666	0.942305	1.04491	0.768846	0.983478	1	437345	4977	-0.077457	2.0215e-06	COVID-19 Hospitalized	INTERGENIC_VARIANT	EUR
276.12	Hyposmolality and/or hyponatremia	endocrine/metabolic	rs13179014	SPEF2	5	35693227	A	C	C	0.996243	0.0128102	0.971541	1.02157	0.768864	0.983478	1	414228	15182	-0.061249	6.1057e-07	COVID-19 Hospitalized	CODING_TRANSCRIPT_INTRON_VARIANT	EUR
291.1	Transient mental disorders due to conditions classified elsewhere	mental disorders	rs60305836	CDH8	16	61709381	A	C	C	0.978594	0.0736356	0.847079	1.13053	0.768867	0.983478	1	443787	878	0.086719	1.1846e-06	COVID-19 Hospitalized	CODING_TRANSCRIPT_INTRON_VARIANT	EUR
736.1	Acquired deformities of forearm	musculoskeletal	rs111837807	CCHCR1	6	31121232	T	C	C	1.03787	0.126495	0.809973	1.32989	0.76887	0.983478	1	444352	399	0.20363	2.152e-11	COVID-19 Critically ill,COVID-19 Hospitalized	CODING_TRANSCRIPT_INTRON_VARIANT	EUR
427.61	Supraventricular premature beats	circulatory system	rs61667602	CRHR1	17	43785349	T	C	C	1.01199	0.0405607	0.934653	1.09572	0.768885	0.983478	1	437353	1747	-0.093554	9.1279e-12	COVID-19 Hospitalized	FIVE_PRIME_UTR_INTRON_VARIANT	EUR
371.21	Allergic conjunctivitis	sense organs	rs2924480	ELF5	11	34529831	T	C	C	0.9946	0.0184298	0.959314	1.03118	0.768904	0.983478	1	425780	7760	-0.11648	2.817e-07	COVID-19 Critically ill	CODING_TRANSCRIPT_INTRON_VARIANT	EUR
536	Disorders of function of stomach	digestive	rs505922	ABO	9	136149229	T	C	C	0.995887	0.0140288	0.968877	1.02365	0.768915	0.983478	1	416688	11817	-0.099884	2.0889e-20	COVID-19 Hospitalized	CODING_TRANSCRIPT_INTRON_VARIANT	EUR
519.2	Respiratory complications	respiratory	rs12809318	FBRSL1	12	133140840	T	C	C	0.980485	0.0670817	0.859688	1.11825	0.768915	0.983478	1	443070	474	-0.062781	9.5289e-09	COVID-19 Hospitalized	CODING_TRANSCRIPT_INTRON_VARIANT	EUR
217.1	Nevus, non-neoplastic	neoplasms	rs12809318	FBRSL1	12	133140840	T	C	C	1.00409	0.0139083	0.977093	1.03184	0.768926	0.983478	1	407958	11392	-0.062781	9.5289e-09	COVID-19 Hospitalized	CODING_TRANSCRIPT_INTRON_VARIANT	EUR
938.1	Acute dermatitis due to solar radiation	dermatologic	rs7960611	CLEC1A	12	10230416	G	A	A	0.974414	0.0882253	0.819683	1.15835	0.768927	0.983478	1	441600	732	-0.1584	3.3086e-07	COVID-19 Critically ill	CODING_TRANSCRIPT_INTRON_VARIANT	EUR
426.25	Other heart block	circulatory system	rs4830964	.	23	15515319	C	G	G	1.00862	0.0292146	0.952489	1.06806	0.76893	0.983478	1	442245	1490	0.046578	2.9701e-06	COVID-19 Hospitalized	SEQUENCE_VARIANT	EUR
374	Other disorders of eyelids	sense organs	rs12809318	FBRSL1	12	133140840	T	C	C	1.00249	0.00845356	0.986013	1.01923	0.768931	0.983478	1	392601	33255	-0.062781	9.5289e-09	COVID-19 Hospitalized	CODING_TRANSCRIPT_INTRON_VARIANT	EUR
334.2	Anterior horn cell disease	neurological	rs35508621	LZTFL1	3	45880481	T	C	C	1.02688	0.090276	0.860349	1.22563	0.768933	0.983478	1	444419	903	0.38931	6.0917e-89	COVID-19 Hospitalized	CODING_TRANSCRIPT_INTRON_VARIANT	EUR
427.61	Supraventricular premature beats	circulatory system	rs9367106	LOC100505711	6	41483390	G	C	C	1.04052	0.135228	0.798261	1.35631	0.768954	0.983478	1	437353	1747	0.20225	3.4038e-11	COVID-19 Hospitalized	INTERGENIC_VARIANT	EUR
364.51	Fuchs' dystrophy	sense organs	rs72655853	SBSPON	8	73985608	A	G	G	0.984117	0.0545067	0.884404	1.09507	0.768959	0.983478	1	440179	3208	0.22523	8.3915e-07	COVID-19 Critically ill	CODING_TRANSCRIPT_INTRON_VARIANT	EUR
365.11	Primary open angle glaucoma	sense organs	rs915823	TMPRSS2	21	42851454	A	C	C	0.99593	0.0138834	0.969196	1.0234	0.768963	0.983478	1	420689	18922	-0.066039	1.6687e-06	COVID-19 Hospitalized	CODING_TRANSCRIPT_INTRON_VARIANT	EUR
345	Epilepsy, recurrent seizures, convulsions	neurological	rs55654108	PDCL3P4	3	101425703	A	G	G	0.996562	0.0117234	0.973925	1.01973	0.768967	0.983478	1	418672	17519	-0.05662	1.0636e-06	COVID-19 Hospitalized	INTERGENIC_VARIANT	EUR
788	Syncope and collapse	symptoms	rs1878527	ANKRD30BL	2	133056313	T	C	C	0.996866	0.0106856	0.976206	1.01796	0.768979	0.983478	1	388155	32503	-0.077457	2.0215e-06	COVID-19 Hospitalized	INTERGENIC_VARIANT	EUR
595	Hydronephrosis	genitourinary	rs7960611	CLEC1A	12	10230416	G	A	A	1.00882	0.0298955	0.951407	1.0697	0.768981	0.983478	1	432697	6659	-0.1584	3.3086e-07	COVID-19 Critically ill	CODING_TRANSCRIPT_INTRON_VARIANT	EUR
301.2	Antisocial/borderline personality disorder	mental disorders	rs10129899	LINC00637	14	104330432	C	A	A	1.00548	0.0186166	0.969456	1.04285	0.768981	0.983478	1	435501	6807	-0.057002	2.1916e-06	COVID-19 Hospitalized	INTERGENIC_VARIANT	EUR
939.1	Contact and allergic dermatitis of eyelid	dermatologic	rs7579014	BCL11A	2	60707894	G	A	A	0.972799	0.0939036	0.809268	1.16938	0.768999	0.983478	1	444680	267	-0.05629	1.2614e-06	COVID-19 Hospitalized	CODING_TRANSCRIPT_INTRON_VARIANT	EUR
721.2	Spondylosis with myelopathy	musculoskeletal	rs7560588	BCL11A	2	60727416	G	A	A	0.993311	0.0228528	0.949802	1.03881	0.769003	0.983478	1	434420	5677	-0.12371	2.3396e-07	COVID-19 Critically ill	CODING_TRANSCRIPT_INTRON_VARIANT	EUR
531.1	Hemorrhage from gastrointestinal ulcer	digestive	rs6869036	MGAT1	5	180223327	C	T	T	0.968121	0.110319	0.779876	1.2018	0.769006	0.983478	1	441120	2036	0.25536	1.7578e-06	COVID-19 Critically ill	FIVE_PRIME_UTR_INTRON_VARIANT	EUR
306.9	Tension headache	mental disorders	rs35705950	MUC5B	11	1241221	G	T	T	0.985182	0.0508359	0.891753	1.0884	0.769006	0.983478	1	439213	2029	-0.11177	1.2224e-08	COVID-19 Hospitalized,COVID-19 Critically ill	UPSTREAM_GENE_VARIANT	EUR
345	Epilepsy, recurrent seizures, convulsions	neurological	rs12259804	PLEKHS1	10	115573378	T	C	C	1.0082	0.0277928	0.954745	1.06464	0.769017	0.983478	1	418672	17519	-0.27547	4.8674e-08	COVID-19 Critically ill	INTERGENIC_VARIANT	EUR
250.1	Type 1 diabetes	endocrine/metabolic	rs35508621	LZTFL1	3	45880481	T	C	C	0.993584	0.0219208	0.951799	1.0372	0.769026	0.983478	1	414851	16403	0.38931	6.0917e-89	COVID-19 Hospitalized	CODING_TRANSCRIPT_INTRON_VARIANT	EUR
280	Iron deficiency anemias	hematopoietic	rs10774679	OAS3	12	113374748	C	T	T	1.0026	0.00885829	0.985347	1.02016	0.769046	0.983478	1	395606	31392	0.075824	4.6954e-12	COVID-19 Hospitalized	UPSTREAM_GENE_VARIANT	EUR
252.2	Hypoparathyroidism	endocrine/metabolic	rs9461128	TMEM14B	6	10753875	T	C	C	0.896066	0.373777	0.430705	1.86423	0.769062	0.983478	1	445145	391	0.13046	3.4269e-06	COVID-19 Hospitalized	CODING_TRANSCRIPT_INTRON_VARIANT	EUR
556.11	Angiodysplasia of intestine (without mention of hemorrhage)	digestive	rs7671107	LOC101929161	4	25449225	G	A	A	1.02246	0.0756637	0.881541	1.18591	0.769063	0.983478	1	443447	595	-0.064456	1.0803e-06	COVID-19 Hospitalized	INTERGENIC_VARIANT	EUR
526.41	Temporomandibular joint disorder, unspecified	digestive	rs732990	CIB4	2	26842146	C	G	G	0.993125	0.0234958	0.948428	1.03993	0.769066	0.983478	1	434784	3882	0.056389	5.6358e-07	COVID-19 Hospitalized	CODING_TRANSCRIPT_INTRON_VARIANT	EUR
747	Cardiac and circulatory congenital anomalies	congenital anomalies	rs7605877	FOXI3	2	88559025	T	C	C	1.01041	0.0352578	0.94294	1.0827	0.769071	0.983478	1	434925	4121	-0.071053	3.3369e-06	COVID-19 Hospitalized	INTERGENIC_VARIANT	EUR
081	Infection/inflammation of internal prosthetic device; implant; and graft	infectious diseases	rs721917	SFTPD	10	81706324	A	G	G	0.99232	0.0262625	0.942534	1.04474	0.769087	0.983478	1	439787	3008	0.055247	2.0819e-07	COVID-19 Hospitalized	SYNONYMOUS_VARIANT	EUR
339	Other headache syndromes	neurological	rs9367106	LOC100505711	6	41483390	G	C	C	0.992415	0.0259351	0.94323	1.04417	0.769088	0.983478	1	344580	58562	0.20225	3.4038e-11	COVID-19 Hospitalized	INTERGENIC_VARIANT	EUR
698	Pruritus and related conditions	dermatologic	rs9577395	ATP11A	13	113534984	C	G	G	0.994958	0.0172193	0.961939	1.02911	0.76909	0.983478	1	414190	10641	0.064829	8.6068e-07	COVID-19 Hospitalized,COVID-19 Critically ill	CODING_TRANSCRIPT_INTRON_VARIANT	EUR
374	Other disorders of eyelids	sense organs	rs6869036	MGAT1	5	180223327	C	T	T	0.991676	0.0284735	0.93785	1.04859	0.769093	0.983478	1	392601	33255	0.25536	1.7578e-06	COVID-19 Critically ill	FIVE_PRIME_UTR_INTRON_VARIANT	EUR
728.7	Fasciitis	musculoskeletal	rs467843	TRAPPC13	5	64945715	A	G	G	1.00255	0.00867417	0.985649	1.01974	0.769116	0.983478	1	386170	36305	-0.089724	1.7259e-06	COVID-19 Critically ill	CODING_TRANSCRIPT_INTRON_VARIANT	EUR
750	Digestive congenital anomalies	congenital anomalies	rs11702230	LOC101928126	21	35377591	C	T	T	0.984776	0.052265	0.888893	1.091	0.769123	0.983478	1	437521	1887	0.099731	3.223e-09	COVID-19 Hospitalized	INTERGENIC_VARIANT	EUR
790.1	Elevated sedimentation rate	symptoms	rs9896243	NSF	17	44826056	C	G	G	0.974475	0.0880933	0.819946	1.15813	0.769127	0.983478	1	444419	404	-0.13155	3.2234e-08	COVID-19 Critically ill	CODING_TRANSCRIPT_INTRON_VARIANT	EUR
773	NA	NA	rs13179014	SPEF2	5	35693227	A	C	C	0.998373	0.00554844	0.987575	1.00929	0.769134	0.983478	1	255383	116077	-0.061249	6.1057e-07	COVID-19 Hospitalized	CODING_TRANSCRIPT_INTRON_VARIANT	EUR
429	Ill-defined descriptions and complications of heart disease	circulatory system	rs7089827	TFAM	10	60157611	C	T	T	1.00686	0.0232999	0.961915	1.05391	0.769152	0.983478	1	404729	12631	-0.14471	2.0338e-06	COVID-19 Critically ill	THREE_PRIME_UTR_EXON_VARIANT	EUR
803.21	Colles' fracture	injuries & poisonings	rs62200027	CASC20	20	6469515	G	A	A	1.01867	0.0630242	0.900299	1.1526	0.769155	0.983478	1	444818	604	-0.053006	3.3456e-06	COVID-19 Hospitalized,COVID-19 Critically ill	NON_CODING_TRANSCRIPT_INTRON_VARIANT	EUR
755.1	Congenital deformities of feet	congenital anomalies	rs12259804	PLEKHS1	10	115573378	T	C	C	1.01047	0.0354832	0.942582	1.08324	0.769167	0.983478	1	424299	10608	-0.27547	4.8674e-08	COVID-19 Critically ill	INTERGENIC_VARIANT	EUR
809	Fracture of unspecified bones	injuries & poisonings	rs72655853	SBSPON	8	73985608	A	G	G	1.01077	0.0364987	0.940987	1.08572	0.769182	0.983478	1	428336	7048	0.22523	8.3915e-07	COVID-19 Critically ill	CODING_TRANSCRIPT_INTRON_VARIANT	EUR
771.2	Cramp of limb	symptoms	rs11702230	LOC101928126	21	35377591	C	T	T	0.989726	0.0351944	0.923756	1.06041	0.769191	0.983478	1	431992	4162	0.099731	3.223e-09	COVID-19 Hospitalized	INTERGENIC_VARIANT	EUR
389.5	Disorders of acoustic nerve	sense organs	rs4830964	.	23	15515319	C	G	G	0.988674	0.0388176	0.916245	1.06683	0.769191	0.983478	1	442831	868	0.046578	2.9701e-06	COVID-19 Hospitalized	SEQUENCE_VARIANT	EUR
800	Fracture of lower limb	injuries & poisonings	rs147812915	KAT7	17	47858295	C	T	T	0.989203	0.0369944	0.920017	1.06359	0.769193	0.983478	1	426057	13271	0.23438	1.0943e-07	COVID-19 Critically ill	INTERGENIC_VARIANT	EUR
495.11	Chronic obstructive asthma with exacerbation	respiratory	rs62200027	CASC20	20	6469515	G	A	A	0.986111	0.0476638	0.898162	1.08267	0.769195	0.983478	1	442595	1063	-0.053006	3.3456e-06	COVID-19 Hospitalized,COVID-19 Critically ill	NON_CODING_TRANSCRIPT_INTRON_VARIANT	EUR
287.1	Spontaneous ecchymoses	hematopoietic	rs2924480	ELF5	11	34529831	T	C	C	0.973962	0.0899142	0.816596	1.16166	0.769201	0.983478	1	442871	320	-0.11648	2.817e-07	COVID-19 Critically ill	CODING_TRANSCRIPT_INTRON_VARIANT	EUR
130.1	Lyme disease	infectious diseases	rs7960611	CLEC1A	12	10230416	G	A	A	0.978662	0.0735106	0.847345	1.13033	0.769208	0.983478	1	443032	1060	-0.1584	3.3086e-07	COVID-19 Critically ill	CODING_TRANSCRIPT_INTRON_VARIANT	EUR
315	Develomental delays and disorders	mental disorders	rs8080583	KANSL1	17	44162597	C	A	A	1.01122	0.0380121	0.938615	1.08943	0.769217	0.983478	1	439078	2000	-0.12662	2.0785e-08	COVID-19 Critically ill	CODING_TRANSCRIPT_INTRON_VARIANT	EUR
290.3	Other persistent mental disorders due to conditions classified elsewhere	mental disorders	rs3746539	PTPRT	20	40702071	G	A	A	0.996657	0.0114149	0.974606	1.01921	0.76922	0.983478	1	417286	17744	0.05405	1.7723e-06	COVID-19 Hospitalized	THREE_PRIME_UTR_EXON_VARIANT	EUR
420.22	Chronic pericarditis	circulatory system	rs60305836	CDH8	16	61709381	A	C	C	0.962226	0.131251	0.743971	1.24451	0.769235	0.983478	1	445082	277	0.086719	1.1846e-06	COVID-19 Hospitalized	CODING_TRANSCRIPT_INTRON_VARIANT	EUR
520.1	Hereditary disturbances in tooth structure	digestive	rs8052423	SLC22A31	16	89269178	G	T	T	0.984207	0.0542636	0.884906	1.09465	0.769237	0.983478	1	439563	1472	0.13037	1.0019e-06	COVID-19 Critically ill	UPSTREAM_GENE_VARIANT	EUR
788	Syncope and collapse	symptoms	rs111783124	LOC101928126	21	35362848	G	A	A	1.00363	0.012342	0.979641	1.0282	0.76925	0.983478	1	388155	32503	0.13532	2.1558e-07	COVID-19 Critically ill	INTERGENIC_VARIANT	EUR
972.6	Antihypertensive agents causing adverse effects	injuries & poisonings	rs76073397	MIR548H2	16	11386452	T	C	C	1.03642	0.121947	0.816084	1.31625	0.769251	0.983478	1	442313	456	0.14454	9.6663e-07	COVID-19 Critically ill,COVID-19 Hospitalized	INTERGENIC_VARIANT	EUR
696.42	Psoriatic arthropathy	dermatologic	rs34488998	NKAIN3	8	63408372	G	A	A	1.02116	0.0713806	0.887839	1.1745	0.769262	0.983478	1	442236	2916	0.1355	3.4644e-06	COVID-19 Hospitalized	CODING_TRANSCRIPT_INTRON_VARIANT	EUR
367.2	Astigmatism	sense organs	rs34488998	NKAIN3	8	63408372	G	A	A	0.995837	0.0142229	0.96846	1.02399	0.769269	0.983478	1	273553	105144	0.1355	3.4644e-06	COVID-19 Hospitalized	CODING_TRANSCRIPT_INTRON_VARIANT	EUR
567	Peritonitis and retroperitoneal infections	digestive	rs10086829	COL14A1	8	121149129	G	A	A	0.99105	0.0306503	0.933267	1.05241	0.769273	0.983478	1	438715	3310	-0.097352	3.8599e-06	COVID-19 Critically ill	FIVE_PRIME_UTR_INTRON_VARIANT	EUR
198.3	Secondary malignant neoplasm of digestive systems	neoplasms	rs7560588	BCL11A	2	60727416	G	A	A	1.01721	0.0581653	0.90761	1.14004	0.769276	0.983478	1	444216	859	-0.12371	2.3396e-07	COVID-19 Critically ill	CODING_TRANSCRIPT_INTRON_VARIANT	EUR
805	Fracture of vertebral column without mention of spinal cord injury	injuries & poisonings	rs8080583	KANSL1	17	44162597	C	A	A	0.99409	0.0202089	0.955485	1.03426	0.769297	0.983478	1	433376	7205	-0.12662	2.0785e-08	COVID-19 Critically ill	CODING_TRANSCRIPT_INTRON_VARIANT	EUR
368.4	Visual field defects	sense organs	rs10086829	COL14A1	8	121149129	G	A	A	0.994434	0.0190292	0.958029	1.03222	0.769301	0.983478	1	425752	8703	-0.097352	3.8599e-06	COVID-19 Critically ill	FIVE_PRIME_UTR_INTRON_VARIANT	EUR
722.1	Displacement of intervertebral disc	musculoskeletal	rs11085727	TYK2	19	10466123	C	T	T	1.00357	0.0121522	0.97995	1.02776	0.769312	0.983478	1	409663	17431	0.17253	2.3333e-18	COVID-19 Critically ill,COVID-19 Hospitalized	CODING_TRANSCRIPT_INTRON_VARIANT	EUR
272	Disorders of lipoid metabolism	endocrine/metabolic	rs10086829	COL14A1	8	121149129	G	A	A	0.997954	0.00698515	0.984384	1.01171	0.769314	0.983478	1	95917	324125	-0.097352	3.8599e-06	COVID-19 Critically ill	FIVE_PRIME_UTR_INTRON_VARIANT	EUR
259.2	Carcinoid syndrome	endocrine/metabolic	rs915823	TMPRSS2	21	42851454	A	C	C	1.03508	0.117566	0.822056	1.30331	0.769317	0.983478	1	445604	239	-0.066039	1.6687e-06	COVID-19 Hospitalized	CODING_TRANSCRIPT_INTRON_VARIANT	EUR
938.1	Acute dermatitis due to solar radiation	dermatologic	rs2924480	ELF5	11	34529831	T	C	C	1.01753	0.0592459	0.905974	1.14282	0.76932	0.983478	1	441600	732	-0.11648	2.817e-07	COVID-19 Critically ill	CODING_TRANSCRIPT_INTRON_VARIANT	EUR
360.3	Hypotony of eye	sense organs	rs8080583	KANSL1	17	44162597	C	A	A	1.03061	0.102814	0.842516	1.2607	0.76933	0.983478	1	445360	266	-0.12662	2.0785e-08	COVID-19 Critically ill	CODING_TRANSCRIPT_INTRON_VARIANT	EUR
597	Other disorders of urethra and urinary tract	genitourinary	rs62200027	CASC20	20	6469515	G	A	A	0.993468	0.0223514	0.950885	1.03796	0.769358	0.983478	1	436769	4888	-0.053006	3.3456e-06	COVID-19 Hospitalized,COVID-19 Critically ill	NON_CODING_TRANSCRIPT_INTRON_VARIANT	EUR
618	Genital prolapse	genitourinary	rs581342	LMNA	1	156095466	T	C	C	1.02073	0.0699805	0.889905	1.17079	0.769359	0.983478	1	443181	1677	0.090245	2.6355e-07	COVID-19 Hospitalized	CODING_TRANSCRIPT_INTRON_VARIANT	EUR
389.1	Sensorineural hearing loss	sense organs	rs2924480	ELF5	11	34529831	T	C	C	0.998358	0.00560635	0.987447	1.00939	0.769373	0.983478	1	214465	182487	-0.11648	2.817e-07	COVID-19 Critically ill	CODING_TRANSCRIPT_INTRON_VARIANT	EUR
351	Other peripheral nerve disorders	neurological	rs62200027	CASC20	20	6469515	G	A	A	0.998174	0.0062327	0.986055	1.01044	0.769385	0.983478	1	333092	77494	-0.053006	3.3456e-06	COVID-19 Hospitalized,COVID-19 Critically ill	NON_CODING_TRANSCRIPT_INTRON_VARIANT	EUR
258	Iatrogenic endocrine disorders	endocrine/metabolic	rs581342	LMNA	1	156095466	T	C	C	0.945808	0.190042	0.651687	1.37267	0.769387	0.983478	1	445416	225	0.090245	2.6355e-07	COVID-19 Hospitalized	CODING_TRANSCRIPT_INTRON_VARIANT	EUR
597.1	Urethral stricture (not specified as infectious)	genitourinary	rs10129899	LINC00637	14	104330432	C	A	A	1.0067	0.022775	0.96275	1.05265	0.769388	0.983478	1	438336	4377	-0.057002	2.1916e-06	COVID-19 Hospitalized	INTERGENIC_VARIANT	EUR
575.7	Other disorders of gallbladder	digestive	rs2284028	NCF4	22	37265172	A	C	C	0.955313	0.155934	0.703743	1.29681	0.769389	0.983478	1	437652	2849	0.31271	4.1737e-06	COVID-19 Critically ill	CODING_TRANSCRIPT_INTRON_VARIANT	EUR
514.2	Solitary pulmonary nodule	respiratory	rs10086829	COL14A1	8	121149129	G	A	A	1.00366	0.0124518	0.979459	1.02845	0.769391	0.983478	1	407074	21205	-0.097352	3.8599e-06	COVID-19 Critically ill	FIVE_PRIME_UTR_INTRON_VARIANT	EUR
793.2	NA	NA	rs4830964	.	23	15515319	C	G	G	1.0047	0.016007	0.973672	1.03672	0.769397	0.983478	1	422623	5179	0.046578	2.9701e-06	COVID-19 Hospitalized	SEQUENCE_VARIANT	EUR
962.3	Hormones and synthetic substitutes causing adverse effects in therapeutic use	injuries & poisonings	rs9497053	UTRN	6	145026256	G	A	A	1.02696	0.0907347	0.859643	1.22683	0.769407	0.983478	1	443333	423	-0.064841	1.0064e-06	COVID-19 Hospitalized	CODING_TRANSCRIPT_INTRON_VARIANT	EUR
524	Dentofacial anomalies, including malocclusion	digestive	rs76423999	SLC12A7	5	1098067	T	A	A	1.01194	0.0405055	0.934713	1.09556	0.769416	0.983478	1	428784	6122	0.18412	3.8813e-07	COVID-19 Critically ill	CODING_TRANSCRIPT_INTRON_VARIANT	EUR
149.4	Cancer of larynx	neoplasms	rs55654108	PDCL3P4	3	101425703	A	G	G	0.990436	0.0327841	0.928797	1.05617	0.76943	0.983478	1	442995	2157	-0.05662	1.0636e-06	COVID-19 Hospitalized	INTERGENIC_VARIANT	EUR
277	Other disorders of metabolism	endocrine/metabolic	rs8052423	SLC22A31	16	89269178	G	T	T	0.991073	0.0305947	0.933391	1.05232	0.769452	0.983478	1	434338	4654	0.13037	1.0019e-06	COVID-19 Critically ill	UPSTREAM_GENE_VARIANT	EUR
915	NA	NA	rs67959919	LZTFL1	3	45871908	G	A	A	0.993775	0.0213058	0.953131	1.03615	0.76946	0.983478	1	394192	16797	0.59355	1.6043e-80	COVID-19 Critically ill	CODING_TRANSCRIPT_INTRON_VARIANT	EUR
530.9	Heartburn	digestive	rs10774671	OAS1	12	113357193	G	A	A	1.00713	0.0242357	0.960407	1.05612	0.769461	0.983478	1	429977	3778	0.12569	3.6032e-11	COVID-19 Critically ill	SPLICE_ACCEPTOR_VARIANT	EUR
772.6	Facial weakness	symptoms	rs7089827	TFAM	10	60157611	C	T	T	1.0268	0.0902439	0.860341	1.22547	0.769467	0.983478	1	442219	803	-0.14471	2.0338e-06	COVID-19 Critically ill	THREE_PRIME_UTR_EXON_VARIANT	EUR
327.3	Sleep apnea	neurological	rs2277732	DPP9	19	4723670	C	A	A	1.00156	0.00532896	0.991157	1.01208	0.769467	0.983478	1	281691	143378	0.11697	6.1912e-22	COVID-19 Hospitalized,COVID-19 Critically ill	FIVE_PRIME_UTR_INTRON_VARIANT	EUR
346.2	Nonspecific abnormal results of function study of brain and central nervous system	neurological	rs1453205	LOC101928196	2	19901073	C	T	T	1.02086	0.0704406	0.889214	1.17199	0.76947	0.983478	1	443204	433	0.096992	3.6368e-06	COVID-19 Critically ill	INTERGENIC_VARIANT	EUR
753.2	Congenital anomalies of posterior segment of eye	congenital anomalies	rs72655853	SBSPON	8	73985608	A	G	G	1.04109	0.137397	0.795307	1.36282	0.769473	0.983478	1	444138	474	0.22523	8.3915e-07	COVID-19 Critically ill	CODING_TRANSCRIPT_INTRON_VARIANT	EUR
249	Secondary diabetes mellitus	endocrine/metabolic	rs11234800	ME3	11	86479407	G	C	C	1.00769	0.0261282	0.957381	1.06063	0.76948	0.983478	1	431724	6012	-0.077173	3.0702e-06	COVID-19 Hospitalized	INTERGENIC_VARIANT	EUR
132	Infestation (lice, mites)	infectious diseases	rs9367106	LOC100505711	6	41483390	G	C	C	1.04031	0.134855	0.798683	1.35504	0.769482	0.983478	1	439888	1679	0.20225	3.4038e-11	COVID-19 Hospitalized	INTERGENIC_VARIANT	EUR
969	Poisoning by psychotropic agents	injuries & poisonings	rs9497053	UTRN	6	145026256	G	A	A	0.988872	0.0381853	0.917565	1.06572	0.769487	0.983478	1	439317	2462	-0.064841	1.0064e-06	COVID-19 Hospitalized	CODING_TRANSCRIPT_INTRON_VARIANT	EUR
622.2	Mucous polyp of cervix	genitourinary	rs9268576	HLA-DRA	6	32395641	T	C	C	0.954516	0.158867	0.699126	1.3032	0.769509	0.983478	1	445060	400	0.095134	9.9752e-07	COVID-19 Hospitalized	INTERGENIC_VARIANT	EUR
750.11	Esophageal atresia/tracheoesophageal fistula	congenital anomalies	rs8080583	KANSL1	17	44162597	C	A	A	1.02302	0.0776721	0.878554	1.19124	0.76953	0.983478	1	444018	470	-0.12662	2.0785e-08	COVID-19 Critically ill	CODING_TRANSCRIPT_INTRON_VARIANT	EUR
1007	NA	NA	rs7089827	TFAM	10	60157611	C	T	T	0.969262	0.106559	0.786571	1.19439	0.769533	0.983478	1	443004	603	-0.14471	2.0338e-06	COVID-19 Critically ill	THREE_PRIME_UTR_EXON_VARIANT	EUR
790.6	Other abnormal blood chemistry	symptoms	rs2924480	ELF5	11	34529831	T	C	C	1.00311	0.0105854	0.982509	1.02413	0.769534	0.983478	1	380757	24540	-0.11648	2.817e-07	COVID-19 Critically ill	CODING_TRANSCRIPT_INTRON_VARIANT	EUR
198.1	Secondary malignancy of lymph nodes	neoplasms	rs11085727	TYK2	19	10466123	C	T	T	0.994327	0.0194204	0.95719	1.0329	0.769544	0.983478	1	436039	6663	0.17253	2.3333e-18	COVID-19 Critically ill,COVID-19 Hospitalized	CODING_TRANSCRIPT_INTRON_VARIANT	EUR
772.2	Spasm of muscle	symptoms	rs1250993	LOC101929525	10	81399565	C	G	G	1.00482	0.0164198	0.973	1.03769	0.769548	0.983478	1	414480	10387	0.12403	5.3767e-08	COVID-19 Critically ill	INTERGENIC_VARIANT	EUR
427.22	Atrial flutter	circulatory system	rs1453205	LOC101928196	2	19901073	C	T	T	1.00302	0.010283	0.983004	1.02344	0.76955	0.983478	1	414638	21494	0.096992	3.6368e-06	COVID-19 Critically ill	INTERGENIC_VARIANT	EUR
198.5	Secondary malignancy of brain/spine	neoplasms	rs12259804	PLEKHS1	10	115573378	T	C	C	0.973614	0.0912847	0.814114	1.16436	0.769573	0.983478	1	443700	1601	-0.27547	4.8674e-08	COVID-19 Critically ill	INTERGENIC_VARIANT	EUR
411.2	Myocardial infarction	circulatory system	rs766826	ELF5	11	34528766	C	T	T	0.997351	0.00905426	0.979808	1.01521	0.769578	0.983478	1	392016	36312	-0.082134	1.155e-11	COVID-19 Hospitalized	CODING_TRANSCRIPT_INTRON_VARIANT	EUR
242	Thyrotoxicosis with or without goiter	endocrine/metabolic	rs1250993	LOC101929525	10	81399565	C	G	G	1.00671	0.0228246	0.962665	1.05277	0.769586	0.983478	1	436453	5291	0.12403	5.3767e-08	COVID-19 Critically ill	INTERGENIC_VARIANT	EUR
389.4	Tinnitus	sense organs	rs35508621	LZTFL1	3	45880481	T	C	C	0.996674	0.0113753	0.974698	1.01914	0.769587	0.983478	1	313068	71941	0.38931	6.0917e-89	COVID-19 Hospitalized	CODING_TRANSCRIPT_INTRON_VARIANT	EUR
751.1	Congenital anomalies of genital organs	congenital anomalies	rs8080583	KANSL1	17	44162597	C	A	A	0.98573	0.0490698	0.895343	1.08524	0.769589	0.983478	1	440977	1210	-0.12662	2.0785e-08	COVID-19 Critically ill	CODING_TRANSCRIPT_INTRON_VARIANT	EUR
690.1	Seborrheic dermatitis	dermatologic	rs9896243	NSF	17	44826056	C	G	G	0.996854	0.0107579	0.976055	1.0181	0.76959	0.983478	1	393028	28601	-0.13155	3.2234e-08	COVID-19 Critically ill	CODING_TRANSCRIPT_INTRON_VARIANT	EUR
416	Cardiomegaly	circulatory system	rs12567716	FOXD2	1	48197570	T	C	C	1.00737	0.0250602	0.959084	1.05808	0.769591	0.983478	1	417685	8771	-0.090753	1.4878e-06	COVID-19 Hospitalized	INTERGENIC_VARIANT	EUR
772.6	Facial weakness	symptoms	rs72655853	SBSPON	8	73985608	A	G	G	0.968478	0.109356	0.781639	1.19998	0.769604	0.983478	1	442219	803	0.22523	8.3915e-07	COVID-19 Critically ill	CODING_TRANSCRIPT_INTRON_VARIANT	EUR
600	Hyperplasia of prostate	genitourinary	rs35508621	LZTFL1	3	45880481	T	C	C	0.997072	0.0100101	0.977701	1.01683	0.769609	0.983478	1	281711	129784	0.38931	6.0917e-89	COVID-19 Hospitalized	CODING_TRANSCRIPT_INTRON_VARIANT	EUR
250.21	Type 2 diabetes with ketoacidosis	endocrine/metabolic	rs7579014	BCL11A	2	60707894	G	A	A	1.01386	0.0470051	0.92463	1.11171	0.769615	0.983478	1	443649	1079	-0.05629	1.2614e-06	COVID-19 Hospitalized	CODING_TRANSCRIPT_INTRON_VARIANT	EUR
244.1	Secondary hypothyroidism	endocrine/metabolic	rs75505823	LRP1	12	57540956	G	T	T	1.01634	0.0553352	0.911879	1.13276	0.769615	0.983478	1	440204	3850	-0.20852	3.0745e-06	COVID-19 Critically ill	CODING_TRANSCRIPT_INTRON_VARIANT	EUR
715.3	Spinal enthesopathy	musculoskeletal	rs78313563	ESS2	22	19136365	G	A	A	1.1251	0.402475	0.511215	2.47615	0.769626	0.983478	1	445110	315	0.40873	6.5914e-07	COVID-19 Critically ill	UPSTREAM_GENE_VARIANT	EUR
327.1	Hypersomnia	neurological	rs111783124	LOC101928126	21	35362848	G	A	A	0.988882	0.0381775	0.917588	1.06572	0.769634	0.983478	1	432882	3189	0.13532	2.1558e-07	COVID-19 Critically ill	INTERGENIC_VARIANT	EUR
578.9	Hemorrhage of gastrointestinal tract	digestive	rs622568	SEC61G	7	54647894	A	C	C	1.00504	0.017156	0.971804	1.03941	0.769652	0.983478	1	418183	12989	0.11965	2.6006e-06	COVID-19 Critically ill	INTERGENIC_VARIANT	EUR
578.1	Hematemesis	digestive	rs9497053	UTRN	6	145026256	G	A	A	1.01221	0.041428	0.933265	1.09782	0.769654	0.983478	1	440524	2065	-0.064841	1.0064e-06	COVID-19 Hospitalized	CODING_TRANSCRIPT_INTRON_VARIANT	EUR
728.2	Laxity of ligament or hypermobility syndrome	musculoskeletal	rs4830964	.	23	15515319	C	G	G	1.01552	0.0525824	0.91607	1.12576	0.769662	0.983478	1	444307	551	0.046578	2.9701e-06	COVID-19 Hospitalized	SEQUENCE_VARIANT	EUR
313.3	Autism	mental disorders	rs7671107	LOC101929161	4	25449225	G	A	A	0.97106	0.100297	0.797761	1.182	0.76967	0.983478	1	445444	335	-0.064456	1.0803e-06	COVID-19 Hospitalized	INTERGENIC_VARIANT	EUR
604	Disorders of penis	genitourinary	rs111837807	CCHCR1	6	31121232	T	C	C	0.991118	0.0304746	0.933653	1.05212	0.769713	0.983478	1	431999	7336	0.20363	2.152e-11	COVID-19 Critically ill,COVID-19 Hospitalized	CODING_TRANSCRIPT_INTRON_VARIANT	EUR
290.12	Dementia with cerebral degenerations	mental disorders	rs9367106	LOC100505711	6	41483390	G	C	C	0.957421	0.148633	0.715461	1.28121	0.769714	0.983478	1	443105	1538	0.20225	3.4038e-11	COVID-19 Hospitalized	INTERGENIC_VARIANT	EUR
295	Schizophrenia and other psychotic disorders	mental disorders	rs7605877	FOXI3	2	88559025	T	C	C	1.00531	0.0180867	0.970296	1.04159	0.769721	0.983478	1	419116	16254	-0.071053	3.3369e-06	COVID-19 Hospitalized	INTERGENIC_VARIANT	EUR
394.3	Aortic valve disease	circulatory system	rs10086829	COL14A1	8	121149129	G	A	A	1.03237	0.10883	0.834065	1.27783	0.769721	0.983478	1	445065	266	-0.097352	3.8599e-06	COVID-19 Critically ill	FIVE_PRIME_UTR_INTRON_VARIANT	EUR
286.9	Abnormal coagulation profile	hematopoietic	rs7671107	LOC101929161	4	25449225	G	A	A	1.0091	0.0309333	0.949734	1.07217	0.769724	0.983478	1	435541	3558	-0.064456	1.0803e-06	COVID-19 Hospitalized	INTERGENIC_VARIANT	EUR
556	Ulceration of the lower GI tract	digestive	rs9461128	TMEM14B	6	10753875	T	C	C	1.05578	0.185432	0.734065	1.5185	0.769728	0.983478	1	440180	1462	0.13046	3.4269e-06	COVID-19 Hospitalized	CODING_TRANSCRIPT_INTRON_VARIANT	EUR
366.3	Traumatic cataract	sense organs	rs11085727	TYK2	19	10466123	C	T	T	1.0188	0.0636379	0.899335	1.15414	0.769731	0.983478	1	444378	601	0.17253	2.3333e-18	COVID-19 Critically ill,COVID-19 Hospitalized	CODING_TRANSCRIPT_INTRON_VARIANT	EUR
333.3	Tics and choreas	neurological	rs2284028	NCF4	22	37265172	A	C	C	0.870228	0.474853	0.343113	2.20714	0.769735	0.983478	1	445326	320	0.31271	4.1737e-06	COVID-19 Critically ill	CODING_TRANSCRIPT_INTRON_VARIANT	EUR
312.3	Impulse control disorder	mental disorders	rs766826	ELF5	11	34528766	C	T	T	0.992754	0.0248515	0.945558	1.04231	0.769812	0.983565	1	439451	4384	-0.082134	1.155e-11	COVID-19 Hospitalized	CODING_TRANSCRIPT_INTRON_VARIANT	EUR
290.3	Other persistent mental disorders due to conditions classified elsewhere	mental disorders	rs62200027	CASC20	20	6469515	G	A	A	1.00349	0.0119148	0.98033	1.0272	0.769823	0.983568	1	417286	17744	-0.053006	3.3456e-06	COVID-19 Hospitalized,COVID-19 Critically ill	NON_CODING_TRANSCRIPT_INTRON_VARIANT	EUR
522	Diseases of pulp and periapical tissues	digestive	rs8080583	KANSL1	17	44162597	C	A	A	1.0037	0.012625	0.979169	1.02885	0.769849	0.98359	1	410223	18953	-0.12662	2.0785e-08	COVID-19 Critically ill	CODING_TRANSCRIPT_INTRON_VARIANT	EUR
250.11	Type 1 diabetes with ketoacidosis	endocrine/metabolic	rs10774671	OAS1	12	113357193	G	A	A	0.981145	0.0650713	0.863663	1.11461	0.769881	0.983603	1	444957	519	0.12569	3.6032e-11	COVID-19 Critically ill	SPLICE_ACCEPTOR_VARIANT	EUR
362.26	Macular puckering of retina	sense organs	rs78313563	ESS2	22	19136365	G	A	A	1.01707	0.0578586	0.908031	1.1392	0.769897	0.983603	1	416154	18314	0.40873	6.5914e-07	COVID-19 Critically ill	UPSTREAM_GENE_VARIANT	EUR
709.3	Systemic sclerosis	dermatologic	rs9497053	UTRN	6	145026256	G	A	A	0.969192	0.106987	0.785854	1.1953	0.76991	0.983603	1	445394	317	-0.064841	1.0064e-06	COVID-19 Hospitalized	CODING_TRANSCRIPT_INTRON_VARIANT	EUR
251	Other disorders of pancreatic internal secretion	endocrine/metabolic	rs2277732	DPP9	19	4723670	C	A	A	1.02848	0.0960115	0.85206	1.24143	0.769921	0.983603	1	445055	278	0.11697	6.1912e-22	COVID-19 Hospitalized,COVID-19 Critically ill	FIVE_PRIME_UTR_INTRON_VARIANT	EUR
624	Symptoms involving female genital tract	genitourinary	rs9268576	HLA-DRA	6	32395641	T	C	C	0.958079	0.146428	0.719055	1.27656	0.769931	0.983603	1	444172	460	0.095134	9.9752e-07	COVID-19 Hospitalized	INTERGENIC_VARIANT	EUR
803	Fracture of upper limb	injuries & poisonings	rs1405655	NR1H2	19	50882619	T	C	C	0.996007	0.0136823	0.969652	1.02308	0.769938	0.983603	1	427278	13572	0.075181	1.1208e-11	COVID-19 Hospitalized,COVID-19 Critically ill	CODING_TRANSCRIPT_INTRON_VARIANT	EUR
296.1	Bipolar	mental disorders	rs75505823	LRP1	12	57540956	G	T	T	1.00648	0.0220708	0.963866	1.05097	0.769945	0.983603	1	412229	26656	-0.20852	3.0745e-06	COVID-19 Critically ill	CODING_TRANSCRIPT_INTRON_VARIANT	EUR
721.1	Spondylosis without myelopathy	musculoskeletal	rs111837807	CCHCR1	6	31121232	T	C	C	1.00344	0.011751	0.980596	1.02682	0.769951	0.983603	1	352320	55314	0.20363	2.152e-11	COVID-19 Critically ill,COVID-19 Hospitalized	CODING_TRANSCRIPT_INTRON_VARIANT	EUR
130	Spirochetal infection	infectious diseases	rs34488998	NKAIN3	8	63408372	G	A	A	0.972159	0.0965632	0.80453	1.17471	0.769971	0.983603	1	438213	1666	0.1355	3.4644e-06	COVID-19 Hospitalized	CODING_TRANSCRIPT_INTRON_VARIANT	EUR
507	Pleurisy; pleural effusion	respiratory	rs67959919	LZTFL1	3	45871908	G	A	A	0.993516	0.0222475	0.951125	1.0378	0.769975	0.983603	1	413843	15536	0.59355	1.6043e-80	COVID-19 Critically ill	CODING_TRANSCRIPT_INTRON_VARIANT	EUR
041.4	E. coli	infectious diseases	rs35154152	THBS3	1	155172725	T	C	C	0.985917	0.0485066	0.896502	1.08425	0.769981	0.983603	1	437817	2213	-0.20528	2.3574e-11	COVID-19 Critically ill	SYNONYMOUS_VARIANT	EUR
475	Chronic sinusitis	respiratory	rs60305836	CDH8	16	61709381	A	C	C	1.00351	0.0119962	0.980194	1.02739	0.769983	0.983603	1	373504	35688	0.086719	1.1846e-06	COVID-19 Hospitalized	CODING_TRANSCRIPT_INTRON_VARIANT	EUR
755.6	Other congenital anomalies of lower limb, including pelvic girdle	congenital anomalies	rs10129899	LINC00637	14	104330432	C	A	A	0.976935	0.0798079	0.835474	1.14235	0.769984	0.983603	1	444746	352	-0.057002	2.1916e-06	COVID-19 Hospitalized	INTERGENIC_VARIANT	EUR
244.4	Hypothyroidism NOS	endocrine/metabolic	rs60305836	CDH8	16	61709381	A	C	C	0.99713	0.00982956	0.978104	1.01653	0.769987	0.983603	1	378980	57033	0.086719	1.1846e-06	COVID-19 Hospitalized	CODING_TRANSCRIPT_INTRON_VARIANT	EUR
733	Other disorders of bone and cartilage	musculoskeletal	rs9268576	HLA-DRA	6	32395641	T	C	C	1.00936	0.0318544	0.948267	1.07438	0.769989	0.983603	1	419369	9504	0.095134	9.9752e-07	COVID-19 Hospitalized	INTERGENIC_VARIANT	EUR
799	NA	NA	rs12259804	PLEKHS1	10	115573378	T	C	C	0.990646	0.0321453	0.930157	1.05507	0.770006	0.983605	1	422720	13215	-0.27547	4.8674e-08	COVID-19 Critically ill	INTERGENIC_VARIANT	EUR
512.8	Cough	respiratory	rs60305836	CDH8	16	61709381	A	C	C	1.00273	0.00932603	0.984568	1.02123	0.770013	0.983605	1	311710	65510	0.086719	1.1846e-06	COVID-19 Hospitalized	CODING_TRANSCRIPT_INTRON_VARIANT	EUR
427.61	Supraventricular premature beats	circulatory system	rs766826	ELF5	11	34528766	C	T	T	1.01151	0.0391578	0.936786	1.0922	0.770025	0.983605	1	437353	1747	-0.082134	1.155e-11	COVID-19 Hospitalized	CODING_TRANSCRIPT_INTRON_VARIANT	EUR
627.21	Symptomatic artificial menopause	genitourinary	rs10129899	LINC00637	14	104330432	C	A	A	1.02629	0.0887554	0.862422	1.22129	0.770026	0.983605	1	445097	285	-0.057002	2.1916e-06	COVID-19 Hospitalized	INTERGENIC_VARIANT	EUR
742.8	Articular cartilage disorder	musculoskeletal	rs72655853	SBSPON	8	73985608	A	G	G	0.956623	0.1517	0.71058	1.28786	0.770036	0.983607	1	443675	423	0.22523	8.3915e-07	COVID-19 Critically ill	CODING_TRANSCRIPT_INTRON_VARIANT	EUR
187	Cancer of other male genital organs	neoplasms	rs467843	TRAPPC13	5	64945715	A	G	G	0.99011	0.0340034	0.926274	1.05834	0.770048	0.983611	1	441159	2152	-0.089724	1.7259e-06	COVID-19 Critically ill	CODING_TRANSCRIPT_INTRON_VARIANT	EUR
245	Thyroiditis	endocrine/metabolic	rs8080583	KANSL1	17	44162597	C	A	A	1.01203	0.0408961	0.934073	1.09648	0.770058	0.983612	1	442598	1742	-0.12662	2.0785e-08	COVID-19 Critically ill	CODING_TRANSCRIPT_INTRON_VARIANT	EUR
371.1	Uveitis, noninfectious or NOS	sense organs	rs4830964	.	23	15515319	C	G	G	1.00516	0.0176089	0.971061	1.04046	0.770066	0.983612	1	438713	4250	0.046578	2.9701e-06	COVID-19 Hospitalized	SEQUENCE_VARIANT	EUR
747.13	Congenital anomalies of great vessels	congenital anomalies	rs10774671	OAS1	12	113357193	G	A	A	1.02467	0.0833931	0.870164	1.20662	0.770078	0.983614	1	444811	317	0.12569	3.6032e-11	COVID-19 Critically ill	SPLICE_ACCEPTOR_VARIANT	EUR
444.1	Arterial embolism and thrombosis of lower extremity artery	circulatory system	rs7089827	TFAM	10	60157611	C	T	T	0.982964	0.0587906	0.875982	1.10301	0.770085	0.983614	1	441472	1969	-0.14471	2.0338e-06	COVID-19 Critically ill	THREE_PRIME_UTR_EXON_VARIANT	EUR
252.1	Hyperparathyroidism	endocrine/metabolic	rs9268576	HLA-DRA	6	32395641	T	C	C	1.01288	0.0438061	0.929548	1.10369	0.770116	0.983641	1	438360	4916	0.095134	9.9752e-07	COVID-19 Hospitalized	INTERGENIC_VARIANT	EUR
365.1	Open-angle glaucoma	sense organs	rs147812915	KAT7	17	47858295	C	T	T	0.994298	0.0195701	0.956882	1.03318	0.770125	0.983641	1	376286	53388	0.23438	1.0943e-07	COVID-19 Critically ill	INTERGENIC_VARIANT	EUR
302.1	Decreased libido	mental disorders	rs111783124	LOC101928126	21	35362848	G	A	A	1.01326	0.0450726	0.927584	1.10684	0.770153	0.983641	1	439192	2235	0.13532	2.1558e-07	COVID-19 Critically ill	INTERGENIC_VARIANT	EUR
729	Other disorders of soft tissues	musculoskeletal	rs13179014	SPEF2	5	35693227	A	C	C	0.99394	0.0208078	0.95422	1.03531	0.77018	0.983641	1	424081	5633	-0.061249	6.1057e-07	COVID-19 Hospitalized	CODING_TRANSCRIPT_INTRON_VARIANT	EUR
750.11	Esophageal atresia/tracheoesophageal fistula	congenital anomalies	rs60869999	MYO1C	17	1390948	A	T	T	1.0229	0.0775034	0.878743	1.1907	0.770187	0.983641	1	444018	470	0.059541	2.9039e-06	COVID-19 Hospitalized	CODING_TRANSCRIPT_INTRON_VARIANT	EUR
345.3	Convulsions	neurological	rs7960611	CLEC1A	12	10230416	G	A	A	0.993737	0.0215088	0.952715	1.03652	0.770199	0.983641	1	424667	12947	-0.1584	3.3086e-07	COVID-19 Critically ill	CODING_TRANSCRIPT_INTRON_VARIANT	EUR
386.21	Central origin vertigo	sense organs	rs9501257	HLA-DPB1	6	33055355	A	G	G	1.02608	0.0881361	0.863295	1.21956	0.770211	0.983641	1	442952	757	0.17269	4.1339e-08	COVID-19 Critically ill	THREE_PRIME_UTR_EXON_VARIANT	EUR
363.3	Chorioretinal scars	sense organs	rs721917	SFTPD	10	81706324	A	G	G	1.00491	0.0167583	0.972436	1.03846	0.770212	0.983641	1	429961	7466	0.055247	2.0819e-07	COVID-19 Hospitalized	SYNONYMOUS_VARIANT	EUR
291.1	Transient mental disorders due to conditions classified elsewhere	mental disorders	rs9497053	UTRN	6	145026256	G	A	A	0.981624	0.0635047	0.866742	1.11173	0.770238	0.983641	1	443787	878	-0.064841	1.0064e-06	COVID-19 Hospitalized	CODING_TRANSCRIPT_INTRON_VARIANT	EUR
960.1	Adverse effects of antibacterials (not penicillins)	injuries & poisonings	rs12259804	PLEKHS1	10	115573378	T	C	C	0.945073	0.193441	0.646857	1.38077	0.770252	0.983641	1	443768	362	-0.27547	4.8674e-08	COVID-19 Critically ill	INTERGENIC_VARIANT	EUR
599.3	Dysuria	genitourinary	rs147812915	KAT7	17	47858295	C	T	T	0.985684	0.0493752	0.894766	1.08584	0.770252	0.983641	1	418770	7407	0.23438	1.0943e-07	COVID-19 Critically ill	INTERGENIC_VARIANT	EUR
195.3	Malignant neoplasm of head, face, and neck	neoplasms	rs77534576	DLX4	17	47940666	C	T	T	0.976085	0.0828826	0.829732	1.14825	0.770254	0.983641	1	437110	4358	0.20794	1.7585e-10	COVID-19 Hospitalized	INTERGENIC_VARIANT	EUR
720.1	Spinal stenosis of lumbar region	musculoskeletal	rs9577395	ATP11A	13	113534984	C	G	G	0.996743	0.0111707	0.975157	1.01881	0.770263	0.983641	1	404053	26327	0.064829	8.6068e-07	COVID-19 Hospitalized,COVID-19 Critically ill	CODING_TRANSCRIPT_INTRON_VARIANT	EUR
495.1	Chronic obstructive asthma	respiratory	rs7671107	LOC101929161	4	25449225	G	A	A	0.991506	0.029209	0.936338	1.04993	0.770266	0.983641	1	436853	3956	-0.064456	1.0803e-06	COVID-19 Hospitalized	INTERGENIC_VARIANT	EUR
796	Elevated prostate specific antigen [PSA]	genitourinary	rs9461128	TMEM14B	6	10753875	T	C	C	1.01008	0.0343437	0.944327	1.08041	0.770268	0.983641	1	379128	51273	0.13046	3.4269e-06	COVID-19 Hospitalized	CODING_TRANSCRIPT_INTRON_VARIANT	EUR
560.2	Impaction of intestine	digestive	rs9268576	HLA-DRA	6	32395641	T	C	C	0.970597	0.1022	0.794412	1.18585	0.770272	0.983641	1	442157	938	0.095134	9.9752e-07	COVID-19 Hospitalized	INTERGENIC_VARIANT	EUR
458.9	Hypotension NOS	circulatory system	rs60305836	CDH8	16	61709381	A	C	C	0.995486	0.0154929	0.965712	1.02618	0.770282	0.983641	1	398123	20562	0.086719	1.1846e-06	COVID-19 Hospitalized	CODING_TRANSCRIPT_INTRON_VARIANT	EUR
079	Viral infection	infectious diseases	rs2284028	NCF4	22	37265172	A	C	C	1.03562	0.119854	0.818802	1.30984	0.770288	0.983641	1	422397	4534	0.31271	4.1737e-06	COVID-19 Critically ill	CODING_TRANSCRIPT_INTRON_VARIANT	EUR
358	Myoneural disorders	neurological	rs34488998	NKAIN3	8	63408372	G	A	A	1.03333	0.112296	0.82919	1.28774	0.770289	0.983641	1	444251	1161	0.1355	3.4644e-06	COVID-19 Hospitalized	CODING_TRANSCRIPT_INTRON_VARIANT	EUR
442.1	Aortic aneurysm	circulatory system	rs9461128	TMEM14B	6	10753875	T	C	C	1.01535	0.0521901	0.916629	1.12471	0.77031	0.983641	1	416581	20244	0.13046	3.4269e-06	COVID-19 Hospitalized	CODING_TRANSCRIPT_INTRON_VARIANT	EUR
368.1	Amblyopia	sense organs	rs10086829	COL14A1	8	121149129	G	A	A	0.993382	0.0227419	0.950076	1.03866	0.77031	0.983641	1	436041	6052	-0.097352	3.8599e-06	COVID-19 Critically ill	FIVE_PRIME_UTR_INTRON_VARIANT	EUR
292	Neurological disorders	mental disorders	rs9501257	HLA-DPB1	6	33055355	A	G	G	1.00333	0.011387	0.981185	1.02597	0.770346	0.983641	1	360379	53407	0.17269	4.1339e-08	COVID-19 Critically ill	THREE_PRIME_UTR_EXON_VARIANT	EUR
366.1	Nonsenile Cataract	sense organs	rs6869036	MGAT1	5	180223327	C	T	T	0.97814	0.0757138	0.843244	1.13462	0.770348	0.983641	1	434346	4348	0.25536	1.7578e-06	COVID-19 Critically ill	FIVE_PRIME_UTR_INTRON_VARIANT	EUR
756	Other congenital musculoskeletal anomalies	congenital anomalies	rs35705950	MUC5B	11	1241221	G	T	T	1.01943	0.0659338	0.895851	1.16006	0.770358	0.983641	1	440982	1177	-0.11177	1.2224e-08	COVID-19 Hospitalized,COVID-19 Critically ill	UPSTREAM_GENE_VARIANT	EUR
278.3	Localized adiposity	endocrine/metabolic	rs11234800	ME3	11	86479407	G	C	C	0.973075	0.0935048	0.81013	1.16879	0.77036	0.983641	1	444467	479	-0.077173	3.0702e-06	COVID-19 Hospitalized	INTERGENIC_VARIANT	EUR
297.1	Suicidal ideation	mental disorders	rs8052423	SLC22A31	16	89269178	G	T	T	0.995181	0.0165486	0.963421	1.02799	0.770361	0.983641	1	419045	16810	0.13037	1.0019e-06	COVID-19 Critically ill	UPSTREAM_GENE_VARIANT	EUR
766	Neuralgia, neuritis, and radiculitis NOS	symptoms	rs1453205	LOC101928196	2	19901073	C	T	T	0.995987	0.0137754	0.969456	1.02324	0.770364	0.983641	1	415626	11536	0.096992	3.6368e-06	COVID-19 Critically ill	INTERGENIC_VARIANT	EUR
686.1	Carbuncle and furuncle	dermatologic	rs9577395	ATP11A	13	113534984	C	G	G	0.991787	0.0282526	0.938361	1.04826	0.770366	0.983641	1	431493	3910	0.064829	8.6068e-07	COVID-19 Hospitalized,COVID-19 Critically ill	CODING_TRANSCRIPT_INTRON_VARIANT	EUR
202	Cancer of other lymphoid, histiocytic tissue	neoplasms	rs766826	ELF5	11	34528766	C	T	T	1.00633	0.0216032	0.964606	1.04985	0.77037	0.983641	1	437723	5814	-0.082134	1.155e-11	COVID-19 Hospitalized	CODING_TRANSCRIPT_INTRON_VARIANT	EUR
153	Colorectal cancer	neoplasms	rs7605877	FOXI3	2	88559025	T	C	C	1.00673	0.0229696	0.962409	1.05308	0.770389	0.983641	1	431667	9934	-0.071053	3.3369e-06	COVID-19 Hospitalized	INTERGENIC_VARIANT	EUR
634	Miscarriage; stillbirth	pregnancy complications	rs78313563	ESS2	22	19136365	G	A	A	1.10524	0.342841	0.564455	2.16412	0.770397	0.983641	1	444715	460	0.40873	6.5914e-07	COVID-19 Critically ill	UPSTREAM_GENE_VARIANT	EUR
530.1	Esophagitis, GERD and related diseases	digestive	rs1878527	ANKRD30BL	2	133056313	T	C	C	1.00172	0.00589171	0.99022	1.01336	0.770406	0.983641	1	233178	175648	-0.077457	2.0215e-06	COVID-19 Hospitalized	INTERGENIC_VARIANT	EUR
426.4	Anomalous atrioventricular excitation	circulatory system	rs76073397	MIR548H2	16	11386452	T	C	C	1.03516	0.118397	0.820779	1.30553	0.770413	0.983641	1	445277	483	0.14454	9.6663e-07	COVID-19 Critically ill,COVID-19 Hospitalized	INTERGENIC_VARIANT	EUR
379.5	Disorders of iris and ciliary body	sense organs	rs1878527	ANKRD30BL	2	133056313	T	C	C	1.00836	0.0285296	0.953523	1.06635	0.770418	0.983641	1	436362	4254	-0.077457	2.0215e-06	COVID-19 Hospitalized	INTERGENIC_VARIANT	EUR
250.21	Type 2 diabetes with ketoacidosis	endocrine/metabolic	rs9497053	UTRN	6	145026256	G	A	A	0.983334	0.0575944	0.878368	1.10084	0.770428	0.983641	1	443649	1079	-0.064841	1.0064e-06	COVID-19 Hospitalized	CODING_TRANSCRIPT_INTRON_VARIANT	EUR
781	Symptoms involving nervous and musculoskeletal systems	symptoms	rs3746539	PTPRT	20	40702071	G	A	A	0.994477	0.0189785	0.958165	1.03217	0.770438	0.983641	1	425129	6245	0.05405	1.7723e-06	COVID-19 Hospitalized	THREE_PRIME_UTR_EXON_VARIANT	EUR
279.1	Immunity deficiency	endocrine/metabolic	rs1878527	ANKRD30BL	2	133056313	T	C	C	0.983194	0.0580828	0.877403	1.10174	0.77044	0.983641	1	443900	1006	-0.077457	2.0215e-06	COVID-19 Hospitalized	INTERGENIC_VARIANT	EUR
420.3	Endocarditis	circulatory system	rs60869999	MYO1C	17	1390948	A	T	T	0.991196	0.0303062	0.934035	1.05186	0.770452	0.983641	1	438427	3140	0.059541	2.9039e-06	COVID-19 Hospitalized	CODING_TRANSCRIPT_INTRON_VARIANT	EUR
525.1	Loss of teeth or edentulism	digestive	rs3746539	PTPRT	20	40702071	G	A	A	0.997925	0.00711835	0.984099	1.01195	0.77046	0.983641	1	380720	49882	0.05405	1.7723e-06	COVID-19 Hospitalized	THREE_PRIME_UTR_EXON_VARIANT	EUR
578	Gastrointestinal hemorrhage	digestive	rs11702230	LOC101928126	21	35377591	C	T	T	1.00327	0.0111989	0.981491	1.02554	0.77046	0.983641	1	365437	45735	0.099731	3.223e-09	COVID-19 Hospitalized	INTERGENIC_VARIANT	EUR
189	Cancer of urinary organs (incl. kidney and bladder)	neoplasms	rs7579014	BCL11A	2	60707894	G	A	A	0.996378	0.0124366	0.972385	1.02096	0.770463	0.983641	1	425545	16135	-0.05629	1.2614e-06	COVID-19 Hospitalized	CODING_TRANSCRIPT_INTRON_VARIANT	EUR
727.2	Bursitis disorders	musculoskeletal	rs9577395	ATP11A	13	113534984	C	G	G	0.993527	0.0222584	0.951116	1.03783	0.770475	0.983641	1	427062	6311	0.064829	8.6068e-07	COVID-19 Hospitalized,COVID-19 Critically ill	CODING_TRANSCRIPT_INTRON_VARIANT	EUR
705	Disorders of sweat glands	dermatologic	rs55654108	PDCL3P4	3	101425703	A	G	G	1.00813	0.0277444	0.954771	1.06447	0.770483	0.983641	1	436655	3011	-0.05662	1.0636e-06	COVID-19 Hospitalized	INTERGENIC_VARIANT	EUR
386.3	Labyrinthitis	sense organs	rs67579710	THBS3	1	155173527	G	A	A	1.02413	0.0817403	0.872527	1.20208	0.770494	0.983641	1	442270	755	-0.10348	1.0252e-09	COVID-19 Hospitalized	CODING_TRANSCRIPT_INTRON_VARIANT	EUR
743.12	Senile osteoporosis	musculoskeletal	rs9896243	NSF	17	44826056	C	G	G	1.03068	0.103576	0.841315	1.26266	0.770497	0.983641	1	445300	287	-0.13155	3.2234e-08	COVID-19 Critically ill	CODING_TRANSCRIPT_INTRON_VARIANT	EUR
378.1	Strabismus (not specified as paralytic)	sense organs	rs12660421	FOXP4-AS1	6	41488378	G	A	A	1.01684	0.0572454	0.908917	1.13757	0.770532	0.983646	1	427838	9986	0.35506	1.1424e-09	COVID-19 Critically ill	DOWNSTREAM_GENE_VARIANT	EUR
578.9	Hemorrhage of gastrointestinal tract	digestive	rs72655853	SBSPON	8	73985608	A	G	G	1.00794	0.0271215	0.955762	1.06297	0.770532	0.983646	1	418183	12989	0.22523	8.3915e-07	COVID-19 Critically ill	CODING_TRANSCRIPT_INTRON_VARIANT	EUR
788	Syncope and collapse	symptoms	rs7089827	TFAM	10	60157611	C	T	T	0.99565	0.0149465	0.966906	1.02525	0.770533	0.983646	1	388155	32503	-0.14471	2.0338e-06	COVID-19 Critically ill	THREE_PRIME_UTR_EXON_VARIANT	EUR
172.3	Carcinoma in situ of skin	neoplasms	rs7605877	FOXI3	2	88559025	T	C	C	0.99087	0.031447	0.931642	1.05386	0.770537	0.983646	1	432789	5290	-0.071053	3.3369e-06	COVID-19 Hospitalized	INTERGENIC_VARIANT	EUR
817	Concussion	injuries & poisonings	rs622568	SEC61G	7	54647894	A	C	C	1.00897	0.0306205	0.950198	1.07138	0.770556	0.983646	1	434606	4079	0.11965	2.6006e-06	COVID-19 Critically ill	INTERGENIC_VARIANT	EUR
611	Abnormal findings on mammogram or breast exam	genitourinary	rs1453205	LOC101928196	2	19901073	C	T	T	1.00457	0.0156191	0.974279	1.03579	0.770565	0.983646	1	427273	11047	0.096992	3.6368e-06	COVID-19 Critically ill	INTERGENIC_VARIANT	EUR
250	Diabetes mellitus	endocrine/metabolic	rs2277732	DPP9	19	4723670	C	A	A	0.998442	0.00534855	0.98803	1.00896	0.7706	0.983646	1	278599	148675	0.11697	6.1912e-22	COVID-19 Hospitalized,COVID-19 Critically ill	FIVE_PRIME_UTR_INTRON_VARIANT	EUR
627.1	Postmenopausal bleeding	genitourinary	rs35508621	LZTFL1	3	45880481	T	C	C	0.977726	0.077253	0.840348	1.13756	0.770605	0.983646	1	443746	1361	0.38931	6.0917e-89	COVID-19 Hospitalized	CODING_TRANSCRIPT_INTRON_VARIANT	EUR
579.8	Nonspecific abnormal findings in stool contents	digestive	rs12660421	FOXP4-AS1	6	41488378	G	A	A	0.979892	0.0696743	0.854813	1.12327	0.770634	0.983646	1	418775	7031	0.35506	1.1424e-09	COVID-19 Critically ill	DOWNSTREAM_GENE_VARIANT	EUR
149.9	Cancer of of nasal cavities	neoplasms	rs10129899	LINC00637	14	104330432	C	A	A	1.02304	0.0781187	0.877801	1.1923	0.770643	0.983646	1	445131	370	-0.057002	2.1916e-06	COVID-19 Hospitalized	INTERGENIC_VARIANT	EUR
565.1	Anal and rectal polyp	digestive	rs75505823	LRP1	12	57540956	G	T	T	0.982232	0.0615028	0.870688	1.10806	0.770667	0.983646	1	428191	3168	-0.20852	3.0745e-06	COVID-19 Critically ill	CODING_TRANSCRIPT_INTRON_VARIANT	EUR
340	Migraine	neurological	rs1878527	ANKRD30BL	2	133056313	T	C	C	1.00338	0.0115746	0.980873	1.0264	0.770676	0.983646	1	402520	30200	-0.077457	2.0215e-06	COVID-19 Hospitalized	INTERGENIC_VARIANT	EUR
742.1	Loose body in joint	musculoskeletal	rs467843	TRAPPC13	5	64945715	A	G	G	0.975007	0.0868346	0.82242	1.1559	0.770681	0.983646	1	444624	325	-0.089724	1.7259e-06	COVID-19 Critically ill	CODING_TRANSCRIPT_INTRON_VARIANT	EUR
281.13	Folate-deficiency anemia	hematopoietic	rs7605877	FOXI3	2	88559025	T	C	C	1.02443	0.0828173	0.870942	1.20497	0.770684	0.983646	1	444060	740	-0.071053	3.3369e-06	COVID-19 Hospitalized	INTERGENIC_VARIANT	EUR
681	Superficial cellulitis and abscess	dermatologic	rs7579014	BCL11A	2	60707894	G	A	A	1.00189	0.00646138	0.989277	1.01465	0.77069	0.983646	1	330378	69347	-0.05629	1.2614e-06	COVID-19 Hospitalized	CODING_TRANSCRIPT_INTRON_VARIANT	EUR
285	Other anemias	hematopoietic	rs766826	ELF5	11	34528766	C	T	T	1.00195	0.00669827	0.988886	1.01519	0.770699	0.983646	1	330115	76908	-0.082134	1.155e-11	COVID-19 Hospitalized	CODING_TRANSCRIPT_INTRON_VARIANT	EUR
858	Complication of internal orthopedic device	injuries & poisonings	rs7560588	BCL11A	2	60727416	G	A	A	0.993932	0.0208846	0.954068	1.03546	0.770703	0.983646	1	433960	6817	-0.12371	2.3396e-07	COVID-19 Critically ill	CODING_TRANSCRIPT_INTRON_VARIANT	EUR
938	Dermatitis due to solar radiation	dermatologic	rs12567716	FOXD2	1	48197570	T	C	C	0.993501	0.0223724	0.950879	1.03803	0.770732	0.983646	1	415702	11159	-0.090753	1.4878e-06	COVID-19 Hospitalized	INTERGENIC_VARIANT	EUR
560.2	Impaction of intestine	digestive	rs147812915	KAT7	17	47858295	C	T	T	0.960229	0.139262	0.730861	1.26158	0.770732	0.983646	1	442157	938	0.23438	1.0943e-07	COVID-19 Critically ill	INTERGENIC_VARIANT	EUR
915	NA	NA	rs60869999	MYO1C	17	1390948	A	T	T	0.996131	0.013303	0.970494	1.02244	0.770733	0.983646	1	394192	16797	0.059541	2.9039e-06	COVID-19 Hospitalized	CODING_TRANSCRIPT_INTRON_VARIANT	EUR
306	Other mental disorder	mental disorders	rs60305836	CDH8	16	61709381	A	C	C	1.00371	0.0127105	0.979015	1.02903	0.770742	0.983646	1	373804	31621	0.086719	1.1846e-06	COVID-19 Hospitalized	CODING_TRANSCRIPT_INTRON_VARIANT	EUR
695	Erythematous conditions	dermatologic	rs915823	TMPRSS2	21	42851454	A	C	C	0.996725	0.0112564	0.974976	1.01896	0.770745	0.983646	1	388794	29173	-0.066039	1.6687e-06	COVID-19 Hospitalized	CODING_TRANSCRIPT_INTRON_VARIANT	EUR
381.9	Otorrhea	sense organs	rs9497053	UTRN	6	145026256	G	A	A	0.982092	0.0620118	0.869696	1.10901	0.770748	0.983646	1	442806	936	-0.064841	1.0064e-06	COVID-19 Hospitalized	CODING_TRANSCRIPT_INTRON_VARIANT	EUR
202.23	Lymphosarcoma	neoplasms	rs62200027	CASC20	20	6469515	G	A	A	1.02901	0.098153	0.848932	1.24729	0.770754	0.983646	1	445427	249	-0.053006	3.3456e-06	COVID-19 Hospitalized,COVID-19 Critically ill	NON_CODING_TRANSCRIPT_INTRON_VARIANT	EUR
277.51	Lipoprotein disorders	endocrine/metabolic	rs12809318	FBRSL1	12	133140840	T	C	C	0.988013	0.0413865	0.911034	1.0715	0.770756	0.983646	1	442714	1252	-0.062781	9.5289e-09	COVID-19 Hospitalized	CODING_TRANSCRIPT_INTRON_VARIANT	EUR
281	Other deficiency anemia	hematopoietic	rs62200027	CASC20	20	6469515	G	A	A	0.996241	0.0129255	0.97132	1.0218	0.770789	0.983646	1	416925	15056	-0.053006	3.3456e-06	COVID-19 Hospitalized,COVID-19 Critically ill	NON_CODING_TRANSCRIPT_INTRON_VARIANT	EUR
601.8	Other inflammatory disorders of male genital organs	genitourinary	rs7605877	FOXI3	2	88559025	T	C	C	0.978478	0.0746789	0.845248	1.13271	0.770791	0.983646	1	442872	933	-0.071053	3.3369e-06	COVID-19 Hospitalized	INTERGENIC_VARIANT	EUR
340	Migraine	neurological	rs10774679	OAS3	12	113374748	C	T	T	1.00274	0.00940946	0.984422	1.02141	0.770808	0.983646	1	402520	30200	0.075824	4.6954e-12	COVID-19 Hospitalized	UPSTREAM_GENE_VARIANT	EUR
695.21	Dermatitis herpetiformis	dermatologic	rs6869036	MGAT1	5	180223327	C	T	T	0.920307	0.285083	0.526344	1.60915	0.770812	0.983646	1	445220	321	0.25536	1.7578e-06	COVID-19 Critically ill	FIVE_PRIME_UTR_INTRON_VARIANT	EUR
191	Manlignant and unknown neoplasms of brain and nervous system	neoplasms	rs35508621	LZTFL1	3	45880481	T	C	C	0.982022	0.0622759	0.869184	1.10951	0.770814	0.983646	1	442129	1959	0.38931	6.0917e-89	COVID-19 Hospitalized	CODING_TRANSCRIPT_INTRON_VARIANT	EUR
728.1	Muscular calcification and ossification	musculoskeletal	rs12567716	FOXD2	1	48197570	T	C	C	1.0412	0.138615	0.793499	1.36624	0.770822	0.983646	1	444973	272	-0.090753	1.4878e-06	COVID-19 Hospitalized	INTERGENIC_VARIANT	EUR
599.8	Other symptoms involving urinary system	genitourinary	rs72655853	SBSPON	8	73985608	A	G	G	1.01008	0.0344408	0.94415	1.08062	0.77083	0.983646	1	421469	7939	0.22523	8.3915e-07	COVID-19 Critically ill	CODING_TRANSCRIPT_INTRON_VARIANT	EUR
132	Infestation (lice, mites)	infectious diseases	rs111837807	CCHCR1	6	31121232	T	C	C	0.981735	0.0632856	0.867212	1.11138	0.770832	0.983646	1	439888	1679	0.20363	2.152e-11	COVID-19 Critically ill,COVID-19 Hospitalized	CODING_TRANSCRIPT_INTRON_VARIANT	EUR
285.1	Acute posthemorrhagic anemia	hematopoietic	rs75505823	LRP1	12	57540956	G	T	T	1.01389	0.0473695	0.923998	1.11253	0.770839	0.983646	1	428626	5243	-0.20852	3.0745e-06	COVID-19 Critically ill	CODING_TRANSCRIPT_INTRON_VARIANT	EUR
530	Diseases of esophagus	digestive	rs7671107	LOC101929161	4	25449225	G	A	A	1.0017	0.00583034	0.990318	1.01321	0.770852	0.983646	1	229100	179780	-0.064456	1.0803e-06	COVID-19 Hospitalized	INTERGENIC_VARIANT	EUR
871	Open wounds of extremities	injuries & poisonings	rs147812915	KAT7	17	47858295	C	T	T	1.00791	0.0270351	0.955889	1.06275	0.770853	0.983646	1	388773	25315	0.23438	1.0943e-07	COVID-19 Critically ill	INTERGENIC_VARIANT	EUR
452	Other venous embolism and thrombosis	circulatory system	rs75505823	LRP1	12	57540956	G	T	T	1.00662	0.0226432	0.96292	1.0523	0.770855	0.983646	1	410087	24262	-0.20852	3.0745e-06	COVID-19 Critically ill	CODING_TRANSCRIPT_INTRON_VARIANT	EUR
695.42	Systemic lupus erythematosus	dermatologic	rs75505823	LRP1	12	57540956	G	T	T	1.03274	0.110616	0.831448	1.28277	0.770859	0.983646	1	444531	948	-0.20852	3.0745e-06	COVID-19 Critically ill	CODING_TRANSCRIPT_INTRON_VARIANT	EUR
913	Toxic effect of venom	injuries & poisonings	rs35154152	THBS3	1	155172725	T	C	C	0.978726	0.073832	0.846867	1.13112	0.770863	0.983646	1	440769	953	-0.20528	2.3574e-11	COVID-19 Critically ill	SYNONYMOUS_VARIANT	EUR
526.8	Exostosis of jaw	digestive	rs7089827	TFAM	10	60157611	C	T	T	0.96388	0.126314	0.752496	1.23464	0.770863	0.983646	1	443510	431	-0.14471	2.0338e-06	COVID-19 Critically ill	THREE_PRIME_UTR_EXON_VARIANT	EUR
593.2	Microscopic hematuria	genitourinary	rs2284028	NCF4	22	37265172	A	C	C	1.01826	0.0621431	0.901496	1.15016	0.770866	0.983646	1	413338	17777	0.31271	4.1737e-06	COVID-19 Critically ill	CODING_TRANSCRIPT_INTRON_VARIANT	EUR
727	Other disorders of synovium, tendon, and bursa	musculoskeletal	rs4830964	.	23	15515319	C	G	G	0.998421	0.00542691	0.987857	1.0091	0.770872	0.983646	1	355603	51738	0.046578	2.9701e-06	COVID-19 Hospitalized	SEQUENCE_VARIANT	EUR
433.31	Transient cerebral ischemia	circulatory system	rs34488998	NKAIN3	8	63408372	G	A	A	1.00702	0.0240308	0.960692	1.05559	0.770875	0.983646	1	401491	28079	0.1355	3.4644e-06	COVID-19 Hospitalized	CODING_TRANSCRIPT_INTRON_VARIANT	EUR
426.32	Left bundle branch block	circulatory system	rs78313563	ESS2	22	19136365	G	A	A	1.03329	0.112452	0.828901	1.28808	0.77089	0.983652	1	435126	4561	0.40873	6.5914e-07	COVID-19 Critically ill	UPSTREAM_GENE_VARIANT	EUR
198.2	Secondary malignancy of respiratory organs	neoplasms	rs55654108	PDCL3P4	3	101425703	A	G	G	0.991682	0.0286858	0.937465	1.04903	0.770906	0.983652	1	441479	2830	-0.05662	1.0636e-06	COVID-19 Hospitalized	INTERGENIC_VARIANT	EUR
851	Complications of transplants and reattached limbs	injuries & poisonings	rs76423999	SLC12A7	5	1098067	T	A	A	0.985192	0.0512354	0.891064	1.08926	0.77091	0.983652	1	435855	3869	0.18412	3.8813e-07	COVID-19 Critically ill	CODING_TRANSCRIPT_INTRON_VARIANT	EUR
281.13	Folate-deficiency anemia	hematopoietic	rs12567716	FOXD2	1	48197570	T	C	C	1.02499	0.0847619	0.868098	1.21023	0.770924	0.983652	1	444060	740	-0.090753	1.4878e-06	COVID-19 Hospitalized	INTERGENIC_VARIANT	EUR
284	Aplastic anemia	hematopoietic	rs581342	LMNA	1	156095466	T	C	C	1.01149	0.0392333	0.936624	1.09234	0.770932	0.983652	1	436960	4995	0.090245	2.6355e-07	COVID-19 Hospitalized	CODING_TRANSCRIPT_INTRON_VARIANT	EUR
429.9	Cardiac complications, not elsewhere classified	circulatory system	rs7671107	LOC101929161	4	25449225	G	A	A	1.01888	0.0642268	0.898362	1.15556	0.770934	0.983652	1	439973	824	-0.064456	1.0803e-06	COVID-19 Hospitalized	INTERGENIC_VARIANT	EUR
368.2	Diplopia and disorders of binocular vision	sense organs	rs7579014	BCL11A	2	60707894	G	A	A	0.9952	0.0165271	0.963479	1.02796	0.77094	0.983652	1	427274	8878	-0.05629	1.2614e-06	COVID-19 Hospitalized	CODING_TRANSCRIPT_INTRON_VARIANT	EUR
706.8	Other specified diseases of sebaceous glands	dermatologic	rs72655853	SBSPON	8	73985608	A	G	G	0.993293	0.0231174	0.949292	1.03933	0.77096	0.983658	1	398109	18496	0.22523	8.3915e-07	COVID-19 Critically ill	CODING_TRANSCRIPT_INTRON_VARIANT	EUR
523	Gingival and periodontal diseases	digestive	rs61667602	CRHR1	17	43785349	T	C	C	0.997902	0.00721574	0.983888	1.01211	0.770962	0.983658	1	357807	66945	-0.093554	9.1279e-12	COVID-19 Hospitalized	FIVE_PRIME_UTR_INTRON_VARIANT	EUR
426	Cardiac conduction disorders	circulatory system	rs9367106	LOC100505711	6	41483390	G	C	C	0.992643	0.0253674	0.944497	1.04324	0.770995	0.98368	1	339932	61619	0.20225	3.4038e-11	COVID-19 Hospitalized	INTERGENIC_VARIANT	EUR
609.1	Infertility, male	genitourinary	rs732990	CIB4	2	26842146	C	G	G	1.01503	0.0512573	0.918013	1.1223	0.771009	0.98368	1	443981	827	0.056389	5.6358e-07	COVID-19 Hospitalized	CODING_TRANSCRIPT_INTRON_VARIANT	EUR
362.7	Hereditary retinal dystrophies	sense organs	rs61667602	CRHR1	17	43785349	T	C	C	0.987914	0.0417783	0.910243	1.07221	0.771015	0.98368	1	440886	1665	-0.093554	9.1279e-12	COVID-19 Hospitalized	FIVE_PRIME_UTR_INTRON_VARIANT	EUR
359.1	Muscular dystrophies	neurological	rs62200027	CASC20	20	6469515	G	A	A	1.02619	0.0888146	0.862237	1.22131	0.771023	0.98368	1	445444	303	-0.053006	3.3456e-06	COVID-19 Hospitalized,COVID-19 Critically ill	NON_CODING_TRANSCRIPT_INTRON_VARIANT	EUR
365	Glaucoma	sense organs	rs2284028	NCF4	22	37265172	A	C	C	0.990382	0.0332082	0.927974	1.05699	0.771023	0.98368	1	348824	77649	0.31271	4.1737e-06	COVID-19 Critically ill	CODING_TRANSCRIPT_INTRON_VARIANT	EUR
346.2	Nonspecific abnormal results of function study of brain and central nervous system	neurological	rs2284028	NCF4	22	37265172	A	C	C	1.11558	0.375864	0.53403	2.33044	0.771048	0.983697	1	443204	433	0.31271	4.1737e-06	COVID-19 Critically ill	CODING_TRANSCRIPT_INTRON_VARIANT	EUR
530.2	Esophageal bleeding (varices/hemorrhage)	digestive	rs34488998	NKAIN3	8	63408372	G	A	A	1.01742	0.0593638	0.905673	1.14296	0.771061	0.983697	1	437091	4199	0.1355	3.4644e-06	COVID-19 Hospitalized	CODING_TRANSCRIPT_INTRON_VARIANT	EUR
441.2	Chronic vascular insufficiency of intestine	circulatory system	rs7671107	LOC101929161	4	25449225	G	A	A	1.03353	0.113333	0.827662	1.2906	0.771062	0.983697	1	445135	265	-0.064456	1.0803e-06	COVID-19 Hospitalized	INTERGENIC_VARIANT	EUR
710.19	Unspecified osteomyelitis	musculoskeletal	rs10086829	COL14A1	8	121149129	G	A	A	1.00639	0.0218766	0.964147	1.05048	0.771077	0.983705	1	436301	6584	-0.097352	3.8599e-06	COVID-19 Critically ill	FIVE_PRIME_UTR_INTRON_VARIANT	EUR
960	Poisoning by antibiotics	injuries & poisonings	rs76423999	SLC12A7	5	1098067	T	A	A	1.01907	0.0649431	0.897277	1.15741	0.771091	0.983711	1	437278	2338	0.18412	3.8813e-07	COVID-19 Critically ill	CODING_TRANSCRIPT_INTRON_VARIANT	EUR
573.5	Jaundice (not of newborn)	digestive	rs7960611	CLEC1A	12	10230416	G	A	A	1.01591	0.0542742	0.913393	1.12994	0.771156	0.983753	1	440644	2010	-0.1584	3.3086e-07	COVID-19 Critically ill	CODING_TRANSCRIPT_INTRON_VARIANT	EUR
751.1	Congenital anomalies of genital organs	congenital anomalies	rs7960611	CLEC1A	12	10230416	G	A	A	1.02056	0.069983	0.889755	1.1706	0.771164	0.983753	1	440977	1210	-0.1584	3.3086e-07	COVID-19 Critically ill	CODING_TRANSCRIPT_INTRON_VARIANT	EUR
187.8	Neoplasm of uncertain behavior of male genital organs	neoplasms	rs35705950	MUC5B	11	1241221	G	T	T	0.972238	0.0968064	0.804213	1.17537	0.771181	0.983753	1	444091	564	-0.11177	1.2224e-08	COVID-19 Hospitalized,COVID-19 Critically ill	UPSTREAM_GENE_VARIANT	EUR
259	Other endocrine disorders	endocrine/metabolic	rs13050728	IFNAR2	21	34615210	T	C	C	0.987499	0.0432547	0.907232	1.07487	0.771186	0.983753	1	441345	1267	-0.10657	4.0686e-21	COVID-19 Hospitalized,COVID-19 Critically ill	CODING_TRANSCRIPT_INTRON_VARIANT	EUR
290.13	Senile dementia	mental disorders	rs77534576	DLX4	17	47940666	C	T	T	1.05858	0.195761	0.721262	1.55366	0.771188	0.983753	1	444539	696	0.20794	1.7585e-10	COVID-19 Hospitalized	INTERGENIC_VARIANT	EUR
242.1	Graves' disease	endocrine/metabolic	rs467843	TRAPPC13	5	64945715	A	G	G	0.988661	0.0392109	0.915527	1.06764	0.771189	0.983753	1	443596	1610	-0.089724	1.7259e-06	COVID-19 Critically ill	CODING_TRANSCRIPT_INTRON_VARIANT	EUR
297	Suicidal ideation or attempt	mental disorders	rs60869999	MYO1C	17	1390948	A	T	T	0.996419	0.0123349	0.972619	1.0208	0.771194	0.983753	1	411263	20246	0.059541	2.9039e-06	COVID-19 Hospitalized	CODING_TRANSCRIPT_INTRON_VARIANT	EUR
876	Posttraumatic wound infection not elsewhere classified	injuries & poisonings	rs76423999	SLC12A7	5	1098067	T	A	A	0.970764	0.102036	0.794805	1.18568	0.77121	0.983753	1	441443	985	0.18412	3.8813e-07	COVID-19 Critically ill	CODING_TRANSCRIPT_INTRON_VARIANT	EUR
281	Other deficiency anemia	hematopoietic	rs622568	SEC61G	7	54647894	A	C	C	0.995354	0.0160145	0.964597	1.02709	0.771214	0.983753	1	416925	15056	0.11965	2.6006e-06	COVID-19 Critically ill	INTERGENIC_VARIANT	EUR
835	Internal derangement of knee	injuries & poisonings	rs78313563	ESS2	22	19136365	G	A	A	0.984541	0.0535786	0.886396	1.09355	0.771216	0.983753	1	408569	21491	0.40873	6.5914e-07	COVID-19 Critically ill	UPSTREAM_GENE_VARIANT	EUR
614.5	Inflammatory disease of cervix, vagina, and vulva	genitourinary	rs10129899	LINC00637	14	104330432	C	A	A	0.992538	0.0257599	0.94367	1.04394	0.771219	0.983753	1	437249	3994	-0.057002	2.1916e-06	COVID-19 Hospitalized	INTERGENIC_VARIANT	EUR
690.1	Seborrheic dermatitis	dermatologic	rs7960611	CLEC1A	12	10230416	G	A	A	0.995698	0.0148303	0.967172	1.02506	0.771263	0.983776	1	393028	28601	-0.1584	3.3086e-07	COVID-19 Critically ill	CODING_TRANSCRIPT_INTRON_VARIANT	EUR
626.12	Excessive or frequent menstruation	genitourinary	rs7089827	TFAM	10	60157611	C	T	T	0.983572	0.0569794	0.87964	1.09978	0.771268	0.983776	1	441962	2405	-0.14471	2.0338e-06	COVID-19 Critically ill	THREE_PRIME_UTR_EXON_VARIANT	EUR
750.2	Lower gastrointestinal congenital anomalies	congenital anomalies	rs62200027	CASC20	20	6469515	G	A	A	1.01529	0.0521905	0.916568	1.12464	0.771273	0.983776	1	441684	883	-0.053006	3.3456e-06	COVID-19 Hospitalized,COVID-19 Critically ill	NON_CODING_TRANSCRIPT_INTRON_VARIANT	EUR
429.3	Symptoms involving cardiovascular system	circulatory system	rs10129899	LINC00637	14	104330432	C	A	A	1.00591	0.0202862	0.966704	1.04672	0.771274	0.983776	1	425491	5545	-0.057002	2.1916e-06	COVID-19 Hospitalized	INTERGENIC_VARIANT	EUR
1100	NA	NA	rs61667602	CRHR1	17	43785349	T	C	C	0.994872	0.0176852	0.960978	1.02996	0.771281	0.983776	1	419394	9653	-0.093554	9.1279e-12	COVID-19 Hospitalized	FIVE_PRIME_UTR_INTRON_VARIANT	EUR
452.2	Deep vein thrombosis [DVT]	circulatory system	rs6869036	MGAT1	5	180223327	C	T	T	0.987567	0.0430531	0.907652	1.07452	0.77136	0.983855	1	425877	13567	0.25536	1.7578e-06	COVID-19 Critically ill	FIVE_PRIME_UTR_INTRON_VARIANT	EUR
726.2	Synoviopathy	musculoskeletal	rs12259804	PLEKHS1	10	115573378	T	C	C	0.983502	0.0572477	0.879115	1.10028	0.77136	0.983855	1	434081	4090	-0.27547	4.8674e-08	COVID-19 Critically ill	INTERGENIC_VARIANT	EUR
571.8	Liver abscess and sequelae of chronic liver disease	digestive	rs622568	SEC61G	7	54647894	A	C	C	1.00838	0.0287144	0.953196	1.06676	0.771369	0.983855	1	438114	4510	0.11965	2.6006e-06	COVID-19 Critically ill	INTERGENIC_VARIANT	EUR
317.1	Alcoholism	mental disorders	rs732990	CIB4	2	26842146	C	G	G	0.998031	0.00678203	0.984853	1.01139	0.771393	0.983866	1	368963	54912	0.056389	5.6358e-07	COVID-19 Hospitalized	CODING_TRANSCRIPT_INTRON_VARIANT	EUR
272.11	Hypercholesterolemia	endocrine/metabolic	rs62200027	CASC20	20	6469515	G	A	A	1.00197	0.00678499	0.988737	1.01539	0.771395	0.983866	1	349470	63395	-0.053006	3.3456e-06	COVID-19 Hospitalized,COVID-19 Critically ill	NON_CODING_TRANSCRIPT_INTRON_VARIANT	EUR
613.9	Breast disorder NOS	genitourinary	rs10774679	OAS3	12	113374748	C	T	T	0.982633	0.0603069	0.873088	1.10592	0.771427	0.983879	1	443349	628	0.075824	4.6954e-12	COVID-19 Hospitalized	UPSTREAM_GENE_VARIANT	EUR
1000	NA	NA	rs11234800	ME3	11	86479407	G	C	C	1.00837	0.0287001	0.953216	1.06672	0.771432	0.983879	1	434475	4963	-0.077173	3.0702e-06	COVID-19 Hospitalized	INTERGENIC_VARIANT	EUR
313.1	Attention deficit hyperactivity disorder	mental disorders	rs12259804	PLEKHS1	10	115573378	T	C	C	1.01051	0.035981	0.941699	1.08434	0.771453	0.983879	1	432123	10962	-0.27547	4.8674e-08	COVID-19 Critically ill	INTERGENIC_VARIANT	EUR
366.3	Traumatic cataract	sense organs	rs9497053	UTRN	6	145026256	G	A	A	1.02234	0.0760677	0.880738	1.18671	0.771465	0.983879	1	444378	601	-0.064841	1.0064e-06	COVID-19 Hospitalized	CODING_TRANSCRIPT_INTRON_VARIANT	EUR
592.12	Chronic cystitis	genitourinary	rs61667602	CRHR1	17	43785349	T	C	C	0.982501	0.0607786	0.872164	1.1068	0.771466	0.983879	1	443146	789	-0.093554	9.1279e-12	COVID-19 Hospitalized	FIVE_PRIME_UTR_INTRON_VARIANT	EUR
681	Superficial cellulitis and abscess	dermatologic	rs622568	SEC61G	7	54647894	A	C	C	0.997662	0.00806145	0.982022	1.01355	0.771492	0.983879	1	330378	69347	0.11965	2.6006e-06	COVID-19 Critically ill	INTERGENIC_VARIANT	EUR
495.2	Asthma with exacerbation	respiratory	rs76423999	SLC12A7	5	1098067	T	A	A	1.01465	0.0500817	0.919786	1.1193	0.771499	0.983879	1	436877	3974	0.18412	3.8813e-07	COVID-19 Critically ill	CODING_TRANSCRIPT_INTRON_VARIANT	EUR
503	Pulmonary congestion and hypostasis	respiratory	rs505922	ABO	9	136149229	T	C	C	1.00982	0.0336537	0.945362	1.07867	0.771508	0.983879	1	437160	1991	-0.099884	2.0889e-20	COVID-19 Hospitalized	CODING_TRANSCRIPT_INTRON_VARIANT	EUR
446.9	Arteritis NOS	circulatory system	rs2924480	ELF5	11	34529831	T	C	C	1.01752	0.059819	0.904952	1.14409	0.771528	0.983879	1	444276	718	-0.11648	2.817e-07	COVID-19 Critically ill	CODING_TRANSCRIPT_INTRON_VARIANT	EUR
727.7	Contracture of tendon (sheath)	musculoskeletal	rs76423999	SLC12A7	5	1098067	T	A	A	1.03543	0.119912	0.818564	1.30976	0.77153	0.983879	1	444067	673	0.18412	3.8813e-07	COVID-19 Critically ill	CODING_TRANSCRIPT_INTRON_VARIANT	EUR
280.1	Iron deficiency anemias, unspecified or not due to blood loss	hematopoietic	rs11085727	TYK2	19	10466123	C	T	T	0.997206	0.0096372	0.978547	1.01622	0.771536	0.983879	1	400062	28679	0.17253	2.3333e-18	COVID-19 Critically ill,COVID-19 Hospitalized	CODING_TRANSCRIPT_INTRON_VARIANT	EUR
155	Cancer of liver and intrahepatic bile duct	neoplasms	rs9367106	LOC100505711	6	41483390	G	C	C	0.969743	0.10582	0.788102	1.19325	0.771554	0.983879	1	441767	2984	0.20225	3.4038e-11	COVID-19 Hospitalized	INTERGENIC_VARIANT	EUR
528.5	Diseases of lips	digestive	rs6869036	MGAT1	5	180223327	C	T	T	0.954045	0.162036	0.694455	1.31067	0.771562	0.983879	1	442099	949	0.25536	1.7578e-06	COVID-19 Critically ill	FIVE_PRIME_UTR_INTRON_VARIANT	EUR
458.1	Orthostatic hypotension	circulatory system	rs35154152	THBS3	1	155172725	T	C	C	1.00607	0.0208563	0.965776	1.04805	0.771585	0.983879	1	416454	12141	-0.20528	2.3574e-11	COVID-19 Critically ill	SYNONYMOUS_VARIANT	EUR
729.3	Panniculitis	musculoskeletal	rs732990	CIB4	2	26842146	C	G	G	1.02296	0.0781896	0.877611	1.19237	0.771595	0.983879	1	444829	346	0.056389	5.6358e-07	COVID-19 Hospitalized	CODING_TRANSCRIPT_INTRON_VARIANT	EUR
270.21	Disorders of urea cycle metabolism	endocrine/metabolic	rs12259804	PLEKHS1	10	115573378	T	C	C	1.06891	0.229588	0.681579	1.67636	0.771614	0.983879	1	445162	235	-0.27547	4.8674e-08	COVID-19 Critically ill	INTERGENIC_VARIANT	EUR
180	Cervical cancer and dysplasia	neoplasms	rs5023077	FBRSL1	12	133141973	T	C	C	0.989467	0.0364821	0.921186	1.06281	0.771621	0.983879	1	443139	1715	-0.090901	1.5172e-06	COVID-19 Critically ill	CODING_TRANSCRIPT_INTRON_VARIANT	EUR
284	Aplastic anemia	hematopoietic	rs11085727	TYK2	19	10466123	C	T	T	1.00649	0.0223049	0.963442	1.05147	0.771629	0.983879	1	436960	4995	0.17253	2.3333e-18	COVID-19 Critically ill,COVID-19 Hospitalized	CODING_TRANSCRIPT_INTRON_VARIANT	EUR
198.3	Secondary malignant neoplasm of digestive systems	neoplasms	rs4830964	.	23	15515319	C	G	G	1.0113	0.0387304	0.937378	1.09106	0.771629	0.983879	1	444216	859	0.046578	2.9701e-06	COVID-19 Hospitalized	SEQUENCE_VARIANT	EUR
580	Nephritis; nephrosis; renal sclerosis	genitourinary	rs12567716	FOXD2	1	48197570	T	C	C	0.991133	0.030687	0.933278	1.05257	0.771642	0.983879	1	434096	5846	-0.090753	1.4878e-06	COVID-19 Hospitalized	INTERGENIC_VARIANT	EUR
250.15	Diabetes type 1 with peripheral circulatory disorders	endocrine/metabolic	rs10086829	COL14A1	8	121149129	G	A	A	0.976095	0.0833681	0.828951	1.14936	0.771647	0.983879	1	444784	439	-0.097352	3.8599e-06	COVID-19 Critically ill	FIVE_PRIME_UTR_INTRON_VARIANT	EUR
994.21	Septic shock	injuries & poisonings	rs9896243	NSF	17	44826056	C	G	G	0.988939	0.0383249	0.917376	1.06608	0.771652	0.983879	1	440481	2099	-0.13155	3.2234e-08	COVID-19 Critically ill	CODING_TRANSCRIPT_INTRON_VARIANT	EUR
379.9	Pain, swelling or discharge of eye	sense organs	rs467843	TRAPPC13	5	64945715	A	G	G	1.00775	0.026592	0.956569	1.06166	0.77166	0.983879	1	427334	3537	-0.089724	1.7259e-06	COVID-19 Critically ill	CODING_TRANSCRIPT_INTRON_VARIANT	EUR
429	Ill-defined descriptions and complications of heart disease	circulatory system	rs9896243	NSF	17	44826056	C	G	G	1.0046	0.0158192	0.973932	1.03624	0.77166	0.983879	1	404729	12631	-0.13155	3.2234e-08	COVID-19 Critically ill	CODING_TRANSCRIPT_INTRON_VARIANT	EUR
800.2	Fracture of unspecified part of femur	injuries & poisonings	rs111837807	CCHCR1	6	31121232	T	C	C	0.984727	0.0530354	0.887508	1.0926	0.771665	0.983879	1	442075	2410	0.20363	2.152e-11	COVID-19 Critically ill,COVID-19 Hospitalized	CODING_TRANSCRIPT_INTRON_VARIANT	EUR
402	NA	NA	rs8080583	KANSL1	17	44162597	C	A	A	0.99678	0.0111127	0.975305	1.01873	0.771668	0.983879	1	384202	25072	-0.12662	2.0785e-08	COVID-19 Critically ill	CODING_TRANSCRIPT_INTRON_VARIANT	EUR
757	Congenital anomalies of the integument	congenital anomalies	rs732990	CIB4	2	26842146	C	G	G	0.985475	0.0504268	0.892734	1.08785	0.771696	0.983879	1	443500	827	0.056389	5.6358e-07	COVID-19 Hospitalized	CODING_TRANSCRIPT_INTRON_VARIANT	EUR
358	Myoneural disorders	neurological	rs2277732	DPP9	19	4723670	C	A	A	0.986281	0.0476116	0.898408	1.08275	0.771713	0.983879	1	444251	1161	0.11697	6.1912e-22	COVID-19 Hospitalized,COVID-19 Critically ill	FIVE_PRIME_UTR_INTRON_VARIANT	EUR
599.3	Dysuria	genitourinary	rs9577395	ATP11A	13	113534984	C	G	G	1.00598	0.0205657	0.966242	1.04736	0.771716	0.983879	1	418770	7407	0.064829	8.6068e-07	COVID-19 Hospitalized,COVID-19 Critically ill	CODING_TRANSCRIPT_INTRON_VARIANT	EUR
558	Noninfectious gastroenteritis	digestive	rs60305836	CDH8	16	61709381	A	C	C	1.00551	0.0189273	0.968889	1.04351	0.771722	0.983879	1	408460	13370	0.086719	1.1846e-06	COVID-19 Hospitalized	CODING_TRANSCRIPT_INTRON_VARIANT	EUR
695.7	Prurigo and Lichen	dermatologic	rs9461128	TMEM14B	6	10753875	T	C	C	1.02496	0.0849726	0.867713	1.21069	0.771751	0.983879	1	428716	6950	0.13046	3.4269e-06	COVID-19 Hospitalized	CODING_TRANSCRIPT_INTRON_VARIANT	EUR
498	Acute bronchospasm	respiratory	rs1250993	LOC101929525	10	81399565	C	G	G	0.981105	0.065762	0.862459	1.11607	0.771757	0.983879	1	441246	633	0.12403	5.3767e-08	COVID-19 Critically ill	INTERGENIC_VARIANT	EUR
278.1	Obesity	endocrine/metabolic	rs111783124	LOC101928126	21	35362848	G	A	A	1.002	0.00690424	0.988537	1.01566	0.771767	0.983879	1	245913	167485	0.13532	2.1558e-07	COVID-19 Critically ill	INTERGENIC_VARIANT	EUR
1015	NA	NA	rs9577395	ATP11A	13	113534984	C	G	G	0.996712	0.0113545	0.974776	1.01914	0.771769	0.983879	1	384164	25738	0.064829	8.6068e-07	COVID-19 Hospitalized,COVID-19 Critically ill	CODING_TRANSCRIPT_INTRON_VARIANT	EUR
871.1	Open wound of hand except finger(s)	injuries & poisonings	rs75505823	LRP1	12	57540956	G	T	T	0.980018	0.0695985	0.85505	1.12325	0.771803	0.983879	1	435421	2487	-0.20852	3.0745e-06	COVID-19 Critically ill	CODING_TRANSCRIPT_INTRON_VARIANT	EUR
627.22	Need for Hormone replacement therapy (postmenopausal)	genitourinary	rs2277732	DPP9	19	4723670	C	A	A	1.0136	0.0465761	0.925168	1.11048	0.771807	0.983879	1	443621	1243	0.11697	6.1912e-22	COVID-19 Hospitalized,COVID-19 Critically ill	FIVE_PRIME_UTR_INTRON_VARIANT	EUR
202	Cancer of other lymphoid, histiocytic tissue	neoplasms	rs7579014	BCL11A	2	60707894	G	A	A	0.994119	0.0203406	0.955266	1.03455	0.771815	0.983879	1	437723	5814	-0.05629	1.2614e-06	COVID-19 Hospitalized	CODING_TRANSCRIPT_INTRON_VARIANT	EUR
594.1	Calculus of kidney	genitourinary	rs622568	SEC61G	7	54647894	A	C	C	0.996697	0.0114081	0.974659	1.01923	0.77182	0.983879	1	399709	30895	0.11965	2.6006e-06	COVID-19 Critically ill	INTERGENIC_VARIANT	EUR
799	NA	NA	rs35705950	MUC5B	11	1241221	G	T	T	0.994165	0.0201789	0.955614	1.03427	0.771825	0.983879	1	422720	13215	-0.11177	1.2224e-08	COVID-19 Hospitalized,COVID-19 Critically ill	UPSTREAM_GENE_VARIANT	EUR
415.2	Chronic pulmonary heart disease	circulatory system	rs7089827	TFAM	10	60157611	C	T	T	1.00747	0.0256756	0.958028	1.05947	0.771842	0.983879	1	424430	10361	-0.14471	2.0338e-06	COVID-19 Critically ill	THREE_PRIME_UTR_EXON_VARIANT	EUR
697	Sarcoidosis	dermatologic	rs9577395	ATP11A	13	113534984	C	G	G	1.01355	0.0464041	0.925431	1.11005	0.77185	0.983879	1	444118	1427	0.064829	8.6068e-07	COVID-19 Hospitalized,COVID-19 Critically ill	CODING_TRANSCRIPT_INTRON_VARIANT	EUR
200	Myeloproliferative disease	neoplasms	rs8052423	SLC22A31	16	89269178	G	T	T	1.00819	0.0281236	0.954119	1.06532	0.771866	0.983879	1	436536	5448	0.13037	1.0019e-06	COVID-19 Critically ill	UPSTREAM_GENE_VARIANT	EUR
323	Encephalitis	neurological	rs76423999	SLC12A7	5	1098067	T	A	A	0.960327	0.139622	0.73042	1.2626	0.771867	0.983879	1	444790	523	0.18412	3.8813e-07	COVID-19 Critically ill	CODING_TRANSCRIPT_INTRON_VARIANT	EUR
070	Viral hepatitis	infectious diseases	rs12809318	FBRSL1	12	133140840	T	C	C	0.99696	0.0105022	0.976648	1.01769	0.771869	0.983879	1	420238	20872	-0.062781	9.5289e-09	COVID-19 Hospitalized	CODING_TRANSCRIPT_INTRON_VARIANT	EUR
580.31	Nephritis and nephropathy in diseases classified elsewhere	genitourinary	rs5023077	FBRSL1	12	133141973	T	C	C	0.9915	0.0294412	0.935907	1.0504	0.771869	0.983879	1	440699	2478	-0.090901	1.5172e-06	COVID-19 Critically ill	CODING_TRANSCRIPT_INTRON_VARIANT	EUR
345.11	Generalized convulsive epilepsy	neurological	rs35705950	MUC5B	11	1241221	G	T	T	1.01969	0.0672506	0.893766	1.16335	0.771872	0.983879	1	443317	1121	-0.11177	1.2224e-08	COVID-19 Hospitalized,COVID-19 Critically ill	UPSTREAM_GENE_VARIANT	EUR
290.1	Dementias	mental disorders	rs7560588	BCL11A	2	60727416	G	A	A	1.00393	0.0135288	0.97766	1.03091	0.771873	0.983879	1	421224	17393	-0.12371	2.3396e-07	COVID-19 Critically ill	CODING_TRANSCRIPT_INTRON_VARIANT	EUR
627.4	Premenopausal menorrhagia	genitourinary	rs7960611	CLEC1A	12	10230416	G	A	A	0.967163	0.115177	0.771722	1.2121	0.771904	0.983879	1	444653	423	-0.1584	3.3086e-07	COVID-19 Critically ill	CODING_TRANSCRIPT_INTRON_VARIANT	EUR
038.2	Gram positive septicemia	infectious diseases	rs60869999	MYO1C	17	1390948	A	T	T	1.01275	0.0437199	0.929586	1.10336	0.77191	0.983879	1	442093	1482	0.059541	2.9039e-06	COVID-19 Hospitalized	CODING_TRANSCRIPT_INTRON_VARIANT	EUR
290.1	Dementias	mental disorders	rs10774679	OAS3	12	113374748	C	T	T	1.00345	0.0118922	0.980335	1.02712	0.771913	0.983879	1	421224	17393	0.075824	4.6954e-12	COVID-19 Hospitalized	UPSTREAM_GENE_VARIANT	EUR
458.9	Hypotension NOS	circulatory system	rs77534576	DLX4	17	47940666	C	T	T	1.01118	0.038374	0.937921	1.09017	0.771934	0.983879	1	398123	20562	0.20794	1.7585e-10	COVID-19 Hospitalized	INTERGENIC_VARIANT	EUR
496.1	Emphysema	respiratory	rs495828	ABO	9	136154867	G	T	T	0.995023	0.0172137	0.962013	1.02917	0.771937	0.983879	1	423804	10288	-0.13432	6.5649e-10	COVID-19 Critically ill	UPSTREAM_GENE_VARIANT	EUR
446.4	Wegener's granulomatosis	circulatory system	rs13179014	SPEF2	5	35693227	A	C	C	0.970056	0.104893	0.78979	1.19147	0.77194	0.983879	1	445677	219	-0.061249	6.1057e-07	COVID-19 Hospitalized	CODING_TRANSCRIPT_INTRON_VARIANT	EUR
638	NA	NA	rs1250993	LOC101929525	10	81399565	C	G	G	0.975539	0.0854545	0.825098	1.15341	0.771969	0.983879	1	445372	391	0.12403	5.3767e-08	COVID-19 Critically ill	INTERGENIC_VARIANT	EUR
377.3	Optic neuritis/neuropathy	sense organs	rs8080583	KANSL1	17	44162597	C	A	A	0.992323	0.0265938	0.941925	1.04542	0.771971	0.983879	1	437419	4113	-0.12662	2.0785e-08	COVID-19 Critically ill	CODING_TRANSCRIPT_INTRON_VARIANT	EUR
702.1	Actinic keratosis	dermatologic	rs12567716	FOXD2	1	48197570	T	C	C	1.00267	0.0092147	0.984728	1.02095	0.771978	0.983879	1	316288	91436	-0.090753	1.4878e-06	COVID-19 Hospitalized	INTERGENIC_VARIANT	EUR
938	Dermatitis due to solar radiation	dermatologic	rs12660421	FOXP4-AS1	6	41488378	G	A	A	1.01617	0.0553498	0.9117	1.13261	0.771988	0.983879	1	415702	11159	0.35506	1.1424e-09	COVID-19 Critically ill	DOWNSTREAM_GENE_VARIANT	EUR
694.2	Other dyschromia	dermatologic	rs10129899	LINC00637	14	104330432	C	A	A	0.995939	0.0140426	0.968902	1.02373	0.771991	0.983879	1	409800	11744	-0.057002	2.1916e-06	COVID-19 Hospitalized	INTERGENIC_VARIANT	EUR
731	Osteitis deformans and osteopathies associated with other disorders classified elsewhere	musculoskeletal	rs77534576	DLX4	17	47940666	C	T	T	1.04273	0.144419	0.785675	1.38389	0.772016	0.983879	1	443190	1335	0.20794	1.7585e-10	COVID-19 Hospitalized	INTERGENIC_VARIANT	EUR
440.22	Atherosclerosis of native arteries of the extremities with intermittent claudication	circulatory system	rs13050728	IFNAR2	21	34615210	T	C	C	0.995333	0.0161438	0.964333	1.02733	0.772016	0.983879	1	428090	9361	-0.10657	4.0686e-21	COVID-19 Hospitalized,COVID-19 Critically ill	CODING_TRANSCRIPT_INTRON_VARIANT	EUR
619.5	Noninflammatory disorders of vulva and perineum	genitourinary	rs111837807	CCHCR1	6	31121232	T	C	C	1.05148	0.173243	0.748746	1.4766	0.772018	0.983879	1	445146	207	0.20363	2.152e-11	COVID-19 Critically ill,COVID-19 Hospitalized	CODING_TRANSCRIPT_INTRON_VARIANT	EUR
358.1	Myasthenia gravis	neurological	rs766826	ELF5	11	34528766	C	T	T	0.985129	0.0517105	0.890179	1.09021	0.772018	0.983879	1	444682	1010	-0.082134	1.155e-11	COVID-19 Hospitalized	CODING_TRANSCRIPT_INTRON_VARIANT	EUR
452	Other venous embolism and thrombosis	circulatory system	rs9367106	LOC100505711	6	41483390	G	C	C	1.01097	0.0376413	0.939066	1.08837	0.772022	0.983879	1	410087	24262	0.20225	3.4038e-11	COVID-19 Hospitalized	INTERGENIC_VARIANT	EUR
134	Helminthiases	infectious diseases	rs76423999	SLC12A7	5	1098067	T	A	A	1.06384	0.213624	0.699908	1.61702	0.77204	0.983879	1	444783	210	0.18412	3.8813e-07	COVID-19 Critically ill	CODING_TRANSCRIPT_INTRON_VARIANT	EUR
601.3	Orchitis and epididymitis	genitourinary	rs147812915	KAT7	17	47858295	C	T	T	0.983983	0.0557357	0.882156	1.09756	0.772048	0.983879	1	432655	5778	0.23438	1.0943e-07	COVID-19 Critically ill	INTERGENIC_VARIANT	EUR
803.1	Fracture of humerus	injuries & poisonings	rs111837807	CCHCR1	6	31121232	T	C	C	1.01187	0.0407421	0.934213	1.09599	0.772056	0.983879	1	440286	3985	0.20363	2.152e-11	COVID-19 Critically ill,COVID-19 Hospitalized	CODING_TRANSCRIPT_INTRON_VARIANT	EUR
292.11	Aphasia	mental disorders	rs1250993	LOC101929525	10	81399565	C	G	G	1.01011	0.0347365	0.943631	1.08128	0.772057	0.983879	1	440992	2258	0.12403	5.3767e-08	COVID-19 Critically ill	INTERGENIC_VARIANT	EUR
070.4	Chronic hepatitis	infectious diseases	rs581342	LMNA	1	156095466	T	C	C	1.01855	0.0634494	0.899443	1.15343	0.772075	0.983879	1	441439	1884	0.090245	2.6355e-07	COVID-19 Hospitalized	CODING_TRANSCRIPT_INTRON_VARIANT	EUR
459.1	Hemorrhage NOS	circulatory system	rs766826	ELF5	11	34528766	C	T	T	0.976526	0.0820088	0.83153	1.14681	0.772087	0.983879	1	442516	400	-0.082134	1.155e-11	COVID-19 Hospitalized	CODING_TRANSCRIPT_INTRON_VARIANT	EUR
189.2	Cancer of bladder	neoplasms	rs721917	SFTPD	10	81706324	A	G	G	0.99594	0.0140474	0.968893	1.02374	0.772109	0.983879	1	432071	10852	0.055247	2.0819e-07	COVID-19 Hospitalized	SYNONYMOUS_VARIANT	EUR
599.9	Other abnormality of urination	genitourinary	rs60869999	MYO1C	17	1390948	A	T	T	0.996005	0.0138233	0.969382	1.02336	0.772111	0.983879	1	408299	15556	0.059541	2.9039e-06	COVID-19 Hospitalized	CODING_TRANSCRIPT_INTRON_VARIANT	EUR
386.9	Dizziness and giddiness (Light-headedness and vertigo)	sense organs	rs72655853	SBSPON	8	73985608	A	G	G	1.00405	0.0139506	0.976967	1.03188	0.77212	0.983879	1	340138	56538	0.22523	8.3915e-07	COVID-19 Critically ill	CODING_TRANSCRIPT_INTRON_VARIANT	EUR
364.9	Cornea replaced by transplant	sense organs	rs11702230	LOC101928126	21	35377591	C	T	T	0.980408	0.0683263	0.857527	1.1209	0.772137	0.983879	1	444600	1110	0.099731	3.223e-09	COVID-19 Hospitalized	INTERGENIC_VARIANT	EUR
474.2	Chronic tonsillitis and adenoiditis	respiratory	rs62200027	CASC20	20	6469515	G	A	A	1.01103	0.0378711	0.9387	1.08893	0.772144	0.983879	1	442001	1687	-0.053006	3.3456e-06	COVID-19 Hospitalized,COVID-19 Critically ill	NON_CODING_TRANSCRIPT_INTRON_VARIANT	EUR
513	Respiratory abnormalities	respiratory	rs732990	CIB4	2	26842146	C	G	G	0.995683	0.0149411	0.966948	1.02527	0.772159	0.983879	1	419327	9665	0.056389	5.6358e-07	COVID-19 Hospitalized	CODING_TRANSCRIPT_INTRON_VARIANT	EUR
609	Male infertility and abnormal spermatozoa	genitourinary	rs732990	CIB4	2	26842146	C	G	G	0.991408	0.0298017	0.935159	1.05104	0.772168	0.983879	1	440252	2411	0.056389	5.6358e-07	COVID-19 Hospitalized	CODING_TRANSCRIPT_INTRON_VARIANT	EUR
764	Sciatica	symptoms	rs35705950	MUC5B	11	1241221	G	T	T	1.00456	0.0157136	0.974093	1.03598	0.77217	0.983879	1	400294	21906	-0.11177	1.2224e-08	COVID-19 Hospitalized,COVID-19 Critically ill	UPSTREAM_GENE_VARIANT	EUR
300	Anxiety disorders	mental disorders	rs7579014	BCL11A	2	60707894	G	A	A	1.00149	0.00513001	0.991467	1.01161	0.772175	0.983879	1	241587	173992	-0.05629	1.2614e-06	COVID-19 Hospitalized	CODING_TRANSCRIPT_INTRON_VARIANT	EUR
856	Vascular complications of surgery and medical procedures	injuries & poisonings	rs9268576	HLA-DRA	6	32395641	T	C	C	0.948478	0.182702	0.662997	1.35689	0.772181	0.983879	1	444475	295	0.095134	9.9752e-07	COVID-19 Hospitalized	INTERGENIC_VARIANT	EUR
728.7	Fasciitis	musculoskeletal	rs581342	LMNA	1	156095466	T	C	C	1.00442	0.0152203	0.974896	1.03483	0.772182	0.983879	1	386170	36305	0.090245	2.6355e-07	COVID-19 Hospitalized	CODING_TRANSCRIPT_INTRON_VARIANT	EUR
286.4	Acquired coagulation factor deficiency	hematopoietic	rs7579014	BCL11A	2	60707894	G	A	A	0.974444	0.0894212	0.81779	1.16111	0.772195	0.983879	1	444580	299	-0.05629	1.2614e-06	COVID-19 Hospitalized	CODING_TRANSCRIPT_INTRON_VARIANT	EUR
625.1	Dyspareunia	genitourinary	rs766826	ELF5	11	34528766	C	T	T	1.01487	0.050984	0.918359	1.12152	0.772197	0.983879	1	443644	1066	-0.082134	1.155e-11	COVID-19 Hospitalized	CODING_TRANSCRIPT_INTRON_VARIANT	EUR
715.2	Ankylosing spondylitis	musculoskeletal	rs7960611	CLEC1A	12	10230416	G	A	A	1.01796	0.0614802	0.902397	1.14832	0.772198	0.983879	1	443621	1580	-0.1584	3.3086e-07	COVID-19 Critically ill	CODING_TRANSCRIPT_INTRON_VARIANT	EUR
930	Allergic reaction to food	injuries & poisonings	rs11702230	LOC101928126	21	35377591	C	T	T	0.980993	0.0662918	0.861466	1.1171	0.772212	0.983879	1	442460	1178	0.099731	3.223e-09	COVID-19 Hospitalized	INTERGENIC_VARIANT	EUR
715.2	Ankylosing spondylitis	musculoskeletal	rs1250993	LOC101929525	10	81399565	C	G	G	1.01211	0.041568	0.932917	1.09802	0.772215	0.983879	1	443621	1580	0.12403	5.3767e-08	COVID-19 Critically ill	INTERGENIC_VARIANT	EUR
367.2	Astigmatism	sense organs	rs10129899	LINC00637	14	104330432	C	A	A	1.00159	0.00550415	0.990847	1.01246	0.772234	0.983879	1	273553	105144	-0.057002	2.1916e-06	COVID-19 Hospitalized	INTERGENIC_VARIANT	EUR
227	Benign neoplasm of other endocrine glands and related structures	neoplasms	rs117169628	SLC22A31	16	89262657	G	A	A	0.991281	0.0302553	0.934207	1.05184	0.772237	0.983879	1	438035	4873	0.081201	5.77e-07	COVID-19 Hospitalized	SYNONYMOUS_VARIANT	EUR
473.3	Paralysis/spasm of vocal cords or larynx	respiratory	rs11702230	LOC101928126	21	35377591	C	T	T	1.01803	0.0617227	0.902029	1.14894	0.772241	0.983879	1	443493	1319	0.099731	3.223e-09	COVID-19 Hospitalized	INTERGENIC_VARIANT	EUR
313	Pervasive developmental disorders	mental disorders	rs2924480	ELF5	11	34529831	T	C	C	0.995627	0.0151434	0.96651	1.02562	0.772255	0.983879	1	429489	12221	-0.11648	2.817e-07	COVID-19 Critically ill	CODING_TRANSCRIPT_INTRON_VARIANT	EUR
574.12	Cholelithiasis with other cholecystitis	digestive	rs12567716	FOXD2	1	48197570	T	C	C	0.987167	0.0446281	0.904489	1.0774	0.772266	0.983879	1	437717	2739	-0.090753	1.4878e-06	COVID-19 Hospitalized	INTERGENIC_VARIANT	EUR
870.2	Open wound of ear	injuries & poisonings	rs10774679	OAS3	12	113374748	C	T	T	1.02297	0.0784665	0.877145	1.19304	0.772268	0.983879	1	444446	368	0.075824	4.6954e-12	COVID-19 Hospitalized	UPSTREAM_GENE_VARIANT	EUR
433.6	Acute, but ill-defined cerebrovascular disease	circulatory system	rs5023077	FBRSL1	12	133141973	T	C	C	0.996094	0.0135236	0.970038	1.02285	0.772276	0.983879	1	427827	12068	-0.090901	1.5172e-06	COVID-19 Critically ill	CODING_TRANSCRIPT_INTRON_VARIANT	EUR
564.8	NA	NA	rs2284028	NCF4	22	37265172	A	C	C	1.03376	0.114721	0.825596	1.2944	0.772279	0.983879	1	426025	5014	0.31271	4.1737e-06	COVID-19 Critically ill	CODING_TRANSCRIPT_INTRON_VARIANT	EUR
395.4	Nonrheumatic pulmonary valve disorders	circulatory system	rs3746539	PTPRT	20	40702071	G	A	A	1.02833	0.0965335	0.851066	1.24252	0.772281	0.983879	1	443621	236	0.05405	1.7723e-06	COVID-19 Hospitalized	THREE_PRIME_UTR_EXON_VARIANT	EUR
527.2	Sialoadenitis	digestive	rs5023077	FBRSL1	12	133141973	T	C	C	0.989311	0.0371364	0.919861	1.064	0.772289	0.983879	1	441857	1553	-0.090901	1.5172e-06	COVID-19 Critically ill	CODING_TRANSCRIPT_INTRON_VARIANT	EUR
348.7	Coma	neurological	rs13179014	SPEF2	5	35693227	A	C	C	1.02812	0.0958509	0.852035	1.24061	0.772301	0.983879	1	444885	257	-0.061249	6.1057e-07	COVID-19 Hospitalized	CODING_TRANSCRIPT_INTRON_VARIANT	EUR
198.4	Secondary malignant neoplasm of liver	neoplasms	rs11234800	ME3	11	86479407	G	C	C	1.01163	0.0399596	0.935422	1.09404	0.772316	0.983879	1	442220	2539	-0.077173	3.0702e-06	COVID-19 Hospitalized	INTERGENIC_VARIANT	EUR
132	Infestation (lice, mites)	infectious diseases	rs8080583	KANSL1	17	44162597	C	A	A	1.01204	0.0413499	0.933252	1.09747	0.772316	0.983879	1	439888	1679	-0.12662	2.0785e-08	COVID-19 Critically ill	CODING_TRANSCRIPT_INTRON_VARIANT	EUR
292.1	Aphasia/speech disturbance	mental disorders	rs721917	SFTPD	10	81706324	A	G	G	0.996001	0.0138486	0.969331	1.02341	0.772334	0.983879	1	424775	11056	0.055247	2.0819e-07	COVID-19 Hospitalized	SYNONYMOUS_VARIANT	EUR
527.7	Disturbance of salivary secretion	digestive	rs4830964	.	23	15515319	C	G	G	0.995662	0.0150279	0.966763	1.02542	0.772351	0.983879	1	430909	5881	0.046578	2.9701e-06	COVID-19 Hospitalized	SEQUENCE_VARIANT	EUR
522	Diseases of pulp and periapical tissues	digestive	rs111837807	CCHCR1	6	31121232	T	C	C	1.00551	0.0190003	0.968755	1.04366	0.772361	0.983879	1	410223	18953	0.20363	2.152e-11	COVID-19 Critically ill,COVID-19 Hospitalized	CODING_TRANSCRIPT_INTRON_VARIANT	EUR
473.1	Chronic laryngitis	respiratory	rs12809318	FBRSL1	12	133140840	T	C	C	1.01472	0.050528	0.919049	1.12036	0.772366	0.983879	1	442589	841	-0.062781	9.5289e-09	COVID-19 Hospitalized	CODING_TRANSCRIPT_INTRON_VARIANT	EUR
349	Other and unspecified disorders of the nervous system	neurological	rs75505823	LRP1	12	57540956	G	T	T	1.01755	0.060142	0.904404	1.14485	0.772371	0.983879	1	437084	3234	-0.20852	3.0745e-06	COVID-19 Critically ill	CODING_TRANSCRIPT_INTRON_VARIANT	EUR
681.2	Cellulitis and abscess of face/neck	dermatologic	rs75505823	LRP1	12	57540956	G	T	T	0.982754	0.0601385	0.873484	1.10569	0.772371	0.983879	1	436202	3324	-0.20852	3.0745e-06	COVID-19 Critically ill	CODING_TRANSCRIPT_INTRON_VARIANT	EUR
153	Colorectal cancer	neoplasms	rs721917	SFTPD	10	81706324	A	G	G	1.00424	0.0146232	0.975865	1.03344	0.772373	0.983879	1	431667	9934	0.055247	2.0819e-07	COVID-19 Hospitalized	SYNONYMOUS_VARIANT	EUR
041	Bacterial infection NOS	infectious diseases	rs10774671	OAS1	12	113357193	G	A	A	1.00279	0.0096368	0.984029	1.02191	0.772376	0.983879	1	394422	25232	0.12569	3.6032e-11	COVID-19 Critically ill	SPLICE_ACCEPTOR_VARIANT	EUR
364	Corneal opacity and other disorders of cornea	sense organs	rs9577395	ATP11A	13	113534984	C	G	G	0.995065	0.0171049	0.962258	1.02899	0.77239	0.983879	1	424450	10805	0.064829	8.6068e-07	COVID-19 Hospitalized,COVID-19 Critically ill	CODING_TRANSCRIPT_INTRON_VARIANT	EUR
453	Chronic venous hypertension	circulatory system	rs2924480	ELF5	11	34529831	T	C	C	0.990651	0.032474	0.929563	1.05575	0.772394	0.983879	1	441642	2467	-0.11648	2.817e-07	COVID-19 Critically ill	CODING_TRANSCRIPT_INTRON_VARIANT	EUR
681.2	Cellulitis and abscess of face/neck	dermatologic	rs3746539	PTPRT	20	40702071	G	A	A	1.00752	0.0258877	0.95767	1.05995	0.772413	0.983879	1	436202	3324	0.05405	1.7723e-06	COVID-19 Hospitalized	THREE_PRIME_UTR_EXON_VARIANT	EUR
716.9	Arthropathy NOS	musculoskeletal	rs7560588	BCL11A	2	60727416	G	A	A	0.997193	0.00971926	0.978377	1.01637	0.772441	0.983879	1	377301	34012	-0.12371	2.3396e-07	COVID-19 Critically ill	CODING_TRANSCRIPT_INTRON_VARIANT	EUR
728.7	Fasciitis	musculoskeletal	rs495828	ABO	9	136154867	G	T	T	1.00274	0.00945472	0.984327	1.02149	0.772447	0.983879	1	386170	36305	-0.13432	6.5649e-10	COVID-19 Critically ill	UPSTREAM_GENE_VARIANT	EUR
601	Inflammatory diseases of prostate	genitourinary	rs2924480	ELF5	11	34529831	T	C	C	1.00343	0.0118442	0.980405	1.027	0.772452	0.983879	1	406333	19346	-0.11648	2.817e-07	COVID-19 Critically ill	CODING_TRANSCRIPT_INTRON_VARIANT	EUR
568.1	Peritoneal adhesions (postoperative) (postinfection)	digestive	rs13179014	SPEF2	5	35693227	A	C	C	1.01113	0.0382711	0.938058	1.08989	0.772455	0.983879	1	440847	1631	-0.061249	6.1057e-07	COVID-19 Hospitalized	CODING_TRANSCRIPT_INTRON_VARIANT	EUR
857	Mechanical complication of unspecified genitourinary device, implant, and graft	injuries & poisonings	rs75505823	LRP1	12	57540956	G	T	T	0.979687	0.0709716	0.852464	1.1259	0.772456	0.983879	1	439660	2389	-0.20852	3.0745e-06	COVID-19 Critically ill	CODING_TRANSCRIPT_INTRON_VARIANT	EUR
729.1	Rheumatism, unspecified and fibrositis	musculoskeletal	rs10774679	OAS3	12	113374748	C	T	T	0.989427	0.0367589	0.92065	1.06334	0.772465	0.983879	1	443415	1694	0.075824	4.6954e-12	COVID-19 Hospitalized	UPSTREAM_GENE_VARIANT	EUR
479	Other upper respiratory disease	respiratory	rs622568	SEC61G	7	54647894	A	C	C	1.00462	0.0159395	0.973719	1.0365	0.772476	0.983879	1	399588	15092	0.11965	2.6006e-06	COVID-19 Critically ill	INTERGENIC_VARIANT	EUR
522.1	Pulpitis and necrosis of tooth pulp	digestive	rs7089827	TFAM	10	60157611	C	T	T	1.00718	0.0247322	0.959519	1.0572	0.772476	0.983879	1	423741	11058	-0.14471	2.0338e-06	COVID-19 Critically ill	THREE_PRIME_UTR_EXON_VARIANT	EUR
931	Contact dermatitis and other eczema due to plants [except food]	dermatologic	rs75505823	LRP1	12	57540956	G	T	T	0.976671	0.081647	0.832243	1.14616	0.772494	0.983879	1	437837	1817	-0.20852	3.0745e-06	COVID-19 Critically ill	CODING_TRANSCRIPT_INTRON_VARIANT	EUR
420.2	Pericarditis	circulatory system	rs12259804	PLEKHS1	10	115573378	T	C	C	0.98211	0.0624534	0.868959	1.10999	0.772539	0.983879	1	438256	3429	-0.27547	4.8674e-08	COVID-19 Critically ill	INTERGENIC_VARIANT	EUR
857	Mechanical complication of unspecified genitourinary device, implant, and graft	injuries & poisonings	rs13050728	IFNAR2	21	34615210	T	C	C	0.990909	0.0315967	0.931405	1.05421	0.772544	0.983879	1	439660	2389	-0.10657	4.0686e-21	COVID-19 Hospitalized,COVID-19 Critically ill	CODING_TRANSCRIPT_INTRON_VARIANT	EUR
803.21	Colles' fracture	injuries & poisonings	rs67959919	LZTFL1	3	45871908	G	A	A	0.96825	0.111628	0.777982	1.20505	0.772551	0.983879	1	444818	604	0.59355	1.6043e-80	COVID-19 Critically ill	CODING_TRANSCRIPT_INTRON_VARIANT	EUR
1090	NA	NA	rs76423999	SLC12A7	5	1098067	T	A	A	0.988954	0.0384291	0.917202	1.06632	0.772553	0.983879	1	429796	7007	0.18412	3.8813e-07	COVID-19 Critically ill	CODING_TRANSCRIPT_INTRON_VARIANT	EUR
574.11	Cholelithiasis with acute cholecystitis	digestive	rs7089827	TFAM	10	60157611	C	T	T	1.01866	0.0639741	0.898619	1.15474	0.772557	0.983879	1	441709	1616	-0.14471	2.0338e-06	COVID-19 Critically ill	THREE_PRIME_UTR_EXON_VARIANT	EUR
446.9	Arteritis NOS	circulatory system	rs10774679	OAS3	12	113374748	C	T	T	1.01637	0.0561671	0.910417	1.13464	0.772568	0.983879	1	444276	718	0.075824	4.6954e-12	COVID-19 Hospitalized	UPSTREAM_GENE_VARIANT	EUR
733.8	Malunion and nonunion of fracture	musculoskeletal	rs1453205	LOC101928196	2	19901073	C	T	T	0.991136	0.0308067	0.933062	1.05282	0.772576	0.983879	1	440931	2249	0.096992	3.6368e-06	COVID-19 Critically ill	INTERGENIC_VARIANT	EUR
364.41	Keratoconus	sense organs	rs9461128	TMEM14B	6	10753875	T	C	C	1.08633	0.286512	0.619557	1.90476	0.772579	0.983879	1	445160	563	0.13046	3.4269e-06	COVID-19 Hospitalized	CODING_TRANSCRIPT_INTRON_VARIANT	EUR
350.3	Lack of coordination	neurological	rs505922	ABO	9	136149229	T	C	C	0.993599	0.0222213	0.951253	1.03783	0.772579	0.983879	1	434159	4627	-0.099884	2.0889e-20	COVID-19 Hospitalized	CODING_TRANSCRIPT_INTRON_VARIANT	EUR
587	Kidney replaced by transpant	genitourinary	rs1453205	LOC101928196	2	19901073	C	T	T	0.987531	0.043418	0.90697	1.07525	0.772582	0.983879	1	444494	1131	0.096992	3.6368e-06	COVID-19 Critically ill	INTERGENIC_VARIANT	EUR
736.6	Unequal leg length (acquired)	musculoskeletal	rs10774671	OAS1	12	113357193	G	A	A	1.0065	0.0224169	0.963235	1.05171	0.77259	0.983879	1	437408	4416	0.12569	3.6032e-11	COVID-19 Critically ill	SPLICE_ACCEPTOR_VARIANT	EUR
428	Congestive heart failure; nonhypertensive	circulatory system	rs9497053	UTRN	6	145026256	G	A	A	1.00257	0.00888537	0.985262	1.02018	0.772592	0.983879	1	372662	53454	-0.064841	1.0064e-06	COVID-19 Hospitalized	CODING_TRANSCRIPT_INTRON_VARIANT	EUR
210	Benign neoplasm of lip, oral cavity, and pharynx	neoplasms	rs10774679	OAS3	12	113374748	C	T	T	0.991972	0.0278944	0.939194	1.04771	0.772603	0.983879	1	437977	2913	0.075824	4.6954e-12	COVID-19 Hospitalized	UPSTREAM_GENE_VARIANT	EUR
411.3	Angina pectoris	circulatory system	rs60869999	MYO1C	17	1390948	A	T	T	0.997244	0.00955143	0.978749	1.01609	0.772615	0.983879	1	385306	34559	0.059541	2.9039e-06	COVID-19 Hospitalized	CODING_TRANSCRIPT_INTRON_VARIANT	EUR
703	Diseases of nail, NOS	dermatologic	rs35705950	MUC5B	11	1241221	G	T	T	0.996439	0.0123472	0.972614	1.02085	0.772623	0.983879	1	382215	38080	-0.11177	1.2224e-08	COVID-19 Hospitalized,COVID-19 Critically ill	UPSTREAM_GENE_VARIANT	EUR
457.2	Encounter for long-term (current) use of antiplatelets/antithrombotics	circulatory system	rs766826	ELF5	11	34528766	C	T	T	0.989138	0.0378021	0.918501	1.06521	0.772646	0.983879	1	440095	1885	-0.082134	1.155e-11	COVID-19 Hospitalized	CODING_TRANSCRIPT_INTRON_VARIANT	EUR
513.8	Disorders of diaphragm	respiratory	rs2924480	ELF5	11	34529831	T	C	C	0.988058	0.0415825	0.910726	1.07196	0.772653	0.983879	1	441883	1501	-0.11648	2.817e-07	COVID-19 Critically ill	CODING_TRANSCRIPT_INTRON_VARIANT	EUR
304	Adjustment reaction	mental disorders	rs12259804	PLEKHS1	10	115573378	T	C	C	1.00453	0.0156308	0.974218	1.03578	0.77267	0.983879	1	342376	66777	-0.27547	4.8674e-08	COVID-19 Critically ill	INTERGENIC_VARIANT	EUR
369.5	Conjunctivitis, infectious	sense organs	rs67959919	LZTFL1	3	45871908	G	A	A	0.991871	0.0282547	0.938436	1.04835	0.772672	0.983879	1	413960	9377	0.59355	1.6043e-80	COVID-19 Critically ill	CODING_TRANSCRIPT_INTRON_VARIANT	EUR
250.21	Type 2 diabetes with ketoacidosis	endocrine/metabolic	rs76423999	SLC12A7	5	1098067	T	A	A	0.972186	0.0976485	0.802843	1.17725	0.772677	0.983879	1	443649	1079	0.18412	3.8813e-07	COVID-19 Critically ill	CODING_TRANSCRIPT_INTRON_VARIANT	EUR
947	Urticaria	dermatologic	rs13179014	SPEF2	5	35693227	A	C	C	0.99372	0.0218093	0.952138	1.03712	0.772688	0.983879	1	431292	5119	-0.061249	6.1057e-07	COVID-19 Hospitalized	CODING_TRANSCRIPT_INTRON_VARIANT	EUR
530.3	Stricture and stenosis of esophagus	digestive	rs75505823	LRP1	12	57540956	G	T	T	0.985634	0.0500947	0.89346	1.08732	0.772689	0.983879	1	435228	4714	-0.20852	3.0745e-06	COVID-19 Critically ill	CODING_TRANSCRIPT_INTRON_VARIANT	EUR
573.9	Abnormal serum enzyme levels	digestive	rs9501257	HLA-DPB1	6	33055355	A	G	G	1.01011	0.0348199	0.943473	1.08145	0.772694	0.983879	1	428173	4983	0.17269	4.1339e-08	COVID-19 Critically ill	THREE_PRIME_UTR_EXON_VARIANT	EUR
172.11	Melanomas of skin	neoplasms	rs147812915	KAT7	17	47858295	C	T	T	1.01236	0.0425164	0.931415	1.10033	0.7727	0.983879	1	431864	9748	0.23438	1.0943e-07	COVID-19 Critically ill	INTERGENIC_VARIANT	EUR
371	Inflammation of the eye	sense organs	rs12660421	FOXP4-AS1	6	41488378	G	A	A	0.992256	0.0269161	0.941266	1.04601	0.772706	0.983879	1	350293	52871	0.35506	1.1424e-09	COVID-19 Critically ill	DOWNSTREAM_GENE_VARIANT	EUR
747.11	Cardiac shunt/ heart septal defect	congenital anomalies	rs61667602	CRHR1	17	43785349	T	C	C	0.98543	0.0508175	0.89201	1.08863	0.772713	0.983879	1	443577	1135	-0.093554	9.1279e-12	COVID-19 Hospitalized	FIVE_PRIME_UTR_INTRON_VARIANT	EUR
964.1	Anticoagulants causing adverse effects	injuries & poisonings	rs12809318	FBRSL1	12	133140840	T	C	C	0.986997	0.0453169	0.903113	1.07867	0.772715	0.983879	1	442073	1041	-0.062781	9.5289e-09	COVID-19 Hospitalized	CODING_TRANSCRIPT_INTRON_VARIANT	EUR
701.2	Scar conditions and fibrosis of skin	dermatologic	rs13050728	IFNAR2	21	34615210	T	C	C	1.00569	0.0196435	0.967706	1.04516	0.772718	0.983879	1	424502	6285	-0.10657	4.0686e-21	COVID-19 Hospitalized,COVID-19 Critically ill	CODING_TRANSCRIPT_INTRON_VARIANT	EUR
560.4	Other intestinal obstruction	digestive	rs111783124	LOC101928126	21	35362848	G	A	A	1.00805	0.0277668	0.954657	1.06443	0.772729	0.983879	1	435151	5963	0.13532	2.1558e-07	COVID-19 Critically ill	INTERGENIC_VARIANT	EUR
571.8	Liver abscess and sequelae of chronic liver disease	digestive	rs76073397	MIR548H2	16	11386452	T	C	C	1.01149	0.0395716	0.936009	1.09307	0.77273	0.983879	1	438114	4510	0.14454	9.6663e-07	COVID-19 Critically ill,COVID-19 Hospitalized	INTERGENIC_VARIANT	EUR
278.3	Localized adiposity	endocrine/metabolic	rs9501257	HLA-DPB1	6	33055355	A	G	G	0.967818	0.113265	0.775144	1.20838	0.772731	0.983879	1	444467	479	0.17269	4.1339e-08	COVID-19 Critically ill	THREE_PRIME_UTR_EXON_VARIANT	EUR
370.1	Corneal ulcer	sense organs	rs9367106	LOC100505711	6	41483390	G	C	C	0.956009	0.155773	0.704478	1.29735	0.772732	0.983879	1	443641	1384	0.20225	3.4038e-11	COVID-19 Hospitalized	INTERGENIC_VARIANT	EUR
426.22	Mobitz II AV block	circulatory system	rs4830964	.	23	15515319	C	G	G	0.982288	0.0618799	0.870094	1.10895	0.772732	0.983879	1	445156	334	0.046578	2.9701e-06	COVID-19 Hospitalized	SEQUENCE_VARIANT	EUR
170.2	Cancer of connective tissue	neoplasms	rs13179014	SPEF2	5	35693227	A	C	C	0.987347	0.0440941	0.905601	1.07647	0.772744	0.983879	1	443348	1241	-0.061249	6.1057e-07	COVID-19 Hospitalized	CODING_TRANSCRIPT_INTRON_VARIANT	EUR
535.9	Gastritis and duodenitis, NOS	digestive	rs11234800	ME3	11	86479407	G	C	C	1.00643	0.0221867	0.963601	1.05116	0.772745	0.983879	1	416495	8402	-0.077173	3.0702e-06	COVID-19 Hospitalized	INTERGENIC_VARIANT	EUR
324	Other CNS infection and poliomyelitis	neurological	rs72655853	SBSPON	8	73985608	A	G	G	1.02848	0.0972285	0.850027	1.24439	0.772751	0.983879	1	444177	965	0.22523	8.3915e-07	COVID-19 Critically ill	CODING_TRANSCRIPT_INTRON_VARIANT	EUR
369	Infection of the eye	sense organs	rs495828	ABO	9	136154867	G	T	T	0.995686	0.0149707	0.966895	1.02533	0.772757	0.983879	1	407499	13620	-0.13432	6.5649e-10	COVID-19 Critically ill	UPSTREAM_GENE_VARIANT	EUR
360	Disorders of the globe	sense organs	rs915823	TMPRSS2	21	42851454	A	C	C	0.984925	0.0526031	0.888438	1.09189	0.772763	0.983879	1	442238	1249	-0.066039	1.6687e-06	COVID-19 Hospitalized	CODING_TRANSCRIPT_INTRON_VARIANT	EUR
078	Viral warts & HPV	infectious diseases	rs12567716	FOXD2	1	48197570	T	C	C	1.00477	0.0164826	0.97283	1.03776	0.77277	0.983879	1	400053	20857	-0.090753	1.4878e-06	COVID-19 Hospitalized	INTERGENIC_VARIANT	EUR
172.11	Melanomas of skin	neoplasms	rs12567716	FOXD2	1	48197570	T	C	C	1.0069	0.0237992	0.961007	1.05498	0.772785	0.983887	1	431864	9748	-0.090753	1.4878e-06	COVID-19 Hospitalized	INTERGENIC_VARIANT	EUR
395.2	Nonrheumatic aortic valve disorders	circulatory system	rs12567716	FOXD2	1	48197570	T	C	C	1.00516	0.0178142	0.970666	1.04087	0.772814	0.983889	1	416064	18250	-0.090753	1.4878e-06	COVID-19 Hospitalized	INTERGENIC_VARIANT	EUR
611.3	Lump or mass in breast	genitourinary	rs2277732	DPP9	19	4723670	C	A	A	1.0057	0.0196806	0.967643	1.04525	0.772819	0.983889	1	431606	7360	0.11697	6.1912e-22	COVID-19 Hospitalized,COVID-19 Critically ill	FIVE_PRIME_UTR_INTRON_VARIANT	EUR
297.2	Suicide or self-inflicted injury	mental disorders	rs7671107	LOC101929161	4	25449225	G	A	A	1.00738	0.0254762	0.958316	1.05896	0.77282	0.983889	1	436102	5356	-0.064456	1.0803e-06	COVID-19 Hospitalized	INTERGENIC_VARIANT	EUR
363.4	Choroidal degenerations	sense organs	rs7605877	FOXI3	2	88559025	T	C	C	0.959951	0.141581	0.727336	1.26696	0.772821	0.983889	1	444938	262	-0.071053	3.3369e-06	COVID-19 Hospitalized	INTERGENIC_VARIANT	EUR
800	Fracture of lower limb	injuries & poisonings	rs2284028	NCF4	22	37265172	A	C	C	0.979216	0.0727634	0.849067	1.12931	0.772847	0.983903	1	426057	13271	0.31271	4.1737e-06	COVID-19 Critically ill	CODING_TRANSCRIPT_INTRON_VARIANT	EUR
473.4	Voice disturbance	respiratory	rs2924480	ELF5	11	34529831	T	C	C	0.996071	0.0136376	0.9698	1.02305	0.772849	0.983903	1	421065	14397	-0.11648	2.817e-07	COVID-19 Critically ill	CODING_TRANSCRIPT_INTRON_VARIANT	EUR
244.2	Acquired hypothyroidism	endocrine/metabolic	rs467843	TRAPPC13	5	64945715	A	G	G	0.993074	0.0240796	0.947295	1.04107	0.772873	0.983922	1	436526	4311	-0.089724	1.7259e-06	COVID-19 Critically ill	CODING_TRANSCRIPT_INTRON_VARIANT	EUR
165.1	Cancer of bronchus; lung	neoplasms	rs75505823	LRP1	12	57540956	G	T	T	1.00932	0.0321479	0.947687	1.07496	0.772895	0.983935	1	430884	11656	-0.20852	3.0745e-06	COVID-19 Critically ill	CODING_TRANSCRIPT_INTRON_VARIANT	EUR
303.3	Psychogenic disorder	mental disorders	rs1878527	ANKRD30BL	2	133056313	T	C	C	0.981682	0.0640649	0.865842	1.11302	0.772907	0.983935	1	442466	826	-0.077457	2.0215e-06	COVID-19 Hospitalized	INTERGENIC_VARIANT	EUR
474	Acute and chronic tonsillitis	respiratory	rs35508621	LZTFL1	3	45880481	T	C	C	1.01575	0.0541498	0.913469	1.12948	0.772914	0.983935	1	438939	2568	0.38931	6.0917e-89	COVID-19 Hospitalized	CODING_TRANSCRIPT_INTRON_VARIANT	EUR
276.42	Alkalosis	endocrine/metabolic	rs10774671	OAS1	12	113357193	G	A	A	1.01488	0.0511953	0.917991	1.122	0.772918	0.983935	1	441622	840	0.12569	3.6032e-11	COVID-19 Critically ill	SPLICE_ACCEPTOR_VARIANT	EUR
296	Mood disorders	mental disorders	rs76423999	SLC12A7	5	1098067	T	A	A	0.997041	0.0102723	0.977167	1.01732	0.772942	0.983939	1	236060	184597	0.18412	3.8813e-07	COVID-19 Critically ill	CODING_TRANSCRIPT_INTRON_VARIANT	EUR
428.3	Heart failure with reduced EF [Systolic or combined heart failure]	circulatory system	rs34488998	NKAIN3	8	63408372	G	A	A	0.99298	0.0244156	0.946581	1.04165	0.772944	0.983939	1	406943	27385	0.1355	3.4644e-06	COVID-19 Hospitalized	CODING_TRANSCRIPT_INTRON_VARIANT	EUR
280.2	Iron deficiency anemia secondary to blood loss (chronic)	hematopoietic	rs35508621	LZTFL1	3	45880481	T	C	C	0.987969	0.0419545	0.90998	1.07264	0.772966	0.983939	1	434209	4325	0.38931	6.0917e-89	COVID-19 Hospitalized	CODING_TRANSCRIPT_INTRON_VARIANT	EUR
315.1	Learning disorder	mental disorders	rs8080583	KANSL1	17	44162597	C	A	A	1.0269	0.0920288	0.857422	1.22989	0.772979	0.983939	1	445213	336	-0.12662	2.0785e-08	COVID-19 Critically ill	CODING_TRANSCRIPT_INTRON_VARIANT	EUR
550.4	Umbilical hernia	digestive	rs9497053	UTRN	6	145026256	G	A	A	1.00463	0.0160244	0.973571	1.03669	0.772983	0.983939	1	424537	14311	-0.064841	1.0064e-06	COVID-19 Hospitalized	CODING_TRANSCRIPT_INTRON_VARIANT	EUR
277.1	Disorders of porphyrin metabolism	endocrine/metabolic	rs9461128	TMEM14B	6	10753875	T	C	C	0.89708	0.376517	0.428884	1.87639	0.772994	0.983939	1	445381	400	0.13046	3.4269e-06	COVID-19 Hospitalized	CODING_TRANSCRIPT_INTRON_VARIANT	EUR
738	Other acquired musculoskeletal deformity	musculoskeletal	rs8052423	SLC22A31	16	89269178	G	T	T	1.00633	0.0218813	0.964086	1.05043	0.773009	0.983939	1	424649	9131	0.13037	1.0019e-06	COVID-19 Critically ill	UPSTREAM_GENE_VARIANT	EUR
695.22	Pemphigus and pemphigoid	dermatologic	rs9461128	TMEM14B	6	10753875	T	C	C	0.907978	0.334682	0.471187	1.74968	0.773012	0.983939	1	445237	456	0.13046	3.4269e-06	COVID-19 Hospitalized	CODING_TRANSCRIPT_INTRON_VARIANT	EUR
464	Acute sinusitis	respiratory	rs9367106	LOC100505711	6	41483390	G	C	C	0.989105	0.0379803	0.91815	1.06554	0.773022	0.983939	1	380935	24445	0.20225	3.4038e-11	COVID-19 Hospitalized	INTERGENIC_VARIANT	EUR
420.21	Acute pericarditis	circulatory system	rs7960611	CLEC1A	12	10230416	G	A	A	1.02694	0.0921639	0.857224	1.23025	0.773023	0.983939	1	444355	700	-0.1584	3.3086e-07	COVID-19 Critically ill	CODING_TRANSCRIPT_INTRON_VARIANT	EUR
579.2	Splenomegaly	digestive	rs76423999	SLC12A7	5	1098067	T	A	A	1.01716	0.0590053	0.906078	1.14187	0.77303	0.983939	1	438601	2871	0.18412	3.8813e-07	COVID-19 Critically ill	CODING_TRANSCRIPT_INTRON_VARIANT	EUR
458.1	Orthostatic hypotension	circulatory system	rs60305836	CDH8	16	61709381	A	C	C	0.994272	0.0199173	0.956206	1.03385	0.773036	0.983939	1	416454	12141	0.086719	1.1846e-06	COVID-19 Hospitalized	CODING_TRANSCRIPT_INTRON_VARIANT	EUR
575.6	Cholesterolosis of gallbladder	digestive	rs915823	TMPRSS2	21	42851454	A	C	C	0.9732	0.0941918	0.809144	1.17052	0.773037	0.983939	1	444654	393	-0.066039	1.6687e-06	COVID-19 Hospitalized	CODING_TRANSCRIPT_INTRON_VARIANT	EUR
751.21	Cystic kidney disease	congenital anomalies	rs732990	CIB4	2	26842146	C	G	G	1.00573	0.0198119	0.967426	1.04555	0.773043	0.983939	1	433309	5455	0.056389	5.6358e-07	COVID-19 Hospitalized	CODING_TRANSCRIPT_INTRON_VARIANT	EUR
250.25	Diabetes type 2 with peripheral circulatory disorders	endocrine/metabolic	rs10129899	LINC00637	14	104330432	C	A	A	1.00478	0.0165241	0.972756	1.03785	0.773066	0.983955	1	429898	8439	-0.057002	2.1916e-06	COVID-19 Hospitalized	INTERGENIC_VARIANT	EUR
526.9	Jaw disease NOS	digestive	rs55654108	PDCL3P4	3	101425703	A	G	G	0.982537	0.0610954	0.871655	1.10752	0.773073	0.983955	1	443030	621	-0.05662	1.0636e-06	COVID-19 Hospitalized	INTERGENIC_VARIANT	EUR
278.1	Obesity	endocrine/metabolic	rs7560588	BCL11A	2	60727416	G	A	A	0.998406	0.00553159	0.987641	1.00929	0.773113	0.983965	1	245913	167485	-0.12371	2.3396e-07	COVID-19 Critically ill	CODING_TRANSCRIPT_INTRON_VARIANT	EUR
577.3	Cyst and pseudocyst of pancreas	digestive	rs9577395	ATP11A	13	113534984	C	G	G	0.989593	0.0362863	0.921658	1.06254	0.773115	0.983965	1	442111	2351	0.064829	8.6068e-07	COVID-19 Hospitalized,COVID-19 Critically ill	CODING_TRANSCRIPT_INTRON_VARIANT	EUR
580.3	Nephritis and nephropathy without mention of glomerulonephritis	genitourinary	rs622568	SEC61G	7	54647894	A	C	C	0.99132	0.0302401	0.934273	1.05185	0.773137	0.983965	1	437538	4112	0.11965	2.6006e-06	COVID-19 Critically ill	INTERGENIC_VARIANT	EUR
694.3	Vascular disorders of skin	dermatologic	rs1250993	LOC101929525	10	81399565	C	G	G	0.974837	0.0884108	0.819741	1.15928	0.773146	0.983965	1	444876	350	0.12403	5.3767e-08	COVID-19 Critically ill	INTERGENIC_VARIANT	EUR
286.8	Hypercoagulable state	hematopoietic	rs8052423	SLC22A31	16	89269178	G	T	T	0.987885	0.0422868	0.909309	1.07325	0.773154	0.983965	1	441891	2427	0.13037	1.0019e-06	COVID-19 Critically ill	UPSTREAM_GENE_VARIANT	EUR
911	Blister	injuries & poisonings	rs111837807	CCHCR1	6	31121232	T	C	C	1.01587	0.0546391	0.912706	1.1307	0.773159	0.983965	1	437735	2185	0.20363	2.152e-11	COVID-19 Critically ill,COVID-19 Hospitalized	CODING_TRANSCRIPT_INTRON_VARIANT	EUR
364.5	Corneal dystrophy	sense organs	rs9501257	HLA-DPB1	6	33055355	A	G	G	1.00963	0.0332586	0.945918	1.07764	0.77316	0.983965	1	436313	5476	0.17269	4.1339e-08	COVID-19 Critically ill	THREE_PRIME_UTR_EXON_VARIANT	EUR
362.8	Retinal hemorrhage/ischemia	sense organs	rs12259804	PLEKHS1	10	115573378	T	C	C	1.01497	0.0515542	0.917425	1.12289	0.77316	0.983965	1	431874	4955	-0.27547	4.8674e-08	COVID-19 Critically ill	INTERGENIC_VARIANT	EUR
495.2	Asthma with exacerbation	respiratory	rs2284028	NCF4	22	37265172	A	C	C	1.03743	0.127474	0.808074	1.33187	0.773168	0.983965	1	436877	3974	0.31271	4.1737e-06	COVID-19 Critically ill	CODING_TRANSCRIPT_INTRON_VARIANT	EUR
276.42	Alkalosis	endocrine/metabolic	rs11085727	TYK2	19	10466123	C	T	T	0.984467	0.0543152	0.88505	1.09505	0.773169	0.983965	1	441622	840	0.17253	2.3333e-18	COVID-19 Critically ill,COVID-19 Hospitalized	CODING_TRANSCRIPT_INTRON_VARIANT	EUR
502	Postinflammatory pulmonary fibrosis	respiratory	rs495828	ABO	9	136154867	G	T	T	1.00691	0.0238882	0.960852	1.05517	0.77318	0.983965	1	433955	5225	-0.13432	6.5649e-10	COVID-19 Critically ill	UPSTREAM_GENE_VARIANT	EUR
429.9	Cardiac complications, not elsewhere classified	circulatory system	rs5023077	FBRSL1	12	133141973	T	C	C	1.0148	0.050975	0.918312	1.12143	0.773185	0.983965	1	439973	824	-0.090901	1.5172e-06	COVID-19 Critically ill	CODING_TRANSCRIPT_INTRON_VARIANT	EUR
190	Cancer of eye	neoplasms	rs117169628	SLC22A31	16	89262657	G	A	A	0.976969	0.0808473	0.833803	1.14472	0.773196	0.983968	1	444282	679	0.081201	5.77e-07	COVID-19 Hospitalized	SYNONYMOUS_VARIANT	EUR
202	Cancer of other lymphoid, histiocytic tissue	neoplasms	rs60869999	MYO1C	17	1390948	A	T	T	0.993576	0.0223628	0.950968	1.03809	0.773212	0.983969	1	437723	5814	0.059541	2.9039e-06	COVID-19 Hospitalized	CODING_TRANSCRIPT_INTRON_VARIANT	EUR
315	Develomental delays and disorders	mental disorders	rs4830964	.	23	15515319	C	G	G	0.992604	0.0257618	0.94373	1.04401	0.773228	0.983969	1	439078	2000	0.046578	2.9701e-06	COVID-19 Hospitalized	SEQUENCE_VARIANT	EUR
736.5	Acquired deformities of knee	musculoskeletal	rs13050728	IFNAR2	21	34615210	T	C	C	0.971672	0.0997326	0.799148	1.18144	0.773243	0.983969	1	444848	236	-0.10657	4.0686e-21	COVID-19 Hospitalized,COVID-19 Critically ill	CODING_TRANSCRIPT_INTRON_VARIANT	EUR
323.8	Encephalitis, non-infectious	neurological	rs60869999	MYO1C	17	1390948	A	T	T	1.02831	0.0968856	0.850461	1.24335	0.773251	0.983969	1	445286	301	0.059541	2.9039e-06	COVID-19 Hospitalized	CODING_TRANSCRIPT_INTRON_VARIANT	EUR
317.1	Alcoholism	mental disorders	rs1878527	ANKRD30BL	2	133056313	T	C	C	1.00249	0.00863077	0.985674	1.01959	0.773257	0.983969	1	368963	54912	-0.077457	2.0215e-06	COVID-19 Hospitalized	INTERGENIC_VARIANT	EUR
750.1	Upper gastrointestinal congenital anomalies	congenital anomalies	rs7579014	BCL11A	2	60707894	G	A	A	0.985619	0.0502759	0.893129	1.08769	0.77326	0.983969	1	441800	938	-0.05629	1.2614e-06	COVID-19 Hospitalized	CODING_TRANSCRIPT_INTRON_VARIANT	EUR
349	Other and unspecified disorders of the nervous system	neurological	rs766826	ELF5	11	34528766	C	T	T	1.00834	0.0288265	0.952949	1.06695	0.773269	0.983969	1	437084	3234	-0.082134	1.155e-11	COVID-19 Hospitalized	CODING_TRANSCRIPT_INTRON_VARIANT	EUR
291.4	Specific nonpsychotic mental disorders due to brain damage	mental disorders	rs9367106	LOC100505711	6	41483390	G	C	C	1.0273	0.0935034	0.855276	1.23392	0.77332	0.983969	1	438182	3579	0.20225	3.4038e-11	COVID-19 Hospitalized	INTERGENIC_VARIANT	EUR
798.1	Chronic fatigue syndrome	symptoms	rs9577395	ATP11A	13	113534984	C	G	G	1.00867	0.0299761	0.951117	1.06971	0.773322	0.983969	1	435173	3452	0.064829	8.6068e-07	COVID-19 Hospitalized,COVID-19 Critically ill	CODING_TRANSCRIPT_INTRON_VARIANT	EUR
198.3	Secondary malignant neoplasm of digestive systems	neoplasms	rs10129899	LINC00637	14	104330432	C	A	A	0.985371	0.0511665	0.891347	1.08931	0.77333	0.983969	1	444216	859	-0.057002	2.1916e-06	COVID-19 Hospitalized	INTERGENIC_VARIANT	EUR
522.1	Pulpitis and necrosis of tooth pulp	digestive	rs10774679	OAS3	12	113374748	C	T	T	0.995844	0.0144612	0.968014	1.02447	0.773338	0.983969	1	423741	11058	0.075824	4.6954e-12	COVID-19 Hospitalized	UPSTREAM_GENE_VARIANT	EUR
250.15	Diabetes type 1 with peripheral circulatory disorders	endocrine/metabolic	rs111837807	CCHCR1	6	31121232	T	C	C	1.03553	0.121219	0.816545	1.31324	0.773342	0.983969	1	444784	439	0.20363	2.152e-11	COVID-19 Critically ill,COVID-19 Hospitalized	CODING_TRANSCRIPT_INTRON_VARIANT	EUR
276.13	Hyperpotassemia	endocrine/metabolic	rs9461128	TMEM14B	6	10753875	T	C	C	1.01696	0.0583864	0.906993	1.14025	0.773354	0.983969	1	412938	15495	0.13046	3.4269e-06	COVID-19 Hospitalized	CODING_TRANSCRIPT_INTRON_VARIANT	EUR
335	Multiple sclerosis	neurological	rs60305836	CDH8	16	61709381	A	C	C	0.98795	0.0420983	0.909706	1.07292	0.773371	0.983969	1	442366	2674	0.086719	1.1846e-06	COVID-19 Hospitalized	CODING_TRANSCRIPT_INTRON_VARIANT	EUR
286.12	Congenital deficiency of other clotting factors (including factor VII)	hematopoietic	rs147812915	KAT7	17	47858295	C	T	T	1.05046	0.170951	0.751388	1.46856	0.773388	0.983969	1	444862	575	0.23438	1.0943e-07	COVID-19 Critically ill	INTERGENIC_VARIANT	EUR
573.4	Acute and subacute necrosis of liver	digestive	rs10774671	OAS1	12	113357193	G	A	A	1.01806	0.0621599	0.901286	1.14996	0.773391	0.983969	1	443662	574	0.12569	3.6032e-11	COVID-19 Critically ill	SPLICE_ACCEPTOR_VARIANT	EUR
756.5	Congenital osteodystrophies	congenital anomalies	rs721917	SFTPD	10	81706324	A	G	G	1.01937	0.0666138	0.894599	1.16153	0.773397	0.983969	1	443693	466	0.055247	2.0819e-07	COVID-19 Hospitalized	SYNONYMOUS_VARIANT	EUR
530.3	Stricture and stenosis of esophagus	digestive	rs117169628	SLC22A31	16	89262657	G	A	A	1.00881	0.0304683	0.950332	1.07089	0.773405	0.983969	1	435228	4714	0.081201	5.77e-07	COVID-19 Hospitalized	SYNONYMOUS_VARIANT	EUR
352.1	Trigeminal nerve disorders [CN5]	neurological	rs67579710	THBS3	1	155173527	G	A	A	0.986642	0.0467062	0.900333	1.08123	0.773406	0.983969	1	439991	2393	-0.10348	1.0252e-09	COVID-19 Hospitalized	CODING_TRANSCRIPT_INTRON_VARIANT	EUR
362.23	Cystoid macular degeneration of retina	sense organs	rs467843	TRAPPC13	5	64945715	A	G	G	0.994276	0.0199392	0.956169	1.0339	0.773409	0.983969	1	434665	6336	-0.089724	1.7259e-06	COVID-19 Critically ill	CODING_TRANSCRIPT_INTRON_VARIANT	EUR
619.2	Disorders of uterus, NEC	genitourinary	rs9497053	UTRN	6	145026256	G	A	A	1.01399	0.0482585	0.922479	1.11458	0.773421	0.983969	1	442657	1635	-0.064841	1.0064e-06	COVID-19 Hospitalized	CODING_TRANSCRIPT_INTRON_VARIANT	EUR
159.2	Malignant neoplasm of small intestine, including duodenum	neoplasms	rs7605877	FOXI3	2	88559025	T	C	C	0.972167	0.0980477	0.802199	1.17815	0.773422	0.983969	1	445087	543	-0.071053	3.3369e-06	COVID-19 Hospitalized	INTERGENIC_VARIANT	EUR
601.8	Other inflammatory disorders of male genital organs	genitourinary	rs9501257	HLA-DPB1	6	33055355	A	G	G	1.02308	0.0792682	0.875867	1.19505	0.773424	0.983969	1	442872	933	0.17269	4.1339e-08	COVID-19 Critically ill	THREE_PRIME_UTR_EXON_VARIANT	EUR
801.1	Fracture of foot	injuries & poisonings	rs9577395	ATP11A	13	113534984	C	G	G	0.993332	0.0232409	0.949099	1.03963	0.773443	0.983969	1	437369	5795	0.064829	8.6068e-07	COVID-19 Hospitalized,COVID-19 Critically ill	CODING_TRANSCRIPT_INTRON_VARIANT	EUR
531.4	Peptic ulcer, site unspecified	digestive	rs1405655	NR1H2	19	50882619	T	C	C	0.99517	0.0168195	0.962898	1.02852	0.773445	0.983969	1	429362	8875	0.075181	1.1208e-11	COVID-19 Hospitalized,COVID-19 Critically ill	CODING_TRANSCRIPT_INTRON_VARIANT	EUR
964.1	Anticoagulants causing adverse effects	injuries & poisonings	rs60869999	MYO1C	17	1390948	A	T	T	0.985046	0.0523416	0.889003	1.09146	0.773457	0.983969	1	442073	1041	0.059541	2.9039e-06	COVID-19 Hospitalized	CODING_TRANSCRIPT_INTRON_VARIANT	EUR
456	Chronic venous insufficiency [CVI]	circulatory system	rs915823	TMPRSS2	21	42851454	A	C	C	0.996393	0.012553	0.972178	1.02121	0.773468	0.983969	1	406809	23122	-0.066039	1.6687e-06	COVID-19 Hospitalized	CODING_TRANSCRIPT_INTRON_VARIANT	EUR
250	Diabetes mellitus	endocrine/metabolic	rs11702230	LOC101928126	21	35377591	C	T	T	1.00215	0.00747657	0.987576	1.01695	0.773471	0.983969	1	278599	148675	0.099731	3.223e-09	COVID-19 Hospitalized	INTERGENIC_VARIANT	EUR
261.2	Vitamin B-complex deficiencies	endocrine/metabolic	rs1250993	LOC101929525	10	81399565	C	G	G	1.00343	0.0118821	0.980328	1.02707	0.773474	0.983969	1	413043	20333	0.12403	5.3767e-08	COVID-19 Critically ill	INTERGENIC_VARIANT	EUR
426.4	Anomalous atrioventricular excitation	circulatory system	rs2924480	ELF5	11	34529831	T	C	C	0.979153	0.073194	0.848297	1.1302	0.773481	0.983969	1	445277	483	-0.11648	2.817e-07	COVID-19 Critically ill	CODING_TRANSCRIPT_INTRON_VARIANT	EUR
270.32	Paraproteinemia	endocrine/metabolic	rs60869999	MYO1C	17	1390948	A	T	T	0.992039	0.0277722	0.939483	1.04753	0.773493	0.983969	1	440972	3764	0.059541	2.9039e-06	COVID-19 Hospitalized	CODING_TRANSCRIPT_INTRON_VARIANT	EUR
715.2	Ankylosing spondylitis	musculoskeletal	rs10129899	LINC00637	14	104330432	C	A	A	0.989174	0.0378192	0.918504	1.06528	0.773494	0.983969	1	443621	1580	-0.057002	2.1916e-06	COVID-19 Hospitalized	INTERGENIC_VARIANT	EUR
195.3	Malignant neoplasm of head, face, and neck	neoplasms	rs10129899	LINC00637	14	104330432	C	A	A	0.993458	0.0228065	0.950028	1.03887	0.773511	0.983969	1	437110	4358	-0.057002	2.1916e-06	COVID-19 Hospitalized	INTERGENIC_VARIANT	EUR
374.1	Ectropion or entropion	sense organs	rs7605877	FOXI3	2	88559025	T	C	C	0.992441	0.0263674	0.942455	1.04508	0.773513	0.983969	1	432533	7637	-0.071053	3.3369e-06	COVID-19 Hospitalized	INTERGENIC_VARIANT	EUR
512.8	Cough	respiratory	rs766826	ELF5	11	34528766	C	T	T	1.00204	0.00706847	0.98825	1.01601	0.773525	0.983969	1	311710	65510	-0.082134	1.155e-11	COVID-19 Hospitalized	CODING_TRANSCRIPT_INTRON_VARIANT	EUR
348.7	Coma	neurological	rs505922	ABO	9	136149229	T	C	C	0.973245	0.094242	0.809102	1.17069	0.773529	0.983969	1	444885	257	-0.099884	2.0889e-20	COVID-19 Hospitalized	CODING_TRANSCRIPT_INTRON_VARIANT	EUR
910	Superficial injury, infected	injuries & poisonings	rs1250993	LOC101929525	10	81399565	C	G	G	0.977652	0.0785456	0.838159	1.14036	0.773539	0.983969	1	442368	442	0.12403	5.3767e-08	COVID-19 Critically ill	INTERGENIC_VARIANT	EUR
550.3	Femoral hernia	digestive	rs13050728	IFNAR2	21	34615210	T	C	C	0.973949	0.0917376	0.813672	1.1658	0.773549	0.983969	1	445132	281	-0.10657	4.0686e-21	COVID-19 Hospitalized,COVID-19 Critically ill	CODING_TRANSCRIPT_INTRON_VARIANT	EUR
481	Influenza	respiratory	rs581342	LMNA	1	156095466	T	C	C	0.988323	0.0408205	0.912331	1.07065	0.773551	0.983969	1	426640	4728	0.090245	2.6355e-07	COVID-19 Hospitalized	CODING_TRANSCRIPT_INTRON_VARIANT	EUR
807	Fracture of ribs	injuries & poisonings	rs8052423	SLC22A31	16	89269178	G	T	T	0.99293	0.02466	0.94608	1.0421	0.773552	0.983969	1	428717	7178	0.13037	1.0019e-06	COVID-19 Critically ill	UPSTREAM_GENE_VARIANT	EUR
691.1	Ichthyosis congenita	dermatologic	rs721917	SFTPD	10	81706324	A	G	G	0.974039	0.0914221	0.81425	1.16519	0.773562	0.983969	1	445462	247	0.055247	2.0819e-07	COVID-19 Hospitalized	SYNONYMOUS_VARIANT	EUR
448	Disease of capillaries	circulatory system	rs10774671	OAS1	12	113357193	G	A	A	1.01652	0.0569458	0.909166	1.13655	0.773562	0.983969	1	442918	678	0.12569	3.6032e-11	COVID-19 Critically ill	SPLICE_ACCEPTOR_VARIANT	EUR
711.2	Reiter's disease	musculoskeletal	rs7960611	CLEC1A	12	10230416	G	A	A	0.967679	0.114197	0.773619	1.21042	0.773574	0.98397	1	445287	435	-0.1584	3.3086e-07	COVID-19 Critically ill	CODING_TRANSCRIPT_INTRON_VARIANT	EUR
288	Diseases of white blood cells	hematopoietic	rs7579014	BCL11A	2	60707894	G	A	A	1.00351	0.0121866	0.979827	1.02777	0.773587	0.98397	1	405134	16687	-0.05629	1.2614e-06	COVID-19 Hospitalized	CODING_TRANSCRIPT_INTRON_VARIANT	EUR
597.2	Urinary complications NEC	genitourinary	rs35705950	MUC5B	11	1241221	G	T	T	0.976087	0.0841337	0.827701	1.15107	0.773589	0.98397	1	441629	743	-0.11177	1.2224e-08	COVID-19 Hospitalized,COVID-19 Critically ill	UPSTREAM_GENE_VARIANT	EUR
300.1	Anxiety disorder	mental disorders	rs2924480	ELF5	11	34529831	T	C	C	0.998308	0.00588837	0.986852	1.0099	0.773618	0.983971	1	297154	112013	-0.11648	2.817e-07	COVID-19 Critically ill	CODING_TRANSCRIPT_INTRON_VARIANT	EUR
599.8	Other symptoms involving urinary system	genitourinary	rs12259804	PLEKHS1	10	115573378	T	C	C	0.988198	0.0412742	0.911405	1.07146	0.77362	0.983971	1	421469	7939	-0.27547	4.8674e-08	COVID-19 Critically ill	INTERGENIC_VARIANT	EUR
735.22	Claw toe (acquired)	musculoskeletal	rs9367106	LOC100505711	6	41483390	G	C	C	1.07309	0.245258	0.663548	1.7354	0.773631	0.983971	1	444687	511	0.20225	3.4038e-11	COVID-19 Hospitalized	INTERGENIC_VARIANT	EUR
709.3	Systemic sclerosis	dermatologic	rs1453205	LOC101928196	2	19901073	C	T	T	1.02388	0.082064	0.871762	1.20255	0.773638	0.983971	1	445394	317	0.096992	3.6368e-06	COVID-19 Critically ill	INTERGENIC_VARIANT	EUR
603	Other disorders of testis	genitourinary	rs76073397	MIR548H2	16	11386452	T	C	C	1.00867	0.0300242	0.951029	1.06981	0.773646	0.983971	1	431244	7737	0.14454	9.6663e-07	COVID-19 Critically ill,COVID-19 Hospitalized	INTERGENIC_VARIANT	EUR
274.21	Chondrocalcinosis	endocrine/metabolic	rs61667602	CRHR1	17	43785349	T	C	C	1.00996	0.0344525	0.944011	1.08051	0.773655	0.983971	1	440683	2426	-0.093554	9.1279e-12	COVID-19 Hospitalized	FIVE_PRIME_UTR_INTRON_VARIANT	EUR
793.2	NA	NA	rs12567716	FOXD2	1	48197570	T	C	C	1.00936	0.0324097	0.947242	1.07556	0.773661	0.983971	1	422623	5179	-0.090753	1.4878e-06	COVID-19 Hospitalized	INTERGENIC_VARIANT	EUR
876	Posttraumatic wound infection not elsewhere classified	injuries & poisonings	rs35508621	LZTFL1	3	45880481	T	C	C	0.974907	0.0883699	0.819866	1.15927	0.773672	0.983971	1	441443	985	0.38931	6.0917e-89	COVID-19 Hospitalized	CODING_TRANSCRIPT_INTRON_VARIANT	EUR
569	Other disorders of intestine	digestive	rs55654108	PDCL3P4	3	101425703	A	G	G	1.00574	0.0198894	0.967284	1.04572	0.773688	0.983971	1	424565	5911	-0.05662	1.0636e-06	COVID-19 Hospitalized	INTERGENIC_VARIANT	EUR
836	Traumatic arthropathy	injuries & poisonings	rs147812915	KAT7	17	47858295	C	T	T	1.01455	0.0502427	0.919407	1.11954	0.773688	0.983971	1	430980	6945	0.23438	1.0943e-07	COVID-19 Critically ill	INTERGENIC_VARIANT	EUR
701.2	Scar conditions and fibrosis of skin	dermatologic	rs721917	SFTPD	10	81706324	A	G	G	0.994764	0.0182577	0.959796	1.03101	0.773701	0.983971	1	424502	6285	0.055247	2.0819e-07	COVID-19 Hospitalized	SYNONYMOUS_VARIANT	EUR
363.4	Choroidal degenerations	sense organs	rs72711165	TMEM65	8	125336564	T	C	C	0.881469	0.438791	0.372999	2.08308	0.773707	0.983971	1	444938	262	0.18279	6.0907e-07	COVID-19 Hospitalized	CODING_TRANSCRIPT_INTRON_VARIANT	EUR
749	Congenital anomalies of face and neck	congenital anomalies	rs9896243	NSF	17	44826056	C	G	G	0.978134	0.0768919	0.841294	1.13723	0.773711	0.983971	1	443718	524	-0.13155	3.2234e-08	COVID-19 Critically ill	CODING_TRANSCRIPT_INTRON_VARIANT	EUR
636	Early or threatened labor; hemorrhage in early pregnancy	pregnancy complications	rs10086829	COL14A1	8	121149129	G	A	A	0.97764	0.0786503	0.837976	1.14058	0.773713	0.983971	1	445043	533	-0.097352	3.8599e-06	COVID-19 Critically ill	FIVE_PRIME_UTR_INTRON_VARIANT	EUR
561	Symptoms involving digestive system	digestive	rs9268576	HLA-DRA	6	32395641	T	C	C	1.0041	0.0142386	0.976468	1.03252	0.77372	0.983971	1	341178	55423	0.095134	9.9752e-07	COVID-19 Hospitalized	INTERGENIC_VARIANT	EUR
706.3	Seborrhea	dermatologic	rs55654108	PDCL3P4	3	101425703	A	G	G	1.01406	0.0485718	0.921977	1.11534	0.773734	0.983977	1	441862	974	-0.05662	1.0636e-06	COVID-19 Hospitalized	INTERGENIC_VARIANT	EUR
153	Colorectal cancer	neoplasms	rs8052423	SLC22A31	16	89269178	G	T	T	0.993958	0.0210817	0.953725	1.03589	0.773757	0.983977	1	431667	9934	0.13037	1.0019e-06	COVID-19 Critically ill	UPSTREAM_GENE_VARIANT	EUR
212	Benign neoplasm of respiratory and intrathoracic organs	neoplasms	rs55654108	PDCL3P4	3	101425703	A	G	G	0.987522	0.0436825	0.906492	1.07579	0.77376	0.983977	1	442475	1217	-0.05662	1.0636e-06	COVID-19 Hospitalized	INTERGENIC_VARIANT	EUR
745	Pain in joint	musculoskeletal	rs4830964	.	23	15515319	C	G	G	1.00111	0.00386083	0.993564	1.00871	0.773761	0.983977	1	134702	260755	0.046578	2.9701e-06	COVID-19 Hospitalized	SEQUENCE_VARIANT	EUR
317.11	Alcoholic liver damage	mental disorders	rs495828	ABO	9	136154867	G	T	T	0.99428	0.0199576	0.956138	1.03394	0.773768	0.983977	1	433510	7645	-0.13432	6.5649e-10	COVID-19 Critically ill	UPSTREAM_GENE_VARIANT	EUR
284	Aplastic anemia	hematopoietic	rs55654108	PDCL3P4	3	101425703	A	G	G	0.993792	0.0216659	0.952475	1.0369	0.773785	0.983987	1	436960	4995	-0.05662	1.0636e-06	COVID-19 Hospitalized	INTERGENIC_VARIANT	EUR
620.1	Dysplasia of cervix	genitourinary	rs4830964	.	23	15515319	C	G	G	1.02848	0.0977327	0.849194	1.24563	0.773832	0.984036	1	445297	264	0.046578	2.9701e-06	COVID-19 Hospitalized	SEQUENCE_VARIANT	EUR
750.22	Congenital anomaly of gallbladder, bile ducts, liver, pancreas	congenital anomalies	rs915823	TMPRSS2	21	42851454	A	C	C	1.0227	0.0781068	0.877531	1.19188	0.773845	0.984037	1	444029	557	-0.066039	1.6687e-06	COVID-19 Hospitalized	CODING_TRANSCRIPT_INTRON_VARIANT	EUR
726.1	Enthesopathy	musculoskeletal	rs12660421	FOXP4-AS1	6	41488378	G	A	A	1.00838	0.0290581	0.952559	1.06748	0.77385	0.984037	1	362488	42897	0.35506	1.1424e-09	COVID-19 Critically ill	DOWNSTREAM_GENE_VARIANT	EUR
620.1	Dysplasia of cervix	genitourinary	rs111783124	LOC101928126	21	35362848	G	A	A	1.03843	0.131255	0.802885	1.34308	0.773873	0.984047	1	445297	264	0.13532	2.1558e-07	COVID-19 Critically ill	INTERGENIC_VARIANT	EUR
149.1	Cancer of oropharynx	neoplasms	rs75505823	LRP1	12	57540956	G	T	T	0.978516	0.0755951	0.843765	1.13479	0.773891	0.984047	1	443159	2099	-0.20852	3.0745e-06	COVID-19 Critically ill	CODING_TRANSCRIPT_INTRON_VARIANT	EUR
394.7	Disease of tricuspid valve	circulatory system	rs12259804	PLEKHS1	10	115573378	T	C	C	0.970827	0.103059	0.793264	1.18814	0.773897	0.984047	1	438692	1267	-0.27547	4.8674e-08	COVID-19 Critically ill	INTERGENIC_VARIANT	EUR
345.1	Epilepsy	neurological	rs10774679	OAS3	12	113374748	C	T	T	1.00467	0.0162149	0.973242	1.03711	0.773902	0.984047	1	432236	8796	0.075824	4.6954e-12	COVID-19 Hospitalized	UPSTREAM_GENE_VARIANT	EUR
346	Abnormal findings on study of brain and/or nervous system	neurological	rs76073397	MIR548H2	16	11386452	T	C	C	0.969732	0.106994	0.786282	1.19598	0.773911	0.984047	1	441702	621	0.14454	9.6663e-07	COVID-19 Critically ill,COVID-19 Hospitalized	INTERGENIC_VARIANT	EUR
599.9	Other abnormality of urination	genitourinary	rs10774679	OAS3	12	113374748	C	T	T	1.00354	0.0122967	0.979641	1.02802	0.77392	0.984047	1	408299	15556	0.075824	4.6954e-12	COVID-19 Hospitalized	UPSTREAM_GENE_VARIANT	EUR
560	Intestinal obstruction without mention of hernia	digestive	rs62200027	CASC20	20	6469515	G	A	A	1.00471	0.0163672	0.972994	1.03747	0.773926	0.984047	1	426346	9194	-0.053006	3.3456e-06	COVID-19 Hospitalized,COVID-19 Critically ill	NON_CODING_TRANSCRIPT_INTRON_VARIANT	EUR
535.8	Other specified gastritis	digestive	rs76073397	MIR548H2	16	11386452	T	C	C	1.01473	0.0509255	0.918342	1.12124	0.773941	0.984047	1	432439	2665	0.14454	9.6663e-07	COVID-19 Critically ill,COVID-19 Hospitalized	INTERGENIC_VARIANT	EUR
246.7	Abnormal results of function study of thyroid	endocrine/metabolic	rs1878527	ANKRD30BL	2	133056313	T	C	C	0.991266	0.030542	0.933669	1.05242	0.773945	0.984047	1	434616	3704	-0.077457	2.0215e-06	COVID-19 Hospitalized	INTERGENIC_VARIANT	EUR
858	Complication of internal orthopedic device	injuries & poisonings	rs721917	SFTPD	10	81706324	A	G	G	0.994976	0.0175346	0.961363	1.02977	0.773947	0.984047	1	433960	6817	0.055247	2.0819e-07	COVID-19 Hospitalized	SYNONYMOUS_VARIANT	EUR
592.1	Cystitis	genitourinary	rs915823	TMPRSS2	21	42851454	A	C	C	0.992203	0.0272566	0.940588	1.04665	0.77397	0.984047	1	431803	4665	-0.066039	1.6687e-06	COVID-19 Hospitalized	CODING_TRANSCRIPT_INTRON_VARIANT	EUR
253.3	Diabetes insipidus	endocrine/metabolic	rs35154152	THBS3	1	155172725	T	C	C	1.03352	0.114804	0.82527	1.29431	0.773988	0.984047	1	445096	379	-0.20528	2.3574e-11	COVID-19 Critically ill	SYNONYMOUS_VARIANT	EUR
198.3	Secondary malignant neoplasm of digestive systems	neoplasms	rs35705950	MUC5B	11	1241221	G	T	T	0.977779	0.0782583	0.838739	1.13987	0.773999	0.984047	1	444216	859	-0.11177	1.2224e-08	COVID-19 Hospitalized,COVID-19 Critically ill	UPSTREAM_GENE_VARIANT	EUR
394.7	Disease of tricuspid valve	circulatory system	rs12809318	FBRSL1	12	133140840	T	C	C	1.0119	0.0411813	0.93343	1.09696	0.774003	0.984047	1	438692	1267	-0.062781	9.5289e-09	COVID-19 Hospitalized	CODING_TRANSCRIPT_INTRON_VARIANT	EUR
272.9	Unspecified disorder of lipoid metabolism	endocrine/metabolic	rs1250993	LOC101929525	10	81399565	C	G	G	1.01021	0.0353981	0.942502	1.08279	0.774066	0.984047	1	436670	2171	0.12403	5.3767e-08	COVID-19 Critically ill	INTERGENIC_VARIANT	EUR
362.8	Retinal hemorrhage/ischemia	sense organs	rs13050728	IFNAR2	21	34615210	T	C	C	0.993693	0.0220391	0.951684	1.03756	0.774067	0.984047	1	431874	4955	-0.10657	4.0686e-21	COVID-19 Hospitalized,COVID-19 Critically ill	CODING_TRANSCRIPT_INTRON_VARIANT	EUR
250.4	Abnormal glucose	endocrine/metabolic	rs1878527	ANKRD30BL	2	133056313	T	C	C	0.997722	0.00794393	0.982308	1.01338	0.774073	0.984047	1	339689	65351	-0.077457	2.0215e-06	COVID-19 Hospitalized	INTERGENIC_VARIANT	EUR
292.3	Memory loss	mental disorders	rs67959919	LZTFL1	3	45871908	G	A	A	0.993381	0.0231355	0.949342	1.03946	0.774077	0.984047	1	417158	14136	0.59355	1.6043e-80	COVID-19 Critically ill	CODING_TRANSCRIPT_INTRON_VARIANT	EUR
365	Glaucoma	sense organs	rs7579014	BCL11A	2	60707894	G	A	A	1.00179	0.00622206	0.989645	1.01408	0.774079	0.984047	1	348824	77649	-0.05629	1.2614e-06	COVID-19 Hospitalized	CODING_TRANSCRIPT_INTRON_VARIANT	EUR
735.21	Hammer toe (acquired)	musculoskeletal	rs76073397	MIR548H2	16	11386452	T	C	C	1.00544	0.018916	0.96885	1.04342	0.774091	0.984047	1	414463	20143	0.14454	9.6663e-07	COVID-19 Critically ill,COVID-19 Hospitalized	INTERGENIC_VARIANT	EUR
611.1	Abnormal mammogram	genitourinary	rs60305836	CDH8	16	61709381	A	C	C	0.9896	0.0364252	0.921413	1.06283	0.774099	0.984047	1	437496	4156	0.086719	1.1846e-06	COVID-19 Hospitalized	CODING_TRANSCRIPT_INTRON_VARIANT	EUR
250.22	Type 2 diabetes with renal manifestations	endocrine/metabolic	rs9461128	TMEM14B	6	10753875	T	C	C	0.985828	0.0497313	0.894272	1.08676	0.774102	0.984047	1	412844	21959	0.13046	3.4269e-06	COVID-19 Hospitalized	CODING_TRANSCRIPT_INTRON_VARIANT	EUR
1007	NA	NA	rs5023077	FBRSL1	12	133141973	T	C	C	0.983049	0.059567	0.874725	1.10479	0.774102	0.984047	1	443004	603	-0.090901	1.5172e-06	COVID-19 Critically ill	CODING_TRANSCRIPT_INTRON_VARIANT	EUR
531.4	Peptic ulcer, site unspecified	digestive	rs1878527	ANKRD30BL	2	133056313	T	C	C	1.00572	0.0198668	0.967309	1.04565	0.774147	0.984047	1	429362	8875	-0.077457	2.0215e-06	COVID-19 Hospitalized	INTERGENIC_VARIANT	EUR
433.12	Cerebral atherosclerosis	circulatory system	rs10129899	LINC00637	14	104330432	C	A	A	0.987262	0.0446758	0.904491	1.07761	0.774147	0.984047	1	442332	1128	-0.057002	2.1916e-06	COVID-19 Hospitalized	INTERGENIC_VARIANT	EUR
981	Toxic effect of (non-ethyl) alcohol and petroleum and other solvents	injuries & poisonings	rs7671107	LOC101929161	4	25449225	G	A	A	1.03495	0.119723	0.818487	1.30866	0.774151	0.984047	1	445052	240	-0.064456	1.0803e-06	COVID-19 Hospitalized	INTERGENIC_VARIANT	EUR
720.1	Spinal stenosis of lumbar region	musculoskeletal	rs11234800	ME3	11	86479407	G	C	C	1.0037	0.0128551	0.978723	1.02931	0.774156	0.984047	1	404053	26327	-0.077173	3.0702e-06	COVID-19 Hospitalized	INTERGENIC_VARIANT	EUR
618.1	Prolapse of vaginal walls	genitourinary	rs581342	LMNA	1	156095466	T	C	C	0.977251	0.0801991	0.835104	1.14359	0.774165	0.984047	1	443811	1301	0.090245	2.6355e-07	COVID-19 Hospitalized	CODING_TRANSCRIPT_INTRON_VARIANT	EUR
573.6	Nonspecific elevation of levels of transaminase or lactic acid dehydrogenase [LDH]	digestive	rs11085727	TYK2	19	10466123	C	T	T	0.993613	0.0223325	0.95106	1.03807	0.77417	0.984047	1	429675	5013	0.17253	2.3333e-18	COVID-19 Critically ill,COVID-19 Hospitalized	CODING_TRANSCRIPT_INTRON_VARIANT	EUR
242.3	Exophthalmos	endocrine/metabolic	rs62200027	CASC20	20	6469515	G	A	A	0.983045	0.0595997	0.874666	1.10485	0.774175	0.984047	1	444312	684	-0.053006	3.3456e-06	COVID-19 Hospitalized,COVID-19 Critically ill	NON_CODING_TRANSCRIPT_INTRON_VARIANT	EUR
427.21	Atrial fibrillation	circulatory system	rs3746539	PTPRT	20	40702071	G	A	A	0.998121	0.00655401	0.985382	1.01103	0.774175	0.984047	1	367507	65638	0.05405	1.7723e-06	COVID-19 Hospitalized	THREE_PRIME_UTR_EXON_VARIANT	EUR
871.2	Open wound of finger(s)	injuries & poisonings	rs581342	LMNA	1	156095466	T	C	C	0.9884	0.040668	0.912674	1.07041	0.774179	0.984047	1	428916	4745	0.090245	2.6355e-07	COVID-19 Hospitalized	CODING_TRANSCRIPT_INTRON_VARIANT	EUR
732	Osteochondropathies	musculoskeletal	rs111837807	CCHCR1	6	31121232	T	C	C	1.02411	0.0830239	0.870312	1.20508	0.774181	0.984047	1	443258	945	0.20363	2.152e-11	COVID-19 Critically ill,COVID-19 Hospitalized	CODING_TRANSCRIPT_INTRON_VARIANT	EUR
174.1	Breast cancer [female]	neoplasms	rs1453205	LOC101928196	2	19901073	C	T	T	0.99078	0.0322844	0.93003	1.0555	0.77419	0.984047	1	443164	2206	0.096992	3.6368e-06	COVID-19 Critically ill	INTERGENIC_VARIANT	EUR
695.42	Systemic lupus erythematosus	dermatologic	rs7579014	BCL11A	2	60707894	G	A	A	1.01457	0.050412	0.919116	1.11993	0.774191	0.984047	1	444531	948	-0.05629	1.2614e-06	COVID-19 Hospitalized	CODING_TRANSCRIPT_INTRON_VARIANT	EUR
751	Genitourinary congenital anomalies	congenital anomalies	rs7671107	LOC101929161	4	25449225	G	A	A	0.993892	0.0213557	0.95315	1.03638	0.774205	0.984047	1	426706	7464	-0.064456	1.0803e-06	COVID-19 Hospitalized	INTERGENIC_VARIANT	EUR
611.11	Mammographic microcalcification	genitourinary	rs72655853	SBSPON	8	73985608	A	G	G	1.03852	0.131765	0.802155	1.34454	0.774207	0.984047	1	444610	536	0.22523	8.3915e-07	COVID-19 Critically ill	CODING_TRANSCRIPT_INTRON_VARIANT	EUR
525	Other diseases of the teeth and supporting structures	digestive	rs2924480	ELF5	11	34529831	T	C	C	1.00182	0.00634941	0.989433	1.01437	0.774212	0.984047	1	337727	80221	-0.11648	2.817e-07	COVID-19 Critically ill	CODING_TRANSCRIPT_INTRON_VARIANT	EUR
411.3	Angina pectoris	circulatory system	rs1405655	NR1H2	19	50882619	T	C	C	0.997455	0.00888411	0.980237	1.01498	0.774215	0.984047	1	385306	34559	0.075181	1.1208e-11	COVID-19 Hospitalized,COVID-19 Critically ill	CODING_TRANSCRIPT_INTRON_VARIANT	EUR
478	Throat pain	respiratory	rs581342	LMNA	1	156095466	T	C	C	0.981784	0.0640919	0.865887	1.11319	0.774241	0.984047	1	434612	1880	0.090245	2.6355e-07	COVID-19 Hospitalized	CODING_TRANSCRIPT_INTRON_VARIANT	EUR
733.6	Costochondritis	musculoskeletal	rs9501257	HLA-DPB1	6	33055355	A	G	G	0.971654	0.100254	0.798316	1.18263	0.774242	0.984047	1	442148	604	0.17269	4.1339e-08	COVID-19 Critically ill	THREE_PRIME_UTR_EXON_VARIANT	EUR
214.1	Lipoma of skin and subcutaneous tissue	neoplasms	rs10774679	OAS3	12	113374748	C	T	T	0.994814	0.0181288	0.960087	1.0308	0.774246	0.984047	1	429395	6976	0.075824	4.6954e-12	COVID-19 Hospitalized	UPSTREAM_GENE_VARIANT	EUR
710.1	Osteomyelitis	musculoskeletal	rs7960611	CLEC1A	12	10230416	G	A	A	1.00736	0.025554	0.958146	1.05909	0.77425	0.984047	1	433156	9211	-0.1584	3.3086e-07	COVID-19 Critically ill	CODING_TRANSCRIPT_INTRON_VARIANT	EUR
381	Otitis media and Eustachian tube disorders	sense organs	rs9896243	NSF	17	44826056	C	G	G	1.00341	0.0118632	0.980347	1.02701	0.774259	0.984047	1	392219	23101	-0.13155	3.2234e-08	COVID-19 Critically ill	CODING_TRANSCRIPT_INTRON_VARIANT	EUR
189.21	Malignant neoplasm of bladder	neoplasms	rs61667602	CRHR1	17	43785349	T	C	C	1.00499	0.0173518	0.971385	1.03976	0.774266	0.984047	1	433680	9838	-0.093554	9.1279e-12	COVID-19 Hospitalized	FIVE_PRIME_UTR_INTRON_VARIANT	EUR
592.11	Acute cystitis	genitourinary	rs915823	TMPRSS2	21	42851454	A	C	C	1.01436	0.0497309	0.920159	1.11821	0.774284	0.984047	1	439360	1366	-0.066039	1.6687e-06	COVID-19 Hospitalized	CODING_TRANSCRIPT_INTRON_VARIANT	EUR
433.1	Occlusion and stenosis of precerebral arteries	circulatory system	rs78313563	ESS2	22	19136365	G	A	A	0.98566	0.0503665	0.893008	1.08793	0.774289	0.984047	1	400518	25177	0.40873	6.5914e-07	COVID-19 Critically ill	UPSTREAM_GENE_VARIANT	EUR
1008	NA	NA	rs147812915	KAT7	17	47858295	C	T	T	0.975459	0.0866466	0.823105	1.15601	0.774292	0.984047	1	438906	2383	0.23438	1.0943e-07	COVID-19 Critically ill	INTERGENIC_VARIANT	EUR
522	Diseases of pulp and periapical tissues	digestive	rs505922	ABO	9	136149229	T	C	C	1.00321	0.0111698	0.981484	1.02541	0.774304	0.984047	1	410223	18953	-0.099884	2.0889e-20	COVID-19 Hospitalized	CODING_TRANSCRIPT_INTRON_VARIANT	EUR
599.6	Oliguria and anuria	genitourinary	rs13179014	SPEF2	5	35693227	A	C	C	0.970802	0.103339	0.792809	1.18876	0.774305	0.984047	1	444487	227	-0.061249	6.1057e-07	COVID-19 Hospitalized	CODING_TRANSCRIPT_INTRON_VARIANT	EUR
530.7	Gastroesophageal laceration-hemorrhage syndrome	digestive	rs76423999	SLC12A7	5	1098067	T	A	A	1.05199	0.176767	0.743959	1.48757	0.774307	0.984047	1	444842	309	0.18412	3.8813e-07	COVID-19 Critically ill	CODING_TRANSCRIPT_INTRON_VARIANT	EUR
736.1	Acquired deformities of forearm	musculoskeletal	rs7960611	CLEC1A	12	10230416	G	A	A	1.0356	0.121991	0.815366	1.31532	0.774312	0.984047	1	444352	399	-0.1584	3.3086e-07	COVID-19 Critically ill	CODING_TRANSCRIPT_INTRON_VARIANT	EUR
274.1	Gout	endocrine/metabolic	rs75505823	LRP1	12	57540956	G	T	T	1.00524	0.0182371	0.969946	1.04182	0.774319	0.984047	1	395592	39545	-0.20852	3.0745e-06	COVID-19 Critically ill	CODING_TRANSCRIPT_INTRON_VARIANT	EUR
520	Disorders of tooth development	digestive	rs581342	LMNA	1	156095466	T	C	C	0.986696	0.0467164	0.900365	1.08131	0.774353	0.984051	1	431048	3560	0.090245	2.6355e-07	COVID-19 Hospitalized	CODING_TRANSCRIPT_INTRON_VARIANT	EUR
440.21	Atherosclerosis of native arteries of the extremities with ulceration or gangrene	circulatory system	rs72655853	SBSPON	8	73985608	A	G	G	1.01727	0.0597386	0.904872	1.14363	0.774387	0.984051	1	441162	2598	0.22523	8.3915e-07	COVID-19 Critically ill	CODING_TRANSCRIPT_INTRON_VARIANT	EUR
705.1	Dyshidrosis	dermatologic	rs495828	ABO	9	136154867	G	T	T	0.987158	0.0450961	0.903651	1.07838	0.774414	0.984051	1	441461	1459	-0.13432	6.5649e-10	COVID-19 Critically ill	UPSTREAM_GENE_VARIANT	EUR
756	Other congenital musculoskeletal anomalies	congenital anomalies	rs467843	TRAPPC13	5	64945715	A	G	G	0.986934	0.0458921	0.902038	1.07982	0.774427	0.984051	1	440982	1177	-0.089724	1.7259e-06	COVID-19 Critically ill	CODING_TRANSCRIPT_INTRON_VARIANT	EUR
270.21	Disorders of urea cycle metabolism	endocrine/metabolic	rs495828	ABO	9	136154867	G	T	T	0.967879	0.113921	0.774197	1.21001	0.774428	0.984051	1	445162	235	-0.13432	6.5649e-10	COVID-19 Critically ill	UPSTREAM_GENE_VARIANT	EUR
384	Other disorders of tympanic membrane	sense organs	rs732990	CIB4	2	26842146	C	G	G	1.00738	0.0256448	0.957994	1.0593	0.774445	0.984051	1	439291	3234	0.056389	5.6358e-07	COVID-19 Hospitalized	CODING_TRANSCRIPT_INTRON_VARIANT	EUR
355.1	Chronic pain syndrome	neurological	rs117169628	SLC22A31	16	89262657	G	A	A	0.995982	0.0140517	0.968926	1.02379	0.774453	0.984051	1	407040	23852	0.081201	5.77e-07	COVID-19 Hospitalized	SYNONYMOUS_VARIANT	EUR
342	Hemiplegia	neurological	rs622568	SEC61G	7	54647894	A	C	C	1.01173	0.0406887	0.934176	1.09571	0.774472	0.984051	1	440356	2222	0.11965	2.6006e-06	COVID-19 Critically ill	INTERGENIC_VARIANT	EUR
1001	NA	NA	rs76073397	MIR548H2	16	11386452	T	C	C	1.00876	0.0304461	0.950326	1.07079	0.774476	0.984051	1	422969	7573	0.14454	9.6663e-07	COVID-19 Critically ill,COVID-19 Hospitalized	INTERGENIC_VARIANT	EUR
577.3	Cyst and pseudocyst of pancreas	digestive	rs60869999	MYO1C	17	1390948	A	T	T	0.990021	0.0350048	0.924375	1.06033	0.77448	0.984051	1	442111	2351	0.059541	2.9039e-06	COVID-19 Hospitalized	CODING_TRANSCRIPT_INTRON_VARIANT	EUR
420.22	Chronic pericarditis	circulatory system	rs8052423	SLC22A31	16	89269178	G	T	T	0.964661	0.125576	0.754196	1.23386	0.774489	0.984051	1	445082	277	0.13037	1.0019e-06	COVID-19 Critically ill	UPSTREAM_GENE_VARIANT	EUR
805	Fracture of vertebral column without mention of spinal cord injury	injuries & poisonings	rs622568	SEC61G	7	54647894	A	C	C	0.99347	0.0228664	0.949928	1.03901	0.774493	0.984051	1	433376	7205	0.11965	2.6006e-06	COVID-19 Critically ill	INTERGENIC_VARIANT	EUR
969	Poisoning by psychotropic agents	injuries & poisonings	rs495828	ABO	9	136154867	G	T	T	0.990057	0.0348795	0.924636	1.06011	0.774509	0.984051	1	439317	2462	-0.13432	6.5649e-10	COVID-19 Critically ill	UPSTREAM_GENE_VARIANT	EUR
117	Mycoses	infectious diseases	rs10774671	OAS1	12	113357193	G	A	A	1.00799	0.0277916	0.954556	1.06442	0.774524	0.984051	1	438476	2869	0.12569	3.6032e-11	COVID-19 Critically ill	SPLICE_ACCEPTOR_VARIANT	EUR
695.1	Toxic erythema	dermatologic	rs60869999	MYO1C	17	1390948	A	T	T	0.969045	0.109766	0.781467	1.20165	0.774524	0.984051	1	445161	238	0.059541	2.9039e-06	COVID-19 Hospitalized	CODING_TRANSCRIPT_INTRON_VARIANT	EUR
857	Mechanical complication of unspecified genitourinary device, implant, and graft	injuries & poisonings	rs12660421	FOXP4-AS1	6	41488378	G	A	A	1.0338	0.116042	0.823495	1.29781	0.77453	0.984051	1	439660	2389	0.35506	1.1424e-09	COVID-19 Critically ill	DOWNSTREAM_GENE_VARIANT	EUR
726	Peripheral enthesopathies and allied syndromes	musculoskeletal	rs9497053	UTRN	6	145026256	G	A	A	1.00198	0.00689362	0.98853	1.01561	0.774537	0.984051	1	289040	102871	-0.064841	1.0064e-06	COVID-19 Hospitalized	CODING_TRANSCRIPT_INTRON_VARIANT	EUR
701.2	Scar conditions and fibrosis of skin	dermatologic	rs2277732	DPP9	19	4723670	C	A	A	0.994148	0.0204918	0.955011	1.03489	0.774541	0.984051	1	424502	6285	0.11697	6.1912e-22	COVID-19 Hospitalized,COVID-19 Critically ill	FIVE_PRIME_UTR_INTRON_VARIANT	EUR
260.3	Adult failure to thrive	endocrine/metabolic	rs34488998	NKAIN3	8	63408372	G	A	A	1.01992	0.0688759	0.891129	1.16733	0.774551	0.984051	1	438858	3151	0.1355	3.4644e-06	COVID-19 Hospitalized	CODING_TRANSCRIPT_INTRON_VARIANT	EUR
1010.2	NA	NA	rs7579014	BCL11A	2	60707894	G	A	A	0.997837	0.00755842	0.983164	1.01273	0.774552	0.984051	1	326666	52561	-0.05629	1.2614e-06	COVID-19 Hospitalized	CODING_TRANSCRIPT_INTRON_VARIANT	EUR
738.4	Acquired spondylolisthesis	musculoskeletal	rs11085727	TYK2	19	10466123	C	T	T	0.99335	0.0232968	0.949013	1.03976	0.774564	0.984051	1	433955	4601	0.17253	2.3333e-18	COVID-19 Critically ill,COVID-19 Hospitalized	CODING_TRANSCRIPT_INTRON_VARIANT	EUR
282	Hereditary hemolytic anemias	hematopoietic	rs9497053	UTRN	6	145026256	G	A	A	1.01687	0.0583954	0.906896	1.14017	0.774565	0.984051	1	443597	976	-0.064841	1.0064e-06	COVID-19 Hospitalized	CODING_TRANSCRIPT_INTRON_VARIANT	EUR
370.1	Corneal ulcer	sense organs	rs11234800	ME3	11	86479407	G	C	C	0.984515	0.0544962	0.884779	1.09549	0.774588	0.984051	1	443641	1384	-0.077173	3.0702e-06	COVID-19 Hospitalized	INTERGENIC_VARIANT	EUR
530.9	Heartburn	digestive	rs76073397	MIR548H2	16	11386452	T	C	C	0.987705	0.0431987	0.907521	1.07497	0.774593	0.984051	1	429977	3778	0.14454	9.6663e-07	COVID-19 Critically ill,COVID-19 Hospitalized	INTERGENIC_VARIANT	EUR
359	Muscular dystrophies and other myopathies	neurological	rs7579014	BCL11A	2	60707894	G	A	A	0.98888	0.0390487	0.916021	1.06753	0.774601	0.984051	1	442019	1555	-0.05629	1.2614e-06	COVID-19 Hospitalized	CODING_TRANSCRIPT_INTRON_VARIANT	EUR
315.1	Learning disorder	mental disorders	rs732990	CIB4	2	26842146	C	G	G	0.977613	0.0790676	0.837268	1.14148	0.774604	0.984051	1	445213	336	0.056389	5.6358e-07	COVID-19 Hospitalized	CODING_TRANSCRIPT_INTRON_VARIANT	EUR
876	Posttraumatic wound infection not elsewhere classified	injuries & poisonings	rs10086829	COL14A1	8	121149129	G	A	A	0.984147	0.0558089	0.882176	1.0979	0.77462	0.984051	1	441443	985	-0.097352	3.8599e-06	COVID-19 Critically ill	FIVE_PRIME_UTR_INTRON_VARIANT	EUR
377	Disorders of optic nerve and visual pathways	sense organs	rs34488998	NKAIN3	8	63408372	G	A	A	0.989048	0.0384614	0.917232	1.06649	0.774633	0.984051	1	425807	10485	0.1355	3.4644e-06	COVID-19 Hospitalized	CODING_TRANSCRIPT_INTRON_VARIANT	EUR
716.1	Unspecified polyarthropathy or polyarthritis	musculoskeletal	rs9896243	NSF	17	44826056	C	G	G	0.98502	0.0527162	0.888327	1.09224	0.774634	0.984051	1	443509	1110	-0.13155	3.2234e-08	COVID-19 Critically ill	CODING_TRANSCRIPT_INTRON_VARIANT	EUR
296	Mood disorders	mental disorders	rs12567716	FOXD2	1	48197570	T	C	C	0.997843	0.0075427	0.9832	1.0127	0.774635	0.984051	1	236060	184597	-0.090753	1.4878e-06	COVID-19 Hospitalized	INTERGENIC_VARIANT	EUR
323	Encephalitis	neurological	rs1405655	NR1H2	19	50882619	T	C	C	0.980482	0.0688434	0.856722	1.12212	0.77464	0.984051	1	444790	523	0.075181	1.1208e-11	COVID-19 Hospitalized,COVID-19 Critically ill	CODING_TRANSCRIPT_INTRON_VARIANT	EUR
649.1	Diabetes or abnormal glucose tolerance complicating pregnancy	pregnancy complications	rs3746539	PTPRT	20	40702071	G	A	A	1.02746	0.0946364	0.853517	1.23686	0.77465	0.984051	1	445562	251	0.05405	1.7723e-06	COVID-19 Hospitalized	THREE_PRIME_UTR_EXON_VARIANT	EUR
357	Inflammatory and toxic neuropathy	neurological	rs78313563	ESS2	22	19136365	G	A	A	1.02046	0.0707445	0.888336	1.17223	0.774684	0.984051	1	418887	11712	0.40873	6.5914e-07	COVID-19 Critically ill	UPSTREAM_GENE_VARIANT	EUR
686.3	Pilonidal cyst	dermatologic	rs495828	ABO	9	136154867	G	T	T	0.986659	0.0469186	0.899974	1.08169	0.774687	0.984051	1	443470	1364	-0.13432	6.5649e-10	COVID-19 Critically ill	UPSTREAM_GENE_VARIANT	EUR
475	Chronic sinusitis	respiratory	rs111837807	CCHCR1	6	31121232	T	C	C	1.00411	0.0143293	0.976302	1.03271	0.774691	0.984051	1	373504	35688	0.20363	2.152e-11	COVID-19 Critically ill,COVID-19 Hospitalized	CODING_TRANSCRIPT_INTRON_VARIANT	EUR
789	Nausea and vomiting	symptoms	rs3746539	PTPRT	20	40702071	G	A	A	1.00266	0.00927738	0.984592	1.02106	0.774694	0.984051	1	381442	27997	0.05405	1.7723e-06	COVID-19 Hospitalized	THREE_PRIME_UTR_EXON_VARIANT	EUR
571.51	Cirrhosis of liver without mention of alcohol	digestive	rs766826	ELF5	11	34528766	C	T	T	1.00433	0.0150912	0.975058	1.03448	0.774696	0.984051	1	429859	12153	-0.082134	1.155e-11	COVID-19 Hospitalized	CODING_TRANSCRIPT_INTRON_VARIANT	EUR
270.3	Disorders of plasma protein metabolism	endocrine/metabolic	rs10086829	COL14A1	8	121149129	G	A	A	1.00728	0.0253581	0.958445	1.05861	0.774707	0.984051	1	437235	4906	-0.097352	3.8599e-06	COVID-19 Critically ill	FIVE_PRIME_UTR_INTRON_VARIANT	EUR
149.5	Hx of malignant neoplasm of oral cavity and pharynx	neoplasms	rs7089827	TFAM	10	60157611	C	T	T	1.0261	0.0900021	0.860157	1.22405	0.774708	0.984051	1	444449	815	-0.14471	2.0338e-06	COVID-19 Critically ill	THREE_PRIME_UTR_EXON_VARIANT	EUR
994.21	Septic shock	injuries & poisonings	rs505922	ABO	9	136149229	T	C	C	0.99062	0.0329273	0.928708	1.05666	0.77471	0.984051	1	440481	2099	-0.099884	2.0889e-20	COVID-19 Hospitalized	CODING_TRANSCRIPT_INTRON_VARIANT	EUR
427	Cardiac dysrhythmias	circulatory system	rs147812915	KAT7	17	47858295	C	T	T	1.00413	0.0143882	0.976205	1.03285	0.77474	0.984051	1	253945	138772	0.23438	1.0943e-07	COVID-19 Critically ill	INTERGENIC_VARIANT	EUR
747.1	Cardiac congenital anomalies	congenital anomalies	rs2284028	NCF4	22	37265172	A	C	C	1.04272	0.146169	0.782974	1.38863	0.774742	0.984051	1	437797	3086	0.31271	4.1737e-06	COVID-19 Critically ill	CODING_TRANSCRIPT_INTRON_VARIANT	EUR
740.12	Osteoarthrosis, localized, secondary	musculoskeletal	rs581342	LMNA	1	156095466	T	C	C	1.00868	0.0302175	0.95068	1.07023	0.774753	0.984051	1	426038	8483	0.090245	2.6355e-07	COVID-19 Hospitalized	CODING_TRANSCRIPT_INTRON_VARIANT	EUR
592.13	Chronic interstitial cystitis	genitourinary	rs77534576	DLX4	17	47940666	C	T	T	1.068	0.229884	0.6806	1.67589	0.774757	0.984051	1	444902	532	0.20794	1.7585e-10	COVID-19 Hospitalized	INTERGENIC_VARIANT	EUR
1010.5	NA	NA	rs9497053	UTRN	6	145026256	G	A	A	1.00185	0.00644844	0.989264	1.01459	0.77477	0.984051	1	152752	210731	-0.064841	1.0064e-06	COVID-19 Hospitalized	CODING_TRANSCRIPT_INTRON_VARIANT	EUR
426.4	Anomalous atrioventricular excitation	circulatory system	rs7560588	BCL11A	2	60727416	G	A	A	1.02239	0.0773783	0.878517	1.18981	0.774792	0.984051	1	445277	483	-0.12371	2.3396e-07	COVID-19 Critically ill	CODING_TRANSCRIPT_INTRON_VARIANT	EUR
797	Shock	symptoms	rs35154152	THBS3	1	155172725	T	C	C	0.984637	0.0541154	0.88555	1.09481	0.774803	0.984051	1	441051	1777	-0.20528	2.3574e-11	COVID-19 Critically ill	SYNONYMOUS_VARIANT	EUR
200.1	Polycythemia vera	neoplasms	rs13179014	SPEF2	5	35693227	A	C	C	0.990065	0.034899	0.924608	1.06016	0.774804	0.984051	1	442626	1987	-0.061249	6.1057e-07	COVID-19 Hospitalized	CODING_TRANSCRIPT_INTRON_VARIANT	EUR
1010.5	NA	NA	rs11085727	TYK2	19	10466123	C	T	T	1.00154	0.00537714	0.99104	1.01215	0.774808	0.984051	1	152752	210731	0.17253	2.3333e-18	COVID-19 Critically ill,COVID-19 Hospitalized	CODING_TRANSCRIPT_INTRON_VARIANT	EUR
972	Poisoning by agents primarily affecting the cardiovascular system	injuries & poisonings	rs1405655	NR1H2	19	50882619	T	C	C	0.986559	0.0473024	0.899206	1.0824	0.774814	0.984051	1	440028	1107	0.075181	1.1208e-11	COVID-19 Hospitalized,COVID-19 Critically ill	CODING_TRANSCRIPT_INTRON_VARIANT	EUR
614.51	Cervicitis and endocervicitis	genitourinary	rs35154152	THBS3	1	155172725	T	C	C	0.9645	0.126349	0.752929	1.23552	0.774821	0.984051	1	444438	327	-0.20528	2.3574e-11	COVID-19 Critically ill	SYNONYMOUS_VARIANT	EUR
727.6	Rupture of tendon, nontraumatic	musculoskeletal	rs12809318	FBRSL1	12	133140840	T	C	C	0.996284	0.0130141	0.971193	1.02202	0.774852	0.984051	1	423395	13049	-0.062781	9.5289e-09	COVID-19 Hospitalized	CODING_TRANSCRIPT_INTRON_VARIANT	EUR
792	Abnormal Papanicolaou smear of cervix and cervical HPV	genitourinary	rs78313563	ESS2	22	19136365	G	A	A	0.962401	0.133983	0.740133	1.25142	0.774852	0.984051	1	439847	3777	0.40873	6.5914e-07	COVID-19 Critically ill	UPSTREAM_GENE_VARIANT	EUR
250.42	Other abnormal glucose	endocrine/metabolic	rs2277732	DPP9	19	4723670	C	A	A	1.00279	0.00973728	0.983832	1.02211	0.774864	0.984051	1	382420	29645	0.11697	6.1912e-22	COVID-19 Hospitalized,COVID-19 Critically ill	FIVE_PRIME_UTR_INTRON_VARIANT	EUR
277.5	Other disorders of lipoid metabolism	endocrine/metabolic	rs581342	LMNA	1	156095466	T	C	C	0.990038	0.0350049	0.924391	1.06035	0.774866	0.984051	1	429749	6378	0.090245	2.6355e-07	COVID-19 Hospitalized	CODING_TRANSCRIPT_INTRON_VARIANT	EUR
290.13	Senile dementia	mental disorders	rs7579014	BCL11A	2	60707894	G	A	A	1.01688	0.058528	0.906672	1.14048	0.774882	0.984051	1	444539	696	-0.05629	1.2614e-06	COVID-19 Hospitalized	CODING_TRANSCRIPT_INTRON_VARIANT	EUR
681.1	Cellulitis and abscess of fingers/toes	dermatologic	rs732990	CIB4	2	26842146	C	G	G	1.004	0.0139477	0.976922	1.03182	0.774903	0.984051	1	417778	11143	0.056389	5.6358e-07	COVID-19 Hospitalized	CODING_TRANSCRIPT_INTRON_VARIANT	EUR
706	Diseases of sebaceous glands	dermatologic	rs11234800	ME3	11	86479407	G	C	C	0.997385	0.0091572	0.979644	1.01545	0.774907	0.984051	1	338693	57077	-0.077173	3.0702e-06	COVID-19 Hospitalized	INTERGENIC_VARIANT	EUR
378.2	Nystagmus and other irregular eye movements	sense organs	rs55654108	PDCL3P4	3	101425703	A	G	G	1.01561	0.054162	0.913321	1.12935	0.774923	0.984051	1	443870	786	-0.05662	1.0636e-06	COVID-19 Hospitalized	INTERGENIC_VARIANT	EUR
253.7	Other disorders of neurohypophysis	endocrine/metabolic	rs10774671	OAS1	12	113357193	G	A	A	1.01742	0.0604124	0.903814	1.14532	0.774925	0.984051	1	444099	605	0.12569	3.6032e-11	COVID-19 Critically ill	SPLICE_ACCEPTOR_VARIANT	EUR
216.1	Screening for malignant neoplasms of the skin	neoplasms	rs495828	ABO	9	136154867	G	T	T	0.995535	0.0156489	0.965465	1.02654	0.774928	0.984051	1	411629	12641	-0.13432	6.5649e-10	COVID-19 Critically ill	UPSTREAM_GENE_VARIANT	EUR
613.8	Other specified disorders of breast	genitourinary	rs72711165	TMEM65	8	125336564	T	C	C	0.936839	0.228179	0.599016	1.46518	0.774929	0.984051	1	442459	954	0.18279	6.0907e-07	COVID-19 Hospitalized	CODING_TRANSCRIPT_INTRON_VARIANT	EUR
580.31	Nephritis and nephropathy in diseases classified elsewhere	genitourinary	rs35705950	MUC5B	11	1241221	G	T	T	1.01309	0.0454916	0.926673	1.10757	0.774942	0.984051	1	440699	2478	-0.11177	1.2224e-08	COVID-19 Hospitalized,COVID-19 Critically ill	UPSTREAM_GENE_VARIANT	EUR
041.12	Methicillin resistant Staphylococcus aureus	infectious diseases	rs4830964	.	23	15515319	C	G	G	1.00533	0.0185891	0.96936	1.04263	0.774944	0.984051	1	436651	3765	0.046578	2.9701e-06	COVID-19 Hospitalized	SEQUENCE_VARIANT	EUR
798	Malaise and fatigue	symptoms	rs9461128	TMEM14B	6	10753875	T	C	C	1.00901	0.0313629	0.948851	1.07298	0.77495	0.984051	1	326656	62733	0.13046	3.4269e-06	COVID-19 Hospitalized	CODING_TRANSCRIPT_INTRON_VARIANT	EUR
580.14	Chronic glomerulonephritis, NOS	genitourinary	rs495828	ABO	9	136154867	G	T	T	1.02524	0.0871897	0.864191	1.2163	0.774955	0.984051	1	445077	385	-0.13432	6.5649e-10	COVID-19 Critically ill	UPSTREAM_GENE_VARIANT	EUR
189.4	Malignant neoplasm of other urinary organs	neoplasms	rs117169628	SLC22A31	16	89262657	G	A	A	1.02155	0.0745654	0.882648	1.1823	0.774969	0.984051	1	444367	774	0.081201	5.77e-07	COVID-19 Hospitalized	SYNONYMOUS_VARIANT	EUR
529	Diseases and other conditions of the tongue	digestive	rs7560588	BCL11A	2	60727416	G	A	A	1.01218	0.0423464	0.931563	1.09977	0.77497	0.984051	1	440158	1625	-0.12371	2.3396e-07	COVID-19 Critically ill	CODING_TRANSCRIPT_INTRON_VARIANT	EUR
915	NA	NA	rs9367106	LOC100505711	6	41483390	G	C	C	1.01275	0.0443059	0.928512	1.10462	0.774976	0.984051	1	394192	16797	0.20225	3.4038e-11	COVID-19 Hospitalized	INTERGENIC_VARIANT	EUR
535.2	Atrophic gastritis	digestive	rs60869999	MYO1C	17	1390948	A	T	T	0.989402	0.0372701	0.919705	1.06438	0.774981	0.984051	1	434582	2062	0.059541	2.9039e-06	COVID-19 Hospitalized	CODING_TRANSCRIPT_INTRON_VARIANT	EUR
690	Erythematosquamous dermatosis	dermatologic	rs11702230	LOC101928126	21	35377591	C	T	T	0.99605	0.013845	0.969385	1.02345	0.774993	0.984051	1	392229	28814	0.099731	3.223e-09	COVID-19 Hospitalized	INTERGENIC_VARIANT	EUR
742.9	Other derangement of joint	musculoskeletal	rs10086829	COL14A1	8	121149129	G	A	A	1.00596	0.0207736	0.96582	1.04776	0.774996	0.984051	1	425008	7368	-0.097352	3.8599e-06	COVID-19 Critically ill	FIVE_PRIME_UTR_INTRON_VARIANT	EUR
182	Malignant neoplasm of uterus	neoplasms	rs9577395	ATP11A	13	113534984	C	G	G	1.02965	0.102225	0.842705	1.25807	0.775005	0.984051	1	445541	294	0.064829	8.6068e-07	COVID-19 Hospitalized,COVID-19 Critically ill	CODING_TRANSCRIPT_INTRON_VARIANT	EUR
250.42	Other abnormal glucose	endocrine/metabolic	rs3746539	PTPRT	20	40702071	G	A	A	1.00257	0.00899124	0.98506	1.0204	0.775015	0.984051	1	382420	29645	0.05405	1.7723e-06	COVID-19 Hospitalized	THREE_PRIME_UTR_EXON_VARIANT	EUR
290.2	Delirium due to conditions classified elsewhere	mental disorders	rs7671107	LOC101929161	4	25449225	G	A	A	1.00737	0.0256989	0.957888	1.05941	0.775042	0.984051	1	434028	5167	-0.064456	1.0803e-06	COVID-19 Hospitalized	INTERGENIC_VARIANT	EUR
510.2	Lung transplant	respiratory	rs1250993	LOC101929525	10	81399565	C	G	G	1.03229	0.111191	0.830145	1.28365	0.775052	0.984051	1	445405	218	0.12403	5.3767e-08	COVID-19 Critically ill	INTERGENIC_VARIANT	EUR
394	Rheumatic disease of the heart valves	circulatory system	rs11234800	ME3	11	86479407	G	C	C	0.992504	0.0263323	0.942579	1.04507	0.775061	0.984051	1	429087	5989	-0.077173	3.0702e-06	COVID-19 Hospitalized	INTERGENIC_VARIANT	EUR
574.1	Cholelithiasis	digestive	rs13050728	IFNAR2	21	34615210	T	C	C	0.996559	0.0120639	0.973272	1.0204	0.775086	0.984051	1	418262	17048	-0.10657	4.0686e-21	COVID-19 Hospitalized,COVID-19 Critically ill	CODING_TRANSCRIPT_INTRON_VARIANT	EUR
721.8	Other allied disorders of spine	musculoskeletal	rs12259804	PLEKHS1	10	115573378	T	C	C	0.968786	0.110991	0.779385	1.20421	0.775098	0.984051	1	439479	1087	-0.27547	4.8674e-08	COVID-19 Critically ill	INTERGENIC_VARIANT	EUR
367.8	Hypermetropia	sense organs	rs4830964	.	23	15515319	C	G	G	0.998636	0.00477797	0.989328	1.00803	0.775102	0.984051	1	321621	70953	0.046578	2.9701e-06	COVID-19 Hospitalized	SEQUENCE_VARIANT	EUR
817	Concussion	injuries & poisonings	rs9461128	TMEM14B	6	10753875	T	C	C	0.968453	0.112198	0.777277	1.20665	0.775103	0.984051	1	434606	4079	0.13046	3.4269e-06	COVID-19 Hospitalized	CODING_TRANSCRIPT_INTRON_VARIANT	EUR
580.12	Non-proliferative glomerulonephritis	genitourinary	rs10086829	COL14A1	8	121149129	G	A	A	0.978326	0.0766964	0.841782	1.13702	0.775103	0.984051	1	445083	520	-0.097352	3.8599e-06	COVID-19 Critically ill	FIVE_PRIME_UTR_INTRON_VARIANT	EUR
592.2	Urethritis and urethral syndrome	genitourinary	rs11702230	LOC101928126	21	35377591	C	T	T	0.9729	0.0961673	0.805768	1.1747	0.775113	0.984051	1	442984	558	0.099731	3.223e-09	COVID-19 Hospitalized	INTERGENIC_VARIANT	EUR
441.2	Chronic vascular insufficiency of intestine	circulatory system	rs9501257	HLA-DPB1	6	33055355	A	G	G	0.957598	0.151656	0.711366	1.28906	0.775115	0.984051	1	445135	265	0.17269	4.1339e-08	COVID-19 Critically ill	THREE_PRIME_UTR_EXON_VARIANT	EUR
291	Other specified nonpsychotic and/or transient mental disorders	mental disorders	rs77534576	DLX4	17	47940666	C	T	T	1.01791	0.0621519	0.901171	1.14978	0.77512	0.984051	1	424518	7512	0.20794	1.7585e-10	COVID-19 Hospitalized	INTERGENIC_VARIANT	EUR
530.15	Eosinophilic esophagitis	digestive	rs67959919	LZTFL1	3	45871908	G	A	A	1.03024	0.104274	0.839806	1.26385	0.775124	0.984051	1	444881	673	0.59355	1.6043e-80	COVID-19 Critically ill	CODING_TRANSCRIPT_INTRON_VARIANT	EUR
276.5	Hypovolemia	endocrine/metabolic	rs505922	ABO	9	136149229	T	C	C	0.996942	0.0107197	0.976215	1.01811	0.775129	0.984051	1	393396	20802	-0.099884	2.0889e-20	COVID-19 Hospitalized	CODING_TRANSCRIPT_INTRON_VARIANT	EUR
960	Poisoning by antibiotics	injuries & poisonings	rs495828	ABO	9	136154867	G	T	T	1.01019	0.035476	0.942332	1.08293	0.775133	0.984051	1	437278	2338	-0.13432	6.5649e-10	COVID-19 Critically ill	UPSTREAM_GENE_VARIANT	EUR
714.1	Rheumatoid arthritis	musculoskeletal	rs10129899	LINC00637	14	104330432	C	A	A	1.00436	0.0152343	0.974816	1.0348	0.775145	0.984051	1	431500	9933	-0.057002	2.1916e-06	COVID-19 Hospitalized	INTERGENIC_VARIANT	EUR
710.11	Acute osteomyelitis	musculoskeletal	rs2924480	ELF5	11	34529831	T	C	C	0.99303	0.0244863	0.946498	1.04185	0.77515	0.984051	1	439243	4352	-0.11648	2.817e-07	COVID-19 Critically ill	CODING_TRANSCRIPT_INTRON_VARIANT	EUR
614.52	Vaginitis and vulvovaginitis	genitourinary	rs12809318	FBRSL1	12	133140840	T	C	C	1.00795	0.0277183	0.954651	1.06422	0.775152	0.984051	1	438615	3181	-0.062781	9.5289e-09	COVID-19 Hospitalized	CODING_TRANSCRIPT_INTRON_VARIANT	EUR
528.6	Leukoplakia of oral mucosa	digestive	rs766826	ELF5	11	34528766	C	T	T	0.987019	0.0457458	0.902374	1.0796	0.775167	0.984051	1	442084	1282	-0.082134	1.155e-11	COVID-19 Hospitalized	CODING_TRANSCRIPT_INTRON_VARIANT	EUR
742.9	Other derangement of joint	musculoskeletal	rs34488998	NKAIN3	8	63408372	G	A	A	1.01303	0.0453273	0.926915	1.10715	0.775169	0.984051	1	425008	7368	0.1355	3.4644e-06	COVID-19 Hospitalized	CODING_TRANSCRIPT_INTRON_VARIANT	EUR
280	Iron deficiency anemias	hematopoietic	rs11234800	ME3	11	86479407	G	C	C	0.996608	0.0118967	0.973639	1.02012	0.775173	0.984051	1	395606	31392	-0.077173	3.0702e-06	COVID-19 Hospitalized	INTERGENIC_VARIANT	EUR
636	Early or threatened labor; hemorrhage in early pregnancy	pregnancy complications	rs766826	ELF5	11	34528766	C	T	T	0.97916	0.073741	0.847393	1.13141	0.775183	0.984051	1	445043	533	-0.082134	1.155e-11	COVID-19 Hospitalized	CODING_TRANSCRIPT_INTRON_VARIANT	EUR
198.1	Secondary malignancy of lymph nodes	neoplasms	rs766826	ELF5	11	34528766	C	T	T	0.994238	0.0202342	0.95558	1.03446	0.775196	0.984051	1	436039	6663	-0.082134	1.155e-11	COVID-19 Hospitalized	CODING_TRANSCRIPT_INTRON_VARIANT	EUR
947	Urticaria	dermatologic	rs72711165	TMEM65	8	125336564	T	C	C	0.973049	0.0956668	0.806683	1.17373	0.7752	0.984051	1	431292	5119	0.18279	6.0907e-07	COVID-19 Hospitalized	CODING_TRANSCRIPT_INTRON_VARIANT	EUR
430.2	Intracerebral hemorrhage	circulatory system	rs12567716	FOXD2	1	48197570	T	C	C	1.01816	0.0630069	0.899876	1.15198	0.775207	0.984051	1	443425	1339	-0.090753	1.4878e-06	COVID-19 Hospitalized	INTERGENIC_VARIANT	EUR
327.1	Hypersomnia	neurological	rs9896243	NSF	17	44826056	C	G	G	1.00894	0.0311563	0.949169	1.07247	0.775211	0.984051	1	432882	3189	-0.13155	3.2234e-08	COVID-19 Critically ill	CODING_TRANSCRIPT_INTRON_VARIANT	EUR
224.1	Benign neoplasm of eye, uveal	neoplasms	rs732990	CIB4	2	26842146	C	G	G	0.996796	0.0112383	0.97508	1.019	0.775216	0.984051	1	419664	17491	0.056389	5.6358e-07	COVID-19 Hospitalized	CODING_TRANSCRIPT_INTRON_VARIANT	EUR
331	Other cerebral degenerations	neurological	rs77534576	DLX4	17	47940666	C	T	T	0.966817	0.118182	0.766915	1.21882	0.775228	0.984051	1	438358	2112	0.20794	1.7585e-10	COVID-19 Hospitalized	INTERGENIC_VARIANT	EUR
079	Viral infection	infectious diseases	rs77534576	DLX4	17	47940666	C	T	T	0.977027	0.0813929	0.832962	1.14601	0.775234	0.984051	1	422397	4534	0.20794	1.7585e-10	COVID-19 Hospitalized	INTERGENIC_VARIANT	EUR
613.5	Mastodynia	genitourinary	rs1453205	LOC101928196	2	19901073	C	T	T	0.990052	0.0350164	0.924383	1.06039	0.775238	0.984051	1	440107	1771	0.096992	3.6368e-06	COVID-19 Critically ill	INTERGENIC_VARIANT	EUR
272.12	Hyperglyceridemia	endocrine/metabolic	rs75505823	LRP1	12	57540956	G	T	T	0.9923	0.0270736	0.941017	1.04638	0.77524	0.984051	1	415020	16812	-0.20852	3.0745e-06	COVID-19 Critically ill	CODING_TRANSCRIPT_INTRON_VARIANT	EUR
200.1	Polycythemia vera	neoplasms	rs75505823	LRP1	12	57540956	G	T	T	1.02206	0.0764155	0.879893	1.18719	0.775259	0.984051	1	442626	1987	-0.20852	3.0745e-06	COVID-19 Critically ill	CODING_TRANSCRIPT_INTRON_VARIANT	EUR
737.1	Kyphosis (acquired)	musculoskeletal	rs13050728	IFNAR2	21	34615210	T	C	C	0.987045	0.0456766	0.90252	1.07949	0.775274	0.984051	1	442538	1137	-0.10657	4.0686e-21	COVID-19 Hospitalized,COVID-19 Critically ill	CODING_TRANSCRIPT_INTRON_VARIANT	EUR
800	Fracture of lower limb	injuries & poisonings	rs7960611	CLEC1A	12	10230416	G	A	A	1.00611	0.0213332	0.964908	1.04907	0.775276	0.984051	1	426057	13271	-0.1584	3.3086e-07	COVID-19 Critically ill	CODING_TRANSCRIPT_INTRON_VARIANT	EUR
792	Abnormal Papanicolaou smear of cervix and cervical HPV	genitourinary	rs2277732	DPP9	19	4723670	C	A	A	0.991906	0.028469	0.938075	1.04883	0.775282	0.984051	1	439847	3777	0.11697	6.1912e-22	COVID-19 Hospitalized,COVID-19 Critically ill	FIVE_PRIME_UTR_INTRON_VARIANT	EUR
473.1	Chronic laryngitis	respiratory	rs10774679	OAS3	12	113374748	C	T	T	1.0149	0.0517993	0.916917	1.12335	0.775296	0.984051	1	442589	841	0.075824	4.6954e-12	COVID-19 Hospitalized	UPSTREAM_GENE_VARIANT	EUR
368.9	Subjective visual disturbances	sense organs	rs62200027	CASC20	20	6469515	G	A	A	0.99539	0.0161875	0.964305	1.02748	0.7753	0.984051	1	416821	9402	-0.053006	3.3456e-06	COVID-19 Hospitalized,COVID-19 Critically ill	NON_CODING_TRANSCRIPT_INTRON_VARIANT	EUR
427	Cardiac dysrhythmias	circulatory system	rs12660421	FOXP4-AS1	6	41488378	G	A	A	1.00563	0.0196707	0.967597	1.04516	0.775315	0.984051	1	253945	138772	0.35506	1.1424e-09	COVID-19 Critically ill	DOWNSTREAM_GENE_VARIANT	EUR
519.2	Respiratory complications	respiratory	rs5023077	FBRSL1	12	133141973	T	C	C	0.98104	0.0670641	0.860205	1.11885	0.775316	0.984051	1	443070	474	-0.090901	1.5172e-06	COVID-19 Critically ill	CODING_TRANSCRIPT_INTRON_VARIANT	EUR
654	Other and unspecified complications of birth; puerperium affecting management of mother	pregnancy complications	rs9461128	TMEM14B	6	10753875	T	C	C	0.869802	0.488727	0.333745	2.26686	0.775326	0.984051	1	445616	217	0.13046	3.4269e-06	COVID-19 Hospitalized	CODING_TRANSCRIPT_INTRON_VARIANT	EUR
070.4	Chronic hepatitis	infectious diseases	rs6869036	MGAT1	5	180223327	C	T	T	1.03235	0.111558	0.829602	1.28465	0.775328	0.984051	1	441439	1884	0.25536	1.7578e-06	COVID-19 Critically ill	FIVE_PRIME_UTR_INTRON_VARIANT	EUR
379.51	Pigmentary iris degeneration	sense organs	rs111837807	CCHCR1	6	31121232	T	C	C	1.01984	0.068838	0.891123	1.16715	0.775329	0.984051	1	443759	1374	0.20363	2.152e-11	COVID-19 Critically ill,COVID-19 Hospitalized	CODING_TRANSCRIPT_INTRON_VARIANT	EUR
741	Symptoms and disorders of the joints	musculoskeletal	rs34488998	NKAIN3	8	63408372	G	A	A	0.994347	0.0198653	0.956375	1.03383	0.77534	0.984051	1	357948	42878	0.1355	3.4644e-06	COVID-19 Hospitalized	CODING_TRANSCRIPT_INTRON_VARIANT	EUR
747.13	Congenital anomalies of great vessels	congenital anomalies	rs1453205	LOC101928196	2	19901073	C	T	T	1.02368	0.0820207	0.871664	1.20221	0.775354	0.984051	1	444811	317	0.096992	3.6368e-06	COVID-19 Critically ill	INTERGENIC_VARIANT	EUR
726.3	Bursitis	musculoskeletal	rs9501257	HLA-DPB1	6	33055355	A	G	G	0.993801	0.0217911	0.952249	1.03717	0.775354	0.984051	1	416826	13180	0.17269	4.1339e-08	COVID-19 Critically ill	THREE_PRIME_UTR_EXON_VARIANT	EUR
300	Anxiety disorders	mental disorders	rs12660421	FOXP4-AS1	6	41488378	G	A	A	1.00543	0.018982	0.968713	1.04354	0.775356	0.984051	1	241587	173992	0.35506	1.1424e-09	COVID-19 Critically ill	DOWNSTREAM_GENE_VARIANT	EUR
259.2	Carcinoid syndrome	endocrine/metabolic	rs12660421	FOXP4-AS1	6	41488378	G	A	A	0.894926	0.38904	0.41748	1.9184	0.775372	0.984052	1	445604	239	0.35506	1.1424e-09	COVID-19 Critically ill	DOWNSTREAM_GENE_VARIANT	EUR
389.5	Disorders of acoustic nerve	sense organs	rs2924480	ELF5	11	34529831	T	C	C	1.01569	0.0545565	0.912688	1.13031	0.775381	0.984052	1	442831	868	-0.11648	2.817e-07	COVID-19 Critically ill	CODING_TRANSCRIPT_INTRON_VARIANT	EUR
706.1	Acne	dermatologic	rs11234800	ME3	11	86479407	G	C	C	1.0079	0.0275602	0.954896	1.06384	0.775383	0.984052	1	432316	5604	-0.077173	3.0702e-06	COVID-19 Hospitalized	INTERGENIC_VARIANT	EUR
577.1	Acute pancreatitis	digestive	rs622568	SEC61G	7	54647894	A	C	C	1.00657	0.0229422	0.962308	1.05286	0.775428	0.984098	1	435003	7097	0.11965	2.6006e-06	COVID-19 Critically ill	INTERGENIC_VARIANT	EUR
715	Other inflammatory spondylopathies	musculoskeletal	rs35705950	MUC5B	11	1241221	G	T	T	0.992256	0.0272556	0.94064	1.0467	0.775463	0.984119	1	432038	7103	-0.11177	1.2224e-08	COVID-19 Hospitalized,COVID-19 Critically ill	UPSTREAM_GENE_VARIANT	EUR
687.3	Changes in skin texture	dermatologic	rs11085727	TYK2	19	10466123	C	T	T	0.97556	0.0867485	0.823026	1.15636	0.775464	0.984119	1	442873	329	0.17253	2.3333e-18	COVID-19 Critically ill,COVID-19 Hospitalized	CODING_TRANSCRIPT_INTRON_VARIANT	EUR
1089	NA	NA	rs721917	SFTPD	10	81706324	A	G	G	1.00598	0.0209172	0.965576	1.04808	0.775471	0.984119	1	439727	4775	0.055247	2.0819e-07	COVID-19 Hospitalized	SYNONYMOUS_VARIANT	EUR
443	Peripheral vascular disease	circulatory system	rs7579014	BCL11A	2	60707894	G	A	A	1.00236	0.0082605	0.986261	1.01872	0.775481	0.984119	1	382898	39404	-0.05629	1.2614e-06	COVID-19 Hospitalized	CODING_TRANSCRIPT_INTRON_VARIANT	EUR
275.1	Disorders of iron metabolism	hematopoietic	rs11702230	LOC101928126	21	35377591	C	T	T	0.987689	0.0434335	0.907088	1.07545	0.775488	0.984119	1	441251	2784	0.099731	3.223e-09	COVID-19 Hospitalized	INTERGENIC_VARIANT	EUR
753	Congenital anomalies of the eye	congenital anomalies	rs12259804	PLEKHS1	10	115573378	T	C	C	0.969612	0.108216	0.784303	1.1987	0.775518	0.984136	1	441587	1139	-0.27547	4.8674e-08	COVID-19 Critically ill	INTERGENIC_VARIANT	EUR
475.9	Postnasal drip	respiratory	rs12809318	FBRSL1	12	133140840	T	C	C	1.01156	0.0403095	0.934718	1.09472	0.775523	0.984136	1	439426	1329	-0.062781	9.5289e-09	COVID-19 Hospitalized	CODING_TRANSCRIPT_INTRON_VARIANT	EUR
276.11	Hyperosmolality and/or hypernatremia	endocrine/metabolic	rs12809318	FBRSL1	12	133140840	T	C	C	1.01142	0.0398151	0.935491	1.09351	0.775553	0.984136	1	440920	1356	-0.062781	9.5289e-09	COVID-19 Hospitalized	CODING_TRANSCRIPT_INTRON_VARIANT	EUR
747.1	Cardiac congenital anomalies	congenital anomalies	rs72711165	TMEM65	8	125336564	T	C	C	1.0349	0.12033	0.817475	1.31016	0.775557	0.984136	1	437797	3086	0.18279	6.0907e-07	COVID-19 Hospitalized	CODING_TRANSCRIPT_INTRON_VARIANT	EUR
500.2	Pneumoconiosis	respiratory	rs766826	ELF5	11	34528766	C	T	T	0.989528	0.0369234	0.920447	1.06379	0.775562	0.984136	1	442484	1976	-0.082134	1.155e-11	COVID-19 Hospitalized	CODING_TRANSCRIPT_INTRON_VARIANT	EUR
070.3	Viral hepatitis C	infectious diseases	rs7089827	TFAM	10	60157611	C	T	T	0.994483	0.0194073	0.957365	1.03304	0.775578	0.984136	1	423756	18968	-0.14471	2.0338e-06	COVID-19 Critically ill	THREE_PRIME_UTR_EXON_VARIANT	EUR
592.12	Chronic cystitis	genitourinary	rs111837807	CCHCR1	6	31121232	T	C	C	1.02604	0.0901617	0.859839	1.22436	0.775579	0.984136	1	443146	789	0.20363	2.152e-11	COVID-19 Critically ill,COVID-19 Hospitalized	CODING_TRANSCRIPT_INTRON_VARIANT	EUR
704.11	Alopecia Areata	dermatologic	rs67959919	LZTFL1	3	45871908	G	A	A	0.967773	0.114906	0.772619	1.21222	0.775582	0.984136	1	444886	566	0.59355	1.6043e-80	COVID-19 Critically ill	CODING_TRANSCRIPT_INTRON_VARIANT	EUR
425.11	Hypertrophic obstructive cardiomyopathy	circulatory system	rs10129899	LINC00637	14	104330432	C	A	A	1.01652	0.0574735	0.908226	1.13772	0.77559	0.984136	1	444807	685	-0.057002	2.1916e-06	COVID-19 Hospitalized	INTERGENIC_VARIANT	EUR
960.1	Adverse effects of antibacterials (not penicillins)	injuries & poisonings	rs10129899	LINC00637	14	104330432	C	A	A	1.02266	0.0786185	0.876622	1.19303	0.775608	0.984136	1	443768	362	-0.057002	2.1916e-06	COVID-19 Hospitalized	INTERGENIC_VARIANT	EUR
288.3	Eosinophilia	hematopoietic	rs732990	CIB4	2	26842146	C	G	G	1.01352	0.0471102	0.924127	1.11156	0.775609	0.984136	1	443560	952	0.056389	5.6358e-07	COVID-19 Hospitalized	CODING_TRANSCRIPT_INTRON_VARIANT	EUR
577	Diseases of pancreas	digestive	rs34488998	NKAIN3	8	63408372	G	A	A	0.989616	0.0366209	0.921075	1.06326	0.775612	0.984136	1	428205	11532	0.1355	3.4644e-06	COVID-19 Hospitalized	CODING_TRANSCRIPT_INTRON_VARIANT	EUR
136	Other infectious and parasitic diseases	infectious diseases	rs9367106	LOC100505711	6	41483390	G	C	C	1.02708	0.0937415	0.854695	1.23423	0.77562	0.984136	1	432080	3578	0.20225	3.4038e-11	COVID-19 Hospitalized	INTERGENIC_VARIANT	EUR
599.1	Urinary obstruction	genitourinary	rs1878527	ANKRD30BL	2	133056313	T	C	C	1.01045	0.0364609	0.940758	1.0853	0.775623	0.984136	1	437241	2601	-0.077457	2.0215e-06	COVID-19 Hospitalized	INTERGENIC_VARIANT	EUR
428.3	Heart failure with reduced EF [Systolic or combined heart failure]	circulatory system	rs35154152	THBS3	1	155172725	T	C	C	1.00407	0.0142568	0.976403	1.03252	0.775638	0.984143	1	406943	27385	-0.20528	2.3574e-11	COVID-19 Critically ill	SYNONYMOUS_VARIANT	EUR
293	Symptoms involving head and neck	mental disorders	rs732990	CIB4	2	26842146	C	G	G	0.980293	0.069838	0.854889	1.12409	0.775646	0.984143	1	442318	434	0.056389	5.6358e-07	COVID-19 Hospitalized	CODING_TRANSCRIPT_INTRON_VARIANT	EUR
362.26	Macular puckering of retina	sense organs	rs72711165	TMEM65	8	125336564	T	C	C	0.985464	0.0513856	0.891049	1.08988	0.775681	0.984157	1	416154	18314	0.18279	6.0907e-07	COVID-19 Hospitalized	CODING_TRANSCRIPT_INTRON_VARIANT	EUR
476	Allergic rhinitis	respiratory	rs7605877	FOXI3	2	88559025	T	C	C	0.997506	0.00876478	0.980516	1.01479	0.775683	0.984157	1	314012	86037	-0.071053	3.3369e-06	COVID-19 Hospitalized	INTERGENIC_VARIANT	EUR
426	Cardiac conduction disorders	circulatory system	rs12660421	FOXP4-AS1	6	41488378	G	A	A	0.992738	0.0255789	0.944195	1.04378	0.775696	0.984157	1	339932	61619	0.35506	1.1424e-09	COVID-19 Critically ill	DOWNSTREAM_GENE_VARIANT	EUR
740	Osteoarthrosis	musculoskeletal	rs8052423	SLC22A31	16	89269178	G	T	T	1.00194	0.00678783	0.988694	1.01535	0.775712	0.984157	1	221007	177068	0.13037	1.0019e-06	COVID-19 Critically ill	UPSTREAM_GENE_VARIANT	EUR
859	Complication due to other implant and internal device	injuries & poisonings	rs9896243	NSF	17	44826056	C	G	G	0.989497	0.0370616	0.920169	1.06405	0.775717	0.984157	1	438911	2260	-0.13155	3.2234e-08	COVID-19 Critically ill	CODING_TRANSCRIPT_INTRON_VARIANT	EUR
453	Chronic venous hypertension	circulatory system	rs1453205	LOC101928196	2	19901073	C	T	T	0.991642	0.0294609	0.936004	1.05059	0.775718	0.984157	1	441642	2467	0.096992	3.6368e-06	COVID-19 Critically ill	INTERGENIC_VARIANT	EUR
477	Epistaxis or throat hemorrhage	respiratory	rs732990	CIB4	2	26842146	C	G	G	1.00456	0.0159592	0.973621	1.03648	0.775737	0.984157	1	427423	8471	0.056389	5.6358e-07	COVID-19 Hospitalized	CODING_TRANSCRIPT_INTRON_VARIANT	EUR
596	Other disorders of bladder	genitourinary	rs11234800	ME3	11	86479407	G	C	C	0.996277	0.013093	0.971036	1.02217	0.775745	0.984157	1	401223	25524	-0.077173	3.0702e-06	COVID-19 Hospitalized	INTERGENIC_VARIANT	EUR
301.1	Schizoid personality disorder	mental disorders	rs7579014	BCL11A	2	60707894	G	A	A	1.01077	0.0376207	0.938926	1.08812	0.775747	0.984157	1	442807	1693	-0.05629	1.2614e-06	COVID-19 Hospitalized	CODING_TRANSCRIPT_INTRON_VARIANT	EUR
222	Benign neoplasm of male genital organs	neoplasms	rs61667602	CRHR1	17	43785349	T	C	C	0.992332	0.0270222	0.941143	1.04631	0.775752	0.984157	1	434871	3973	-0.093554	9.1279e-12	COVID-19 Hospitalized	FIVE_PRIME_UTR_INTRON_VARIANT	EUR
153	Colorectal cancer	neoplasms	rs1878527	ANKRD30BL	2	133056313	T	C	C	0.994658	0.0188039	0.958667	1.032	0.775754	0.984157	1	431667	9934	-0.077457	2.0215e-06	COVID-19 Hospitalized	INTERGENIC_VARIANT	EUR
871.4	Open wound of toe(s)	injuries & poisonings	rs12660421	FOXP4-AS1	6	41488378	G	A	A	0.963075	0.132087	0.743408	1.24765	0.775764	0.984157	1	439349	1952	0.35506	1.1424e-09	COVID-19 Critically ill	DOWNSTREAM_GENE_VARIANT	EUR
588.1	Renal osteodystrophy	genitourinary	rs10774671	OAS1	12	113357193	G	A	A	1.01132	0.0395187	0.935945	1.09277	0.77577	0.984157	1	443393	1409	0.12569	3.6032e-11	COVID-19 Critically ill	SPLICE_ACCEPTOR_VARIANT	EUR
559	Ileostomy status	digestive	rs4830964	.	23	15515319	C	G	G	0.992211	0.027456	0.940229	1.04707	0.775798	0.984178	1	443674	1712	0.046578	2.9701e-06	COVID-19 Hospitalized	SEQUENCE_VARIANT	EUR
250.4	Abnormal glucose	endocrine/metabolic	rs721917	SFTPD	10	81706324	A	G	G	1.00176	0.00618081	0.989699	1.01397	0.775804	0.984178	1	339689	65351	0.055247	2.0819e-07	COVID-19 Hospitalized	SYNONYMOUS_VARIANT	EUR
722.7	Intervertebral disc disorder with myelopathy	musculoskeletal	rs61667602	CRHR1	17	43785349	T	C	C	0.992205	0.0274796	0.94018	1.04711	0.775821	0.984188	1	437148	3867	-0.093554	9.1279e-12	COVID-19 Hospitalized	FIVE_PRIME_UTR_INTRON_VARIANT	EUR
694.2	Other dyschromia	dermatologic	rs9461128	TMEM14B	6	10753875	T	C	C	0.981024	0.0672806	0.859825	1.11931	0.775834	0.984194	1	409800	11744	0.13046	3.4269e-06	COVID-19 Hospitalized	CODING_TRANSCRIPT_INTRON_VARIANT	EUR
149.4	Cancer of larynx	neoplasms	rs2277732	DPP9	19	4723670	C	A	A	0.990143	0.0347978	0.924865	1.06003	0.775902	0.984201	1	442995	2157	0.11697	6.1912e-22	COVID-19 Hospitalized,COVID-19 Critically ill	FIVE_PRIME_UTR_INTRON_VARIANT	EUR
228	Hemangioma and lymphangioma, any site	neoplasms	rs7579014	BCL11A	2	60707894	G	A	A	1.00483	0.0169233	0.972047	1.03872	0.775903	0.984201	1	418435	8468	-0.05629	1.2614e-06	COVID-19 Hospitalized	CODING_TRANSCRIPT_INTRON_VARIANT	EUR
440.9	Atherosclerosis of aorta	circulatory system	rs10129899	LINC00637	14	104330432	C	A	A	1.01036	0.0362215	0.941122	1.0847	0.775918	0.984201	1	435461	1719	-0.057002	2.1916e-06	COVID-19 Hospitalized	INTERGENIC_VARIANT	EUR
361.2	Retinoschisis and retinal cysts	sense organs	rs10774679	OAS3	12	113374748	C	T	T	1.01071	0.0374213	0.939231	1.08762	0.775936	0.984201	1	443487	1616	0.075824	4.6954e-12	COVID-19 Hospitalized	UPSTREAM_GENE_VARIANT	EUR
960	Poisoning by antibiotics	injuries & poisonings	rs467843	TRAPPC13	5	64945715	A	G	G	0.990782	0.0325363	0.929573	1.05602	0.775939	0.984201	1	437278	2338	-0.089724	1.7259e-06	COVID-19 Critically ill	CODING_TRANSCRIPT_INTRON_VARIANT	EUR
728.2	Laxity of ligament or hypermobility syndrome	musculoskeletal	rs581342	LMNA	1	156095466	T	C	C	0.965982	0.121604	0.761131	1.22597	0.77594	0.984201	1	444307	551	0.090245	2.6355e-07	COVID-19 Hospitalized	CODING_TRANSCRIPT_INTRON_VARIANT	EUR
709.7	Unspecified diffuse connective tissue disease	dermatologic	rs467843	TRAPPC13	5	64945715	A	G	G	0.977511	0.0799174	0.835788	1.14327	0.775941	0.984201	1	445025	386	-0.089724	1.7259e-06	COVID-19 Critically ill	CODING_TRANSCRIPT_INTRON_VARIANT	EUR
1090	NA	NA	rs72655853	SBSPON	8	73985608	A	G	G	1.0105	0.0366863	0.940388	1.08583	0.775947	0.984201	1	429796	7007	0.22523	8.3915e-07	COVID-19 Critically ill	CODING_TRANSCRIPT_INTRON_VARIANT	EUR
425.8	Other cardiomyopathy	circulatory system	rs721917	SFTPD	10	81706324	A	G	G	1.01762	0.0613789	0.902278	1.14771	0.775958	0.984201	1	444773	547	0.055247	2.0819e-07	COVID-19 Hospitalized	SYNONYMOUS_VARIANT	EUR
592	Cystitis and urethritis	genitourinary	rs581342	LMNA	1	156095466	T	C	C	1.01071	0.0374211	0.93923	1.08762	0.775977	0.984201	1	429044	5473	0.090245	2.6355e-07	COVID-19 Hospitalized	CODING_TRANSCRIPT_INTRON_VARIANT	EUR
386.3	Labyrinthitis	sense organs	rs35154152	THBS3	1	155172725	T	C	C	1.02349	0.0816004	0.87222	1.201	0.775978	0.984201	1	442270	755	-0.20528	2.3574e-11	COVID-19 Critically ill	SYNONYMOUS_VARIANT	EUR
151	Cancer of stomach	neoplasms	rs2277732	DPP9	19	4723670	C	A	A	1.01424	0.0497024	0.920101	1.11802	0.775982	0.984201	1	444205	1052	0.11697	6.1912e-22	COVID-19 Hospitalized,COVID-19 Critically ill	FIVE_PRIME_UTR_INTRON_VARIANT	EUR
479	Other upper respiratory disease	respiratory	rs72655853	SBSPON	8	73985608	A	G	G	0.992786	0.0254452	0.944488	1.04355	0.775993	0.984201	1	399588	15092	0.22523	8.3915e-07	COVID-19 Critically ill	CODING_TRANSCRIPT_INTRON_VARIANT	EUR
585.2	Renal failure NOS	genitourinary	rs10774671	OAS1	12	113357193	G	A	A	0.994516	0.0193267	0.957549	1.03291	0.776002	0.984201	1	432744	5945	0.12569	3.6032e-11	COVID-19 Critically ill	SPLICE_ACCEPTOR_VARIANT	EUR
503	Pulmonary congestion and hypostasis	respiratory	rs34488998	NKAIN3	8	63408372	G	A	A	1.02471	0.0857833	0.866126	1.21232	0.776011	0.984201	1	437160	1991	0.1355	3.4644e-06	COVID-19 Hospitalized	CODING_TRANSCRIPT_INTRON_VARIANT	EUR
713.5	Arthropathy associated with neurological disorders	musculoskeletal	rs622568	SEC61G	7	54647894	A	C	C	0.986668	0.0471747	0.89953	1.08225	0.776012	0.984201	1	443542	1683	0.11965	2.6006e-06	COVID-19 Critically ill	INTERGENIC_VARIANT	EUR
364.2	Corneal edema	sense organs	rs10129899	LINC00637	14	104330432	C	A	A	1.01049	0.0366938	0.940373	1.08584	0.776014	0.984201	1	442472	1678	-0.057002	2.1916e-06	COVID-19 Hospitalized	INTERGENIC_VARIANT	EUR
636	Early or threatened labor; hemorrhage in early pregnancy	pregnancy complications	rs7960611	CLEC1A	12	10230416	G	A	A	0.969706	0.108124	0.784521	1.1986	0.776017	0.984201	1	445043	533	-0.1584	3.3086e-07	COVID-19 Critically ill	CODING_TRANSCRIPT_INTRON_VARIANT	EUR
286.2	Encounter for long-term (current) use of anticoagulants	hematopoietic	rs13050728	IFNAR2	21	34615210	T	C	C	0.997682	0.00815687	0.981859	1.01376	0.776021	0.984201	1	396180	40524	-0.10657	4.0686e-21	COVID-19 Hospitalized,COVID-19 Critically ill	CODING_TRANSCRIPT_INTRON_VARIANT	EUR
394.4	Acute rheumatic heart disease	circulatory system	rs2277732	DPP9	19	4723670	C	A	A	0.968862	0.111189	0.779143	1.20478	0.776027	0.984201	1	445327	211	0.11697	6.1912e-22	COVID-19 Hospitalized,COVID-19 Critically ill	FIVE_PRIME_UTR_INTRON_VARIANT	EUR
415.21	Primary pulmonary hypertension	circulatory system	rs9501257	HLA-DPB1	6	33055355	A	G	G	0.982733	0.0612246	0.871608	1.10803	0.776033	0.984201	1	441359	1633	0.17269	4.1339e-08	COVID-19 Critically ill	THREE_PRIME_UTR_EXON_VARIANT	EUR
528.3	Cellulitis and abscess of oral soft tissues	digestive	rs9367106	LOC100505711	6	41483390	G	C	C	1.05128	0.175771	0.744903	1.48366	0.776037	0.984201	1	440670	981	0.20225	3.4038e-11	COVID-19 Hospitalized	INTERGENIC_VARIANT	EUR
747	Cardiac and circulatory congenital anomalies	congenital anomalies	rs915823	TMPRSS2	21	42851454	A	C	C	0.991821	0.028869	0.93726	1.04956	0.77604	0.984201	1	434925	4121	-0.066039	1.6687e-06	COVID-19 Hospitalized	CODING_TRANSCRIPT_INTRON_VARIANT	EUR
382	Otalgia	sense organs	rs915823	TMPRSS2	21	42851454	A	C	C	1.00638	0.0223454	0.963253	1.05143	0.776053	0.984207	1	419496	6885	-0.066039	1.6687e-06	COVID-19 Hospitalized	CODING_TRANSCRIPT_INTRON_VARIANT	EUR
371	Inflammation of the eye	sense organs	rs2924480	ELF5	11	34529831	T	C	C	0.997852	0.00755883	0.983178	1.01275	0.776087	0.984226	1	350293	52871	-0.11648	2.817e-07	COVID-19 Critically ill	CODING_TRANSCRIPT_INTRON_VARIANT	EUR
495.1	Chronic obstructive asthma	respiratory	rs7089827	TFAM	10	60157611	C	T	T	1.0117	0.0408857	0.933788	1.0961	0.776092	0.984226	1	436853	3956	-0.14471	2.0338e-06	COVID-19 Critically ill	THREE_PRIME_UTR_EXON_VARIANT	EUR
701.4	Keloid scar	dermatologic	rs5023077	FBRSL1	12	133141973	T	C	C	1.00966	0.033819	0.94491	1.07886	0.776094	0.984226	1	439960	1879	-0.090901	1.5172e-06	COVID-19 Critically ill	CODING_TRANSCRIPT_INTRON_VARIANT	EUR
374.6	Dermatochalasis	sense organs	rs915823	TMPRSS2	21	42851454	A	C	C	0.995866	0.0145647	0.96784	1.0247	0.776107	0.984231	1	421405	16754	-0.066039	1.6687e-06	COVID-19 Hospitalized	CODING_TRANSCRIPT_INTRON_VARIANT	EUR
636.3	Hemorrhage in early pregnancy	pregnancy complications	rs67959919	LZTFL1	3	45871908	G	A	A	1.04997	0.171497	0.750239	1.46946	0.776147	0.984234	1	445474	248	0.59355	1.6043e-80	COVID-19 Critically ill	CODING_TRANSCRIPT_INTRON_VARIANT	EUR
521.1	Dental caries	digestive	rs1878527	ANKRD30BL	2	133056313	T	C	C	1.0021	0.00737185	0.987724	1.01668	0.77615	0.984234	1	344443	78725	-0.077457	2.0215e-06	COVID-19 Hospitalized	INTERGENIC_VARIANT	EUR
386.2	Peripheral or central vertigo	sense organs	rs111783124	LOC101928126	21	35362848	G	A	A	1.00561	0.0196864	0.967551	1.04517	0.776158	0.984234	1	419055	12066	0.13532	2.1558e-07	COVID-19 Critically ill	INTERGENIC_VARIANT	EUR
287.4	Qualitative platelet defects	hematopoietic	rs766826	ELF5	11	34528766	C	T	T	1.0244	0.0847819	0.867565	1.20958	0.776171	0.984234	1	444884	369	-0.082134	1.155e-11	COVID-19 Hospitalized	CODING_TRANSCRIPT_INTRON_VARIANT	EUR
281.13	Folate-deficiency anemia	hematopoietic	rs581342	LMNA	1	156095466	T	C	C	0.970784	0.104294	0.791312	1.19096	0.776178	0.984234	1	444060	740	0.090245	2.6355e-07	COVID-19 Hospitalized	CODING_TRANSCRIPT_INTRON_VARIANT	EUR
601.11	Acute prostatitis	genitourinary	rs11702230	LOC101928126	21	35377591	C	T	T	0.984943	0.053365	0.887129	1.09354	0.776186	0.984234	1	438890	1817	0.099731	3.223e-09	COVID-19 Hospitalized	INTERGENIC_VARIANT	EUR
871.4	Open wound of toe(s)	injuries & poisonings	rs1453205	LOC101928196	2	19901073	C	T	T	0.990646	0.0330574	0.928496	1.05696	0.77619	0.984234	1	439349	1952	0.096992	3.6368e-06	COVID-19 Critically ill	INTERGENIC_VARIANT	EUR
781.2	Abnormal posture	symptoms	rs11234800	ME3	11	86479407	G	C	C	1.02067	0.0719568	0.886409	1.17526	0.776191	0.984234	1	444254	780	-0.077173	3.0702e-06	COVID-19 Hospitalized	INTERGENIC_VARIANT	EUR
571.8	Liver abscess and sequelae of chronic liver disease	digestive	rs62200027	CASC20	20	6469515	G	A	A	1.00663	0.0232472	0.961794	1.05356	0.776199	0.984234	1	438114	4510	-0.053006	3.3456e-06	COVID-19 Hospitalized,COVID-19 Critically ill	NON_CODING_TRANSCRIPT_INTRON_VARIANT	EUR
855	Complication of nervous system device, implant, and graft	injuries & poisonings	rs10086829	COL14A1	8	121149129	G	A	A	1.03279	0.113491	0.826813	1.29007	0.776208	0.984234	1	445318	244	-0.097352	3.8599e-06	COVID-19 Critically ill	FIVE_PRIME_UTR_INTRON_VARIANT	EUR
728.7	Fasciitis	musculoskeletal	rs1878527	ANKRD30BL	2	133056313	T	C	C	0.997108	0.0101876	0.977396	1.01722	0.776213	0.984234	1	386170	36305	-0.077457	2.0215e-06	COVID-19 Hospitalized	INTERGENIC_VARIANT	EUR
574.12	Cholelithiasis with other cholecystitis	digestive	rs11234800	ME3	11	86479407	G	C	C	0.989042	0.038763	0.916684	1.06711	0.776214	0.984234	1	437717	2739	-0.077173	3.0702e-06	COVID-19 Hospitalized	INTERGENIC_VARIANT	EUR
415.2	Chronic pulmonary heart disease	circulatory system	rs2284028	NCF4	22	37265172	A	C	C	1.02351	0.0817565	0.871969	1.20139	0.776222	0.984234	1	424430	10361	0.31271	4.1737e-06	COVID-19 Critically ill	CODING_TRANSCRIPT_INTRON_VARIANT	EUR
362.8	Retinal hemorrhage/ischemia	sense organs	rs7671107	LOC101929161	4	25449225	G	A	A	1.00749	0.0262683	0.956936	1.06072	0.776248	0.984234	1	431874	4955	-0.064456	1.0803e-06	COVID-19 Hospitalized	INTERGENIC_VARIANT	EUR
495.2	Asthma with exacerbation	respiratory	rs7671107	LOC101929161	4	25449225	G	A	A	0.991732	0.0292132	0.936544	1.05017	0.776256	0.984234	1	436877	3974	-0.064456	1.0803e-06	COVID-19 Hospitalized	INTERGENIC_VARIANT	EUR
300	Anxiety disorders	mental disorders	rs13179014	SPEF2	5	35693227	A	C	C	1.00147	0.0051516	0.991404	1.01163	0.776257	0.984234	1	241587	173992	-0.061249	6.1057e-07	COVID-19 Hospitalized	CODING_TRANSCRIPT_INTRON_VARIANT	EUR
480	Pneumonia	respiratory	rs2924480	ELF5	11	34529831	T	C	C	1.00242	0.00851877	0.985826	1.0193	0.776257	0.984234	1	380109	39686	-0.11648	2.817e-07	COVID-19 Critically ill	CODING_TRANSCRIPT_INTRON_VARIANT	EUR
754	Congenital musculoskeletal deformities of spine	congenital anomalies	rs111837807	CCHCR1	6	31121232	T	C	C	0.9846	0.0546116	0.884656	1.09584	0.776271	0.984241	1	440215	2250	0.20363	2.152e-11	COVID-19 Critically ill,COVID-19 Hospitalized	CODING_TRANSCRIPT_INTRON_VARIANT	EUR
145.3	Cancer of major salivary glands	neoplasms	rs6869036	MGAT1	5	180223327	C	T	T	1.04899	0.168301	0.754244	1.45891	0.776291	0.984244	1	444658	815	0.25536	1.7578e-06	COVID-19 Critically ill	FIVE_PRIME_UTR_INTRON_VARIANT	EUR
496.21	Obstructive chronic bronchitis	respiratory	rs467843	TRAPPC13	5	64945715	A	G	G	1.0031	0.0108914	0.981914	1.02474	0.776293	0.984244	1	407654	22262	-0.089724	1.7259e-06	COVID-19 Critically ill	CODING_TRANSCRIPT_INTRON_VARIANT	EUR
428.3	Heart failure with reduced EF [Systolic or combined heart failure]	circulatory system	rs7605877	FOXI3	2	88559025	T	C	C	1.00406	0.0142482	0.976405	1.03249	0.7763	0.984244	1	406943	27385	-0.071053	3.3369e-06	COVID-19 Hospitalized	INTERGENIC_VARIANT	EUR
850	Hemorrhage or hematoma complicating a procedure	injuries & poisonings	rs72655853	SBSPON	8	73985608	A	G	G	0.985977	0.0497086	0.894447	1.08687	0.77633	0.984258	1	434111	3856	0.22523	8.3915e-07	COVID-19 Critically ill	CODING_TRANSCRIPT_INTRON_VARIANT	EUR
457.3	Encounter for long-term (current) use of aspirin	circulatory system	rs60305836	CDH8	16	61709381	A	C	C	1.00819	0.0287217	0.953006	1.06658	0.77634	0.984258	1	427610	5676	0.086719	1.1846e-06	COVID-19 Hospitalized	CODING_TRANSCRIPT_INTRON_VARIANT	EUR
470	Septal Deviations/Turbinate Hypertrophy	respiratory	rs1453205	LOC101928196	2	19901073	C	T	T	0.99639	0.0127301	0.971837	1.02156	0.776351	0.984258	1	422410	13638	0.096992	3.6368e-06	COVID-19 Critically ill	INTERGENIC_VARIANT	EUR
707.3	Chronic ulcer of unspecified site	dermatologic	rs1453205	LOC101928196	2	19901073	C	T	T	0.994058	0.0209801	0.954011	1.03579	0.776359	0.984258	1	433031	4883	0.096992	3.6368e-06	COVID-19 Critically ill	INTERGENIC_VARIANT	EUR
706	Diseases of sebaceous glands	dermatologic	rs2277732	DPP9	19	4723670	C	A	A	1.00208	0.00732419	0.9878	1.01657	0.776376	0.984258	1	338693	57077	0.11697	6.1912e-22	COVID-19 Hospitalized,COVID-19 Critically ill	FIVE_PRIME_UTR_INTRON_VARIANT	EUR
367.4	NA	NA	rs111837807	CCHCR1	6	31121232	T	C	C	1.00252	0.00884684	0.985283	1.02005	0.776381	0.984258	1	184147	199367	0.20363	2.152e-11	COVID-19 Critically ill,COVID-19 Hospitalized	CODING_TRANSCRIPT_INTRON_VARIANT	EUR
388	Other disorders of ear	sense organs	rs13050728	IFNAR2	21	34615210	T	C	C	1.00884	0.0309772	0.949408	1.07198	0.776406	0.984258	1	434844	2509	-0.10657	4.0686e-21	COVID-19 Hospitalized,COVID-19 Critically ill	CODING_TRANSCRIPT_INTRON_VARIANT	EUR
557.1	Celiac disease	digestive	rs1405655	NR1H2	19	50882619	T	C	C	1.01243	0.0434914	0.929703	1.10251	0.776416	0.984258	1	444137	1298	0.075181	1.1208e-11	COVID-19 Hospitalized,COVID-19 Critically ill	CODING_TRANSCRIPT_INTRON_VARIANT	EUR
707.1	Decubitus ulcer	dermatologic	rs5023077	FBRSL1	12	133141973	T	C	C	0.995509	0.0158486	0.965061	1.02692	0.776417	0.984258	1	431353	8726	-0.090901	1.5172e-06	COVID-19 Critically ill	CODING_TRANSCRIPT_INTRON_VARIANT	EUR
155	Cancer of liver and intrahepatic bile duct	neoplasms	rs467843	TRAPPC13	5	64945715	A	G	G	0.991821	0.0289197	0.937166	1.04966	0.77642	0.984258	1	441767	2984	-0.089724	1.7259e-06	COVID-19 Critically ill	CODING_TRANSCRIPT_INTRON_VARIANT	EUR
522.5	Periapical abscess	digestive	rs8080583	KANSL1	17	44162597	C	A	A	0.993331	0.0235642	0.948497	1.04028	0.776424	0.984258	1	427566	5280	-0.12662	2.0785e-08	COVID-19 Critically ill	CODING_TRANSCRIPT_INTRON_VARIANT	EUR
597.2	Urinary complications NEC	genitourinary	rs12567716	FOXD2	1	48197570	T	C	C	1.02423	0.0842986	0.868243	1.20823	0.776433	0.984258	1	441629	743	-0.090753	1.4878e-06	COVID-19 Hospitalized	INTERGENIC_VARIANT	EUR
286.4	Acquired coagulation factor deficiency	hematopoietic	rs2277732	DPP9	19	4723670	C	A	A	0.973622	0.0941418	0.809574	1.17091	0.776442	0.984258	1	444580	299	0.11697	6.1912e-22	COVID-19 Hospitalized,COVID-19 Critically ill	FIVE_PRIME_UTR_INTRON_VARIANT	EUR
870.3	Other open wound of head and face	injuries & poisonings	rs9461128	TMEM14B	6	10753875	T	C	C	0.960856	0.140626	0.729385	1.26578	0.776447	0.984258	1	435153	2681	0.13046	3.4269e-06	COVID-19 Hospitalized	CODING_TRANSCRIPT_INTRON_VARIANT	EUR
363.3	Chorioretinal scars	sense organs	rs72655853	SBSPON	8	73985608	A	G	G	1.01012	0.0354699	0.942284	1.08284	0.776455	0.984258	1	429961	7466	0.22523	8.3915e-07	COVID-19 Critically ill	CODING_TRANSCRIPT_INTRON_VARIANT	EUR
855	Complication of nervous system device, implant, and graft	injuries & poisonings	rs732990	CIB4	2	26842146	C	G	G	0.974021	0.0927068	0.812187	1.1681	0.776459	0.984258	1	445318	244	0.056389	5.6358e-07	COVID-19 Hospitalized	CODING_TRANSCRIPT_INTRON_VARIANT	EUR
292.3	Memory loss	mental disorders	rs4830964	.	23	15515319	C	G	G	1.00277	0.00975004	0.983791	1.02212	0.77648	0.984258	1	417158	14136	0.046578	2.9701e-06	COVID-19 Hospitalized	SEQUENCE_VARIANT	EUR
426.21	First degree AV block	circulatory system	rs5023077	FBRSL1	12	133141973	T	C	C	0.994289	0.0201737	0.955742	1.03439	0.776484	0.984258	1	431670	5366	-0.090901	1.5172e-06	COVID-19 Critically ill	CODING_TRANSCRIPT_INTRON_VARIANT	EUR
702	Degenerative skin conditions and other dermatoses	dermatologic	rs622568	SEC61G	7	54647894	A	C	C	0.998056	0.00685557	0.984735	1.01156	0.776488	0.984258	1	267600	131702	0.11965	2.6006e-06	COVID-19 Critically ill	INTERGENIC_VARIANT	EUR
252.1	Hyperparathyroidism	endocrine/metabolic	rs77534576	DLX4	17	47940666	C	T	T	0.978205	0.0776206	0.840154	1.13894	0.776491	0.984258	1	438360	4916	0.20794	1.7585e-10	COVID-19 Hospitalized	INTERGENIC_VARIANT	EUR
939.1	Contact and allergic dermatitis of eyelid	dermatologic	rs7089827	TFAM	10	60157611	C	T	T	1.04488	0.154631	0.77169	1.41477	0.776493	0.984258	1	444680	267	-0.14471	2.0338e-06	COVID-19 Critically ill	THREE_PRIME_UTR_EXON_VARIANT	EUR
530.15	Eosinophilic esophagitis	digestive	rs12660421	FOXP4-AS1	6	41488378	G	A	A	1.06385	0.218038	0.693882	1.63108	0.776514	0.984267	1	444881	673	0.35506	1.1424e-09	COVID-19 Critically ill	DOWNSTREAM_GENE_VARIANT	EUR
300.12	Agorophobia, social phobia, and panic disorder	mental disorders	rs35508621	LZTFL1	3	45880481	T	C	C	1.00616	0.0216431	0.964373	1.04976	0.776538	0.984267	1	420052	17075	0.38931	6.0917e-89	COVID-19 Hospitalized	CODING_TRANSCRIPT_INTRON_VARIANT	EUR
377	Disorders of optic nerve and visual pathways	sense organs	rs6869036	MGAT1	5	180223327	C	T	T	1.01375	0.0481254	0.922503	1.11403	0.776538	0.984267	1	425807	10485	0.25536	1.7578e-06	COVID-19 Critically ill	FIVE_PRIME_UTR_INTRON_VARIANT	EUR
523.32	Chronic periodontitis	digestive	rs915823	TMPRSS2	21	42851454	A	C	C	0.996096	0.0137817	0.96955	1.02337	0.776541	0.984267	1	414476	18864	-0.066039	1.6687e-06	COVID-19 Hospitalized	CODING_TRANSCRIPT_INTRON_VARIANT	EUR
756.5	Congenital osteodystrophies	congenital anomalies	rs467843	TRAPPC13	5	64945715	A	G	G	1.02103	0.0733147	0.884364	1.17881	0.77655	0.984267	1	443693	466	-0.089724	1.7259e-06	COVID-19 Critically ill	CODING_TRANSCRIPT_INTRON_VARIANT	EUR
253.4	Anterior pituitary disorders	endocrine/metabolic	rs35154152	THBS3	1	155172725	T	C	C	0.988007	0.0425142	0.909016	1.07386	0.776555	0.984267	1	440459	2866	-0.20528	2.3574e-11	COVID-19 Critically ill	SYNONYMOUS_VARIANT	EUR
337	Disorders of the autonomic nervous system	neurological	rs7671107	LOC101929161	4	25449225	G	A	A	0.995325	0.0165124	0.963628	1.02806	0.776561	0.984267	1	419036	12717	-0.064456	1.0803e-06	COVID-19 Hospitalized	INTERGENIC_VARIANT	EUR
580.11	Proliferative glomerulonephritis	genitourinary	rs1878527	ANKRD30BL	2	133056313	T	C	C	1.03273	0.113504	0.826749	1.29004	0.77659	0.984292	1	445454	269	-0.077457	2.0215e-06	COVID-19 Hospitalized	INTERGENIC_VARIANT	EUR
339	Other headache syndromes	neurological	rs6869036	MGAT1	5	180223327	C	T	T	0.993632	0.0225213	0.950726	1.03847	0.776656	0.984328	1	344580	58562	0.25536	1.7578e-06	COVID-19 Critically ill	FIVE_PRIME_UTR_INTRON_VARIANT	EUR
1013	NA	NA	rs72655853	SBSPON	8	73985608	A	G	G	1.00763	0.0267872	0.956089	1.06194	0.776694	0.984328	1	417950	13409	0.22523	8.3915e-07	COVID-19 Critically ill	CODING_TRANSCRIPT_INTRON_VARIANT	EUR
172.11	Melanomas of skin	neoplasms	rs11702230	LOC101928126	21	35377591	C	T	T	0.99343	0.0232439	0.949187	1.03973	0.776719	0.984328	1	431864	9748	0.099731	3.223e-09	COVID-19 Hospitalized	INTERGENIC_VARIANT	EUR
368.91	Psychophysical visual disturbances	sense organs	rs10774671	OAS1	12	113357193	G	A	A	1.01729	0.060461	0.903612	1.14528	0.776725	0.984328	1	443763	604	0.12569	3.6032e-11	COVID-19 Critically ill	SPLICE_ACCEPTOR_VARIANT	EUR
242.2	Toxic multinodular goiter	endocrine/metabolic	rs9577395	ATP11A	13	113534984	C	G	G	1.02744	0.0954508	0.852134	1.23881	0.776729	0.984328	1	445257	334	0.064829	8.6068e-07	COVID-19 Hospitalized,COVID-19 Critically ill	CODING_TRANSCRIPT_INTRON_VARIANT	EUR
625.1	Dyspareunia	genitourinary	rs2284028	NCF4	22	37265172	A	C	C	1.07119	0.242529	0.665927	1.7231	0.77674	0.984328	1	443644	1066	0.31271	4.1737e-06	COVID-19 Critically ill	CODING_TRANSCRIPT_INTRON_VARIANT	EUR
041.9	Infection with drug-resistant microorganisms	infectious diseases	rs147812915	KAT7	17	47858295	C	T	T	1.03201	0.111104	0.830061	1.28308	0.776747	0.984328	1	441552	1380	0.23438	1.0943e-07	COVID-19 Critically ill	INTERGENIC_VARIANT	EUR
241	Nontoxic nodular goiter	endocrine/metabolic	rs67959919	LZTFL1	3	45871908	G	A	A	1.0066	0.0231935	0.961864	1.05341	0.776754	0.984328	1	427160	13977	0.59355	1.6043e-80	COVID-19 Critically ill	CODING_TRANSCRIPT_INTRON_VARIANT	EUR
772	Symptoms of the muscles	symptoms	rs8080583	KANSL1	17	44162597	C	A	A	1.01147	0.0402115	0.934811	1.09441	0.776759	0.984328	1	439096	1776	-0.12662	2.0785e-08	COVID-19 Critically ill	CODING_TRANSCRIPT_INTRON_VARIANT	EUR
969	Poisoning by psychotropic agents	injuries & poisonings	rs55654108	PDCL3P4	3	101425703	A	G	G	1.00873	0.0306591	0.949901	1.0712	0.776764	0.984328	1	439317	2462	-0.05662	1.0636e-06	COVID-19 Hospitalized	INTERGENIC_VARIANT	EUR
285.21	Anemia in chronic kidney disease	hematopoietic	rs1878527	ANKRD30BL	2	133056313	T	C	C	0.99383	0.0218273	0.95221	1.03727	0.776771	0.984328	1	433638	7327	-0.077457	2.0215e-06	COVID-19 Hospitalized	INTERGENIC_VARIANT	EUR
427	Cardiac dysrhythmias	circulatory system	rs7960611	CLEC1A	12	10230416	G	A	A	1.00237	0.0083352	0.986123	1.01888	0.776799	0.984328	1	253945	138772	-0.1584	3.3086e-07	COVID-19 Critically ill	CODING_TRANSCRIPT_INTRON_VARIANT	EUR
790	Nonspecific findings on examination of blood	symptoms	rs7579014	BCL11A	2	60707894	G	A	A	0.988398	0.0411686	0.911778	1.07146	0.776813	0.984328	1	438831	1399	-0.05629	1.2614e-06	COVID-19 Hospitalized	CODING_TRANSCRIPT_INTRON_VARIANT	EUR
627.5	Premature menopause and other ovarian failure	genitourinary	rs2284028	NCF4	22	37265172	A	C	C	0.888902	0.415472	0.393734	2.0068	0.776826	0.984328	1	444702	419	0.31271	4.1737e-06	COVID-19 Critically ill	CODING_TRANSCRIPT_INTRON_VARIANT	EUR
381.2	Eustachian tube disorders	sense organs	rs111783124	LOC101928126	21	35362848	G	A	A	0.99243	0.0268076	0.941632	1.04597	0.77683	0.984328	1	428769	6468	0.13532	2.1558e-07	COVID-19 Critically ill	INTERGENIC_VARIANT	EUR
510	Other diseases of lung	respiratory	rs9577395	ATP11A	13	113534984	C	G	G	0.996363	0.0128565	0.97157	1.02179	0.776838	0.984328	1	403579	19586	0.064829	8.6068e-07	COVID-19 Hospitalized,COVID-19 Critically ill	CODING_TRANSCRIPT_INTRON_VARIANT	EUR
427.5	Arrhythmia (cardiac) NOS	circulatory system	rs9577395	ATP11A	13	113534984	C	G	G	1.00301	0.0105977	0.98239	1.02406	0.776841	0.984328	1	380626	29773	0.064829	8.6068e-07	COVID-19 Hospitalized,COVID-19 Critically ill	CODING_TRANSCRIPT_INTRON_VARIANT	EUR
070.9	Hepatitis NOS	infectious diseases	rs766826	ELF5	11	34528766	C	T	T	0.990817	0.0325488	0.929582	1.05609	0.776842	0.984328	1	438969	2536	-0.082134	1.155e-11	COVID-19 Hospitalized	CODING_TRANSCRIPT_INTRON_VARIANT	EUR
757	Congenital anomalies of the integument	congenital anomalies	rs76423999	SLC12A7	5	1098067	T	A	A	1.03143	0.109178	0.832734	1.27753	0.776853	0.984328	1	443500	827	0.18412	3.8813e-07	COVID-19 Critically ill	CODING_TRANSCRIPT_INTRON_VARIANT	EUR
296.22	Major depressive disorder	mental disorders	rs62200027	CASC20	20	6469515	G	A	A	1.00153	0.00540094	0.990986	1.01219	0.776869	0.984328	1	288067	131097	-0.053006	3.3456e-06	COVID-19 Hospitalized,COVID-19 Critically ill	NON_CODING_TRANSCRIPT_INTRON_VARIANT	EUR
537.1	Lesions of stomach and duodenum	digestive	rs3746539	PTPRT	20	40702071	G	A	A	0.984099	0.0565598	0.880836	1.09947	0.776877	0.984328	1	444107	695	0.05405	1.7723e-06	COVID-19 Hospitalized	THREE_PRIME_UTR_EXON_VARIANT	EUR
528	Diseases of the oral soft tissues, excluding lesions specific for gingiva and tongue	digestive	rs76073397	MIR548H2	16	11386452	T	C	C	1.00717	0.0252173	0.958603	1.0582	0.776882	0.984328	1	414449	11108	0.14454	9.6663e-07	COVID-19 Critically ill,COVID-19 Hospitalized	INTERGENIC_VARIANT	EUR
260.3	Adult failure to thrive	endocrine/metabolic	rs721917	SFTPD	10	81706324	A	G	G	0.992733	0.0257378	0.943896	1.0441	0.776883	0.984328	1	438858	3151	0.055247	2.0819e-07	COVID-19 Hospitalized	SYNONYMOUS_VARIANT	EUR
053.1	Herpes zoster with nervous system complications	infectious diseases	rs2284028	NCF4	22	37265172	A	C	C	0.950018	0.180958	0.666347	1.35445	0.776909	0.984328	1	441843	2156	0.31271	4.1737e-06	COVID-19 Critically ill	CODING_TRANSCRIPT_INTRON_VARIANT	EUR
722.1	Displacement of intervertebral disc	musculoskeletal	rs9501257	HLA-DPB1	6	33055355	A	G	G	0.994626	0.0190168	0.958237	1.0324	0.776916	0.984328	1	409663	17431	0.17269	4.1339e-08	COVID-19 Critically ill	THREE_PRIME_UTR_EXON_VARIANT	EUR
528.3	Cellulitis and abscess of oral soft tissues	digestive	rs1405655	NR1H2	19	50882619	T	C	C	0.985892	0.0501484	0.893599	1.08772	0.776919	0.984328	1	440670	981	0.075181	1.1208e-11	COVID-19 Hospitalized,COVID-19 Critically ill	CODING_TRANSCRIPT_INTRON_VARIANT	EUR
281.1	Megaloblastic anemia	hematopoietic	rs75505823	LRP1	12	57540956	G	T	T	1.009	0.0316371	0.948338	1.07355	0.776926	0.984328	1	424509	12012	-0.20852	3.0745e-06	COVID-19 Critically ill	CODING_TRANSCRIPT_INTRON_VARIANT	EUR
958	Certain early complications of trauma or procedure	injuries & poisonings	rs11702230	LOC101928126	21	35377591	C	T	T	0.978205	0.0777847	0.839884	1.13931	0.776947	0.984328	1	442942	858	0.099731	3.223e-09	COVID-19 Hospitalized	INTERGENIC_VARIANT	EUR
509.2	Respiratory insufficiency	respiratory	rs9501257	HLA-DPB1	6	33055355	A	G	G	1.01668	0.058379	0.906755	1.13992	0.776958	0.984328	1	440597	1718	0.17269	4.1339e-08	COVID-19 Critically ill	THREE_PRIME_UTR_EXON_VARIANT	EUR
292.5	Transient alteration of awareness	mental disorders	rs76423999	SLC12A7	5	1098067	T	A	A	1.02467	0.0860443	0.865655	1.2129	0.776965	0.984328	1	440047	1337	0.18412	3.8813e-07	COVID-19 Critically ill	CODING_TRANSCRIPT_INTRON_VARIANT	EUR
440.21	Atherosclerosis of native arteries of the extremities with ulceration or gangrene	circulatory system	rs915823	TMPRSS2	21	42851454	A	C	C	0.9898	0.0361986	0.922009	1.06258	0.776996	0.984328	1	441162	2598	-0.066039	1.6687e-06	COVID-19 Hospitalized	CODING_TRANSCRIPT_INTRON_VARIANT	EUR
550.4	Umbilical hernia	digestive	rs495828	ABO	9	136154867	G	T	T	1.00414	0.0145969	0.975822	1.03329	0.777008	0.984328	1	424537	14311	-0.13432	6.5649e-10	COVID-19 Critically ill	UPSTREAM_GENE_VARIANT	EUR
580	Nephritis; nephrosis; renal sclerosis	genitourinary	rs10774671	OAS1	12	113357193	G	A	A	1.00554	0.0195155	0.967807	1.04475	0.777012	0.984328	1	434096	5846	0.12569	3.6032e-11	COVID-19 Critically ill	SPLICE_ACCEPTOR_VARIANT	EUR
260.7	Polyphagia	endocrine/metabolic	rs7089827	TFAM	10	60157611	C	T	T	1.04775	0.164708	0.758681	1.44697	0.777013	0.984328	1	445320	235	-0.14471	2.0338e-06	COVID-19 Critically ill	THREE_PRIME_UTR_EXON_VARIANT	EUR
702	Degenerative skin conditions and other dermatoses	dermatologic	rs12567716	FOXD2	1	48197570	T	C	C	1.00235	0.00828247	0.986208	1.01875	0.777028	0.984328	1	267600	131702	-0.090753	1.4878e-06	COVID-19 Hospitalized	INTERGENIC_VARIANT	EUR
575.8	Other disorders of biliary tract	digestive	rs77534576	DLX4	17	47940666	C	T	T	1.03773	0.130768	0.803107	1.34089	0.777031	0.984328	1	441065	1651	0.20794	1.7585e-10	COVID-19 Hospitalized	INTERGENIC_VARIANT	EUR
558	Noninfectious gastroenteritis	digestive	rs8052423	SLC22A31	16	89269178	G	T	T	1.00515	0.018152	0.970022	1.04156	0.777032	0.984328	1	408460	13370	0.13037	1.0019e-06	COVID-19 Critically ill	UPSTREAM_GENE_VARIANT	EUR
994.1	Systemic inflammatory response syndrome (SIRS)	injuries & poisonings	rs12567716	FOXD2	1	48197570	T	C	C	0.979807	0.0720364	0.850792	1.12839	0.777038	0.984328	1	441416	1062	-0.090753	1.4878e-06	COVID-19 Hospitalized	INTERGENIC_VARIANT	EUR
426.24	Atrioventricular block, complete	circulatory system	rs34488998	NKAIN3	8	63408372	G	A	A	0.98555	0.0513985	0.891104	1.09001	0.77704	0.984328	1	438212	5858	0.1355	3.4644e-06	COVID-19 Hospitalized	CODING_TRANSCRIPT_INTRON_VARIANT	EUR
327.6	Circadian rhythm sleep disorder	neurological	rs9367106	LOC100505711	6	41483390	G	C	C	0.948813	0.18555	0.659539	1.36496	0.777042	0.984328	1	442656	955	0.20225	3.4038e-11	COVID-19 Hospitalized	INTERGENIC_VARIANT	EUR
540.11	Acute appendicitis	digestive	rs12660421	FOXP4-AS1	6	41488378	G	A	A	0.970727	0.104917	0.7903	1.19235	0.777044	0.984328	1	441951	3060	0.35506	1.1424e-09	COVID-19 Critically ill	DOWNSTREAM_GENE_VARIANT	EUR
564.1	Irritable Bowel Syndrome	digestive	rs2284028	NCF4	22	37265172	A	C	C	1.0202	0.0706356	0.888304	1.17169	0.777044	0.984328	1	423464	13755	0.31271	4.1737e-06	COVID-19 Critically ill	CODING_TRANSCRIPT_INTRON_VARIANT	EUR
070.4	Chronic hepatitis	infectious diseases	rs117169628	SLC22A31	16	89262657	G	A	A	0.986311	0.0486783	0.896558	1.08505	0.77705	0.984328	1	441439	1884	0.081201	5.77e-07	COVID-19 Hospitalized	SYNONYMOUS_VARIANT	EUR
597	Other disorders of urethra and urinary tract	genitourinary	rs732990	CIB4	2	26842146	C	G	G	1.00593	0.0208905	0.965577	1.04798	0.777051	0.984328	1	436769	4888	0.056389	5.6358e-07	COVID-19 Hospitalized	CODING_TRANSCRIPT_INTRON_VARIANT	EUR
573.2	Liver replaced by transplant	digestive	rs732990	CIB4	2	26842146	C	G	G	0.986376	0.0484455	0.897027	1.08462	0.777056	0.984328	1	444826	905	0.056389	5.6358e-07	COVID-19 Hospitalized	CODING_TRANSCRIPT_INTRON_VARIANT	EUR
840.3	Joint/ligament sprain	injuries & poisonings	rs35508621	LZTFL1	3	45880481	T	C	C	1.00814	0.0286341	0.95312	1.06634	0.777084	0.984328	1	418699	9386	0.38931	6.0917e-89	COVID-19 Hospitalized	CODING_TRANSCRIPT_INTRON_VARIANT	EUR
535.1	Acute gastritis	digestive	rs467843	TRAPPC13	5	64945715	A	G	G	0.988636	0.0403697	0.913427	1.07004	0.777099	0.984328	1	436836	1516	-0.089724	1.7259e-06	COVID-19 Critically ill	CODING_TRANSCRIPT_INTRON_VARIANT	EUR
733	Other disorders of bone and cartilage	musculoskeletal	rs7579014	BCL11A	2	60707894	G	A	A	0.995472	0.01603	0.964682	1.02724	0.7771	0.984328	1	419369	9504	-0.05629	1.2614e-06	COVID-19 Hospitalized	CODING_TRANSCRIPT_INTRON_VARIANT	EUR
270.1	Disturbances of amino-acid transport	endocrine/metabolic	rs1453205	LOC101928196	2	19901073	C	T	T	1.02699	0.0940645	0.854077	1.2349	0.777101	0.984328	1	445328	241	0.096992	3.6368e-06	COVID-19 Critically ill	INTERGENIC_VARIANT	EUR
622.1	Polyp of corpus uteri	genitourinary	rs1453205	LOC101928196	2	19901073	C	T	T	0.977937	0.0788065	0.837974	1.14128	0.777101	0.984328	1	445165	350	0.096992	3.6368e-06	COVID-19 Critically ill	INTERGENIC_VARIANT	EUR
700	Corns and callosities	dermatologic	rs9268576	HLA-DRA	6	32395641	T	C	C	0.994542	0.0193314	0.957565	1.03295	0.777107	0.984328	1	398426	27430	0.095134	9.9752e-07	COVID-19 Hospitalized	INTERGENIC_VARIANT	EUR
428.3	Heart failure with reduced EF [Systolic or combined heart failure]	circulatory system	rs67579710	THBS3	1	155173527	G	A	A	1.00405	0.0142848	0.976331	1.03256	0.777121	0.984328	1	406943	27385	-0.10348	1.0252e-09	COVID-19 Hospitalized	CODING_TRANSCRIPT_INTRON_VARIANT	EUR
558	Noninfectious gastroenteritis	digestive	rs721917	SFTPD	10	81706324	A	G	G	1.00358	0.0126206	0.979059	1.02871	0.777134	0.984328	1	408460	13370	0.055247	2.0819e-07	COVID-19 Hospitalized	SYNONYMOUS_VARIANT	EUR
949	Allergies, other	injuries & poisonings	rs721917	SFTPD	10	81706324	A	G	G	1.00397	0.0140137	0.976774	1.03193	0.777143	0.984328	1	415756	10811	0.055247	2.0819e-07	COVID-19 Hospitalized	SYNONYMOUS_VARIANT	EUR
797	Shock	symptoms	rs67579710	THBS3	1	155173527	G	A	A	0.984772	0.0542176	0.885494	1.09518	0.777151	0.984328	1	441051	1777	-0.10348	1.0252e-09	COVID-19 Hospitalized	CODING_TRANSCRIPT_INTRON_VARIANT	EUR
347	Cataplexy and narcolepsy	neurological	rs8080583	KANSL1	17	44162597	C	A	A	0.984909	0.0537267	0.886469	1.09428	0.777151	0.984328	1	444211	1022	-0.12662	2.0785e-08	COVID-19 Critically ill	CODING_TRANSCRIPT_INTRON_VARIANT	EUR
876	Posttraumatic wound infection not elsewhere classified	injuries & poisonings	rs1878527	ANKRD30BL	2	133056313	T	C	C	0.983536	0.0586616	0.876713	1.10337	0.777174	0.984328	1	441443	985	-0.077457	2.0215e-06	COVID-19 Hospitalized	INTERGENIC_VARIANT	EUR
803.1	Fracture of humerus	injuries & poisonings	rs62200027	CASC20	20	6469515	G	A	A	1.00701	0.024691	0.95944	1.05694	0.777175	0.984328	1	440286	3985	-0.053006	3.3456e-06	COVID-19 Hospitalized,COVID-19 Critically ill	NON_CODING_TRANSCRIPT_INTRON_VARIANT	EUR
229	Benign neoplasm of unspecified sites	neoplasms	rs55654108	PDCL3P4	3	101425703	A	G	G	0.984109	0.0566052	0.880766	1.09958	0.77718	0.984328	1	440740	725	-0.05662	1.0636e-06	COVID-19 Hospitalized	INTERGENIC_VARIANT	EUR
362.26	Macular puckering of retina	sense organs	rs9577395	ATP11A	13	113534984	C	G	G	1.00377	0.0132893	0.977961	1.03026	0.777185	0.984328	1	416154	18314	0.064829	8.6068e-07	COVID-19 Hospitalized,COVID-19 Critically ill	CODING_TRANSCRIPT_INTRON_VARIANT	EUR
573.3	Hepatomegaly	digestive	rs61667602	CRHR1	17	43785349	T	C	C	1.00956	0.0336263	0.94517	1.07834	0.777186	0.984328	1	436915	2553	-0.093554	9.1279e-12	COVID-19 Hospitalized	FIVE_PRIME_UTR_INTRON_VARIANT	EUR
599.4	Urinary incontinence	genitourinary	rs34488998	NKAIN3	8	63408372	G	A	A	1.00729	0.0256569	0.957886	1.05924	0.777194	0.984328	1	401413	25091	0.1355	3.4644e-06	COVID-19 Hospitalized	CODING_TRANSCRIPT_INTRON_VARIANT	EUR
480.12	Pseudomonal pneumonia	respiratory	rs72655853	SBSPON	8	73985608	A	G	G	1.04815	0.166199	0.756756	1.45176	0.777199	0.984328	1	445113	324	0.22523	8.3915e-07	COVID-19 Critically ill	CODING_TRANSCRIPT_INTRON_VARIANT	EUR
498	Acute bronchospasm	respiratory	rs72655853	SBSPON	8	73985608	A	G	G	0.965733	0.123221	0.758528	1.22954	0.777202	0.984328	1	441246	633	0.22523	8.3915e-07	COVID-19 Critically ill	CODING_TRANSCRIPT_INTRON_VARIANT	EUR
389.1	Sensorineural hearing loss	sense organs	rs766826	ELF5	11	34528766	C	T	T	1.00162	0.00570446	0.990479	1.01288	0.777206	0.984328	1	214465	182487	-0.082134	1.155e-11	COVID-19 Hospitalized	CODING_TRANSCRIPT_INTRON_VARIANT	EUR
585.2	Renal failure NOS	genitourinary	rs55654108	PDCL3P4	3	101425703	A	G	G	0.994389	0.0198883	0.956373	1.03392	0.777242	0.984328	1	432744	5945	-0.05662	1.0636e-06	COVID-19 Hospitalized	INTERGENIC_VARIANT	EUR
564.9	Personal history of diseases of digestive system	digestive	rs9577395	ATP11A	13	113534984	C	G	G	0.988435	0.0411197	0.911899	1.07139	0.777259	0.984328	1	436422	1835	0.064829	8.6068e-07	COVID-19 Hospitalized,COVID-19 Critically ill	CODING_TRANSCRIPT_INTRON_VARIANT	EUR
599.6	Oliguria and anuria	genitourinary	rs915823	TMPRSS2	21	42851454	A	C	C	1.03499	0.121581	0.815543	1.31349	0.777265	0.984328	1	444487	227	-0.066039	1.6687e-06	COVID-19 Hospitalized	CODING_TRANSCRIPT_INTRON_VARIANT	EUR
735.1	Flat foot	musculoskeletal	rs55654108	PDCL3P4	3	101425703	A	G	G	0.996355	0.0129109	0.971458	1.02189	0.777278	0.984328	1	420160	14462	-0.05662	1.0636e-06	COVID-19 Hospitalized	INTERGENIC_VARIANT	EUR
512.9	Other dyspnea	respiratory	rs76073397	MIR548H2	16	11386452	T	C	C	1.00321	0.0113153	0.981202	1.0257	0.777286	0.984328	1	319830	65854	0.14454	9.6663e-07	COVID-19 Critically ill,COVID-19 Hospitalized	INTERGENIC_VARIANT	EUR
803.3	Fracture of clavicle or scapula	injuries & poisonings	rs72655853	SBSPON	8	73985608	A	G	G	0.984081	0.0567316	0.880524	1.09982	0.777291	0.984328	1	441295	2969	0.22523	8.3915e-07	COVID-19 Critically ill	CODING_TRANSCRIPT_INTRON_VARIANT	EUR
636	Early or threatened labor; hemorrhage in early pregnancy	pregnancy complications	rs67579710	THBS3	1	155173527	G	A	A	1.02831	0.0987139	0.847424	1.24782	0.777293	0.984328	1	445043	533	-0.10348	1.0252e-09	COVID-19 Hospitalized	CODING_TRANSCRIPT_INTRON_VARIANT	EUR
737.3	Kyphoscoliosis and scoliosis	musculoskeletal	rs7579014	BCL11A	2	60707894	G	A	A	0.992449	0.0267966	0.941671	1.04597	0.777293	0.984328	1	436294	3337	-0.05629	1.2614e-06	COVID-19 Hospitalized	CODING_TRANSCRIPT_INTRON_VARIANT	EUR
213	Benign neoplasm of bone and articular cartilage	neoplasms	rs2924480	ELF5	11	34529831	T	C	C	0.982804	0.061327	0.871496	1.10833	0.777299	0.984328	1	443186	687	-0.11648	2.817e-07	COVID-19 Critically ill	CODING_TRANSCRIPT_INTRON_VARIANT	EUR
794	Abnormal results of other function studies (bladder, pancreas, placenta, spleen, etc)	symptoms	rs9577395	ATP11A	13	113534984	C	G	G	0.984428	0.0554905	0.882979	1.09753	0.7773	0.984328	1	437441	1006	0.064829	8.6068e-07	COVID-19 Hospitalized,COVID-19 Critically ill	CODING_TRANSCRIPT_INTRON_VARIANT	EUR
752	Nervous system congenital anomalies	congenital anomalies	rs1453205	LOC101928196	2	19901073	C	T	T	0.983243	0.0597498	0.874584	1.1054	0.777307	0.984328	1	444184	597	0.096992	3.6368e-06	COVID-19 Critically ill	INTERGENIC_VARIANT	EUR
350.1	Abnormal involuntary movements	neurological	rs55654108	PDCL3P4	3	101425703	A	G	G	0.996735	0.0115617	0.974403	1.01958	0.777307	0.984328	1	408714	18081	-0.05662	1.0636e-06	COVID-19 Hospitalized	INTERGENIC_VARIANT	EUR
041.8	H. pylori	infectious diseases	rs7671107	LOC101929161	4	25449225	G	A	A	1.01071	0.0376543	0.938801	1.08812	0.777321	0.984328	1	439640	2394	-0.064456	1.0803e-06	COVID-19 Hospitalized	INTERGENIC_VARIANT	EUR
255.2	Adrenal hypofunction	endocrine/metabolic	rs467843	TRAPPC13	5	64945715	A	G	G	0.98804	0.0425467	0.908989	1.07397	0.777324	0.984328	1	443312	1369	-0.089724	1.7259e-06	COVID-19 Critically ill	CODING_TRANSCRIPT_INTRON_VARIANT	EUR
550.1	Inguinal hernia	digestive	rs9367106	LOC100505711	6	41483390	G	C	C	0.990148	0.0350096	0.924485	1.06047	0.77733	0.984328	1	407215	28437	0.20225	3.4038e-11	COVID-19 Hospitalized	INTERGENIC_VARIANT	EUR
465.4	Acute laryngitis and tracheitis	respiratory	rs75505823	LRP1	12	57540956	G	T	T	0.96099	0.140707	0.729372	1.26616	0.77733	0.984328	1	441661	617	-0.20852	3.0745e-06	COVID-19 Critically ill	CODING_TRANSCRIPT_INTRON_VARIANT	EUR
803.21	Colles' fracture	injuries & poisonings	rs10129899	LINC00637	14	104330432	C	A	A	0.98293	0.0608832	0.872366	1.10751	0.777341	0.984328	1	444818	604	-0.057002	2.1916e-06	COVID-19 Hospitalized	INTERGENIC_VARIANT	EUR
528.11	Stomatitis and mucositis (ulcerative)	digestive	rs9367106	LOC100505711	6	41483390	G	C	C	0.897607	0.382004	0.424545	1.89779	0.777346	0.984328	1	444515	236	0.20225	3.4038e-11	COVID-19 Hospitalized	INTERGENIC_VARIANT	EUR
112.3	Candidiasis of skin and nails	infectious diseases	rs721917	SFTPD	10	81706324	A	G	G	1.01594	0.0559086	0.910493	1.13359	0.777349	0.984328	1	442172	658	0.055247	2.0819e-07	COVID-19 Hospitalized	SYNONYMOUS_VARIANT	EUR
780	Hypothermia/Chills	symptoms	rs55654108	PDCL3P4	3	101425703	A	G	G	1.02326	0.0813352	0.872478	1.20011	0.777376	0.984346	1	442518	347	-0.05662	1.0636e-06	COVID-19 Hospitalized	INTERGENIC_VARIANT	EUR
359.2	Myopathy	neurological	rs35705950	MUC5B	11	1241221	G	T	T	0.982422	0.0627243	0.868774	1.11094	0.77738	0.984346	1	442413	1327	-0.11177	1.2224e-08	COVID-19 Hospitalized,COVID-19 Critically ill	UPSTREAM_GENE_VARIANT	EUR
362.31	Separation of retinal layers	sense organs	rs117169628	SLC22A31	16	89262657	G	A	A	1.01465	0.0514507	0.917322	1.12231	0.777408	0.984354	1	442441	1643	0.081201	5.77e-07	COVID-19 Hospitalized	SYNONYMOUS_VARIANT	EUR
426	Cardiac conduction disorders	circulatory system	rs12259804	PLEKHS1	10	115573378	T	C	C	1.00456	0.0161129	0.973336	1.0368	0.777437	0.984354	1	339932	61619	-0.27547	4.8674e-08	COVID-19 Critically ill	INTERGENIC_VARIANT	EUR
157	Pancreatic cancer	neoplasms	rs75505823	LRP1	12	57540956	G	T	T	1.02431	0.0849646	0.867178	1.20991	0.777437	0.984354	1	443633	1610	-0.20852	3.0745e-06	COVID-19 Critically ill	CODING_TRANSCRIPT_INTRON_VARIANT	EUR
535.9	Gastritis and duodenitis, NOS	digestive	rs111783124	LOC101928126	21	35362848	G	A	A	0.993354	0.0235911	0.948469	1.04036	0.777437	0.984354	1	416495	8402	0.13532	2.1558e-07	COVID-19 Critically ill	INTERGENIC_VARIANT	EUR
592.12	Chronic cystitis	genitourinary	rs10086829	COL14A1	8	121149129	G	A	A	1.01795	0.0629298	0.899826	1.15157	0.777453	0.984354	1	443146	789	-0.097352	3.8599e-06	COVID-19 Critically ill	FIVE_PRIME_UTR_INTRON_VARIANT	EUR
289.1	Myelofibrosis	hematopoietic	rs10129899	LINC00637	14	104330432	C	A	A	1.02758	0.096246	0.850921	1.24091	0.777455	0.984354	1	445683	244	-0.057002	2.1916e-06	COVID-19 Hospitalized	INTERGENIC_VARIANT	EUR
851	Complications of transplants and reattached limbs	injuries & poisonings	rs111837807	CCHCR1	6	31121232	T	C	C	1.01177	0.0413983	0.932916	1.09728	0.777475	0.984354	1	435855	3869	0.20363	2.152e-11	COVID-19 Critically ill,COVID-19 Hospitalized	CODING_TRANSCRIPT_INTRON_VARIANT	EUR
622	Polyp of female genital organs	genitourinary	rs7089827	TFAM	10	60157611	C	T	T	1.02606	0.0910234	0.858406	1.22645	0.777475	0.984354	1	444226	804	-0.14471	2.0338e-06	COVID-19 Critically ill	THREE_PRIME_UTR_EXON_VARIANT	EUR
217	Vascular hamartomas and non-neoplastic nevi	neoplasms	rs8080583	KANSL1	17	44162597	C	A	A	0.995518	0.0158946	0.964983	1.02702	0.777475	0.984354	1	407153	11790	-0.12662	2.0785e-08	COVID-19 Critically ill	CODING_TRANSCRIPT_INTRON_VARIANT	EUR
687.4	Disturbance of skin sensation	dermatologic	rs9896243	NSF	17	44826056	C	G	G	0.997199	0.00992466	0.977989	1.01679	0.777486	0.984354	1	363008	34391	-0.13155	3.2234e-08	COVID-19 Critically ill	CODING_TRANSCRIPT_INTRON_VARIANT	EUR
293.1	Swelling, mass, or lump in head and neck [Space-occupying lesion, intracranial NOS]	mental disorders	rs10774671	OAS1	12	113357193	G	A	A	0.995448	0.0161448	0.964442	1.02745	0.777489	0.984354	1	422453	8590	0.12569	3.6032e-11	COVID-19 Critically ill	SPLICE_ACCEPTOR_VARIANT	EUR
368.2	Diplopia and disorders of binocular vision	sense organs	rs7089827	TFAM	10	60157611	C	T	T	0.992211	0.0276702	0.939834	1.04751	0.777497	0.984354	1	427274	8878	-0.14471	2.0338e-06	COVID-19 Critically ill	THREE_PRIME_UTR_EXON_VARIANT	EUR
250.11	Type 1 diabetes with ketoacidosis	endocrine/metabolic	rs111783124	LOC101928126	21	35362848	G	A	A	0.973551	0.0948614	0.808374	1.17248	0.777503	0.984354	1	444957	519	0.13532	2.1558e-07	COVID-19 Critically ill	INTERGENIC_VARIANT	EUR
526.42	Arthralgia/ankylosis of temporomandibular joint	digestive	rs75505823	LRP1	12	57540956	G	T	T	0.963346	0.132157	0.743516	1.24817	0.777513	0.984354	1	442202	703	-0.20852	3.0745e-06	COVID-19 Critically ill	CODING_TRANSCRIPT_INTRON_VARIANT	EUR
1011	NA	NA	rs67579710	THBS3	1	155173527	G	A	A	1.00656	0.0231329	0.96194	1.05325	0.777517	0.984354	1	418612	9800	-0.10348	1.0252e-09	COVID-19 Hospitalized	CODING_TRANSCRIPT_INTRON_VARIANT	EUR
495.11	Chronic obstructive asthma with exacerbation	respiratory	rs67579710	THBS3	1	155173527	G	A	A	0.980426	0.0699741	0.854777	1.12454	0.777553	0.984389	1	442595	1063	-0.10348	1.0252e-09	COVID-19 Hospitalized	CODING_TRANSCRIPT_INTRON_VARIANT	EUR
966	Poisoning by anticonvulsants and anti-Parkinsonism drugs	injuries & poisonings	rs34488998	NKAIN3	8	63408372	G	A	A	1.04445	0.153962	0.772389	1.41235	0.777565	0.984393	1	444084	606	0.1355	3.4644e-06	COVID-19 Hospitalized	CODING_TRANSCRIPT_INTRON_VARIANT	EUR
376	Disorders of the orbit	sense organs	rs9367106	LOC100505711	6	41483390	G	C	C	1.09069	0.307367	0.597135	1.9922	0.777601	0.984421	1	444850	316	0.20225	3.4038e-11	COVID-19 Hospitalized	INTERGENIC_VARIANT	EUR
335	Multiple sclerosis	neurological	rs35508621	LZTFL1	3	45880481	T	C	C	0.985031	0.0533987	0.88715	1.09371	0.777605	0.984421	1	442366	2674	0.38931	6.0917e-89	COVID-19 Hospitalized	CODING_TRANSCRIPT_INTRON_VARIANT	EUR
871.2	Open wound of finger(s)	injuries & poisonings	rs915823	TMPRSS2	21	42851454	A	C	C	0.992439	0.0268804	0.941506	1.04613	0.777661	0.984447	1	428916	4745	-0.066039	1.6687e-06	COVID-19 Hospitalized	CODING_TRANSCRIPT_INTRON_VARIANT	EUR
585.31	Renal dialysis	genitourinary	rs7560588	BCL11A	2	60727416	G	A	A	1.00872	0.030762	0.949703	1.07141	0.777664	0.984447	1	441874	3099	-0.12371	2.3396e-07	COVID-19 Critically ill	CODING_TRANSCRIPT_INTRON_VARIANT	EUR
401.21	Hypertensive heart disease	circulatory system	rs9367106	LOC100505711	6	41483390	G	C	C	1.01114	0.0392492	0.936276	1.092	0.777664	0.984447	1	402686	22301	0.20225	3.4038e-11	COVID-19 Hospitalized	INTERGENIC_VARIANT	EUR
580.2	Nephrotic syndrome without mention of glomerulonephritis	genitourinary	rs61667602	CRHR1	17	43785349	T	C	C	1.01526	0.0536463	0.913933	1.12783	0.777675	0.984447	1	443801	996	-0.093554	9.1279e-12	COVID-19 Hospitalized	FIVE_PRIME_UTR_INTRON_VARIANT	EUR
454	Varicose veins	circulatory system	rs2924480	ELF5	11	34529831	T	C	C	0.996536	0.0122909	0.972817	1.02083	0.777697	0.984447	1	412624	17878	-0.11648	2.817e-07	COVID-19 Critically ill	CODING_TRANSCRIPT_INTRON_VARIANT	EUR
475.9	Postnasal drip	respiratory	rs1878527	ANKRD30BL	2	133056313	T	C	C	1.01453	0.0510951	0.917851	1.12139	0.777704	0.984447	1	439426	1329	-0.077457	2.0215e-06	COVID-19 Hospitalized	INTERGENIC_VARIANT	EUR
366.1	Nonsenile Cataract	sense organs	rs10129899	LINC00637	14	104330432	C	A	A	1.00647	0.0228606	0.962374	1.0526	0.777713	0.984447	1	434346	4348	-0.057002	2.1916e-06	COVID-19 Hospitalized	INTERGENIC_VARIANT	EUR
704.11	Alopecia Areata	dermatologic	rs60305836	CDH8	16	61709381	A	C	C	0.974409	0.0918373	0.813897	1.16658	0.777726	0.984447	1	444886	566	0.086719	1.1846e-06	COVID-19 Hospitalized	CODING_TRANSCRIPT_INTRON_VARIANT	EUR
377.3	Optic neuritis/neuropathy	sense organs	rs10774679	OAS3	12	113374748	C	T	T	1.00667	0.0235392	0.961278	1.0542	0.777728	0.984447	1	437419	4113	0.075824	4.6954e-12	COVID-19 Hospitalized	UPSTREAM_GENE_VARIANT	EUR
758	Chromosomal anomalies and genetic disorders	congenital anomalies	rs11702230	LOC101928126	21	35377591	C	T	T	1.03602	0.125376	0.810308	1.32462	0.777728	0.984447	1	445287	316	0.099731	3.223e-09	COVID-19 Hospitalized	INTERGENIC_VARIANT	EUR
300.8	Acute reaction to stress	mental disorders	rs1405655	NR1H2	19	50882619	T	C	C	1.00766	0.0270352	0.955657	1.06249	0.777734	0.984447	1	434558	3378	0.075181	1.1208e-11	COVID-19 Hospitalized,COVID-19 Critically ill	CODING_TRANSCRIPT_INTRON_VARIANT	EUR
359	Muscular dystrophies and other myopathies	neurological	rs147812915	KAT7	17	47858295	C	T	T	1.03005	0.104905	0.838617	1.26519	0.777755	0.984447	1	442019	1555	0.23438	1.0943e-07	COVID-19 Critically ill	INTERGENIC_VARIANT	EUR
270.34	Alpha-1-antitrypsin deficiency	endocrine/metabolic	rs1878527	ANKRD30BL	2	133056313	T	C	C	0.9651	0.125868	0.754108	1.23513	0.777771	0.984447	1	445687	217	-0.077457	2.0215e-06	COVID-19 Hospitalized	INTERGENIC_VARIANT	EUR
1010.6	NA	NA	rs35705950	MUC5B	11	1241221	G	T	T	0.988838	0.0397714	0.914686	1.069	0.777772	0.984447	1	438051	4612	-0.11177	1.2224e-08	COVID-19 Hospitalized,COVID-19 Critically ill	UPSTREAM_GENE_VARIANT	EUR
303	Psychogenic and somatoform disorders	mental disorders	rs111837807	CCHCR1	6	31121232	T	C	C	0.992489	0.0267177	0.941854	1.04585	0.777802	0.984447	1	427677	9646	0.20363	2.152e-11	COVID-19 Critically ill,COVID-19 Hospitalized	CODING_TRANSCRIPT_INTRON_VARIANT	EUR
149.5	Hx of malignant neoplasm of oral cavity and pharynx	neoplasms	rs75505823	LRP1	12	57540956	G	T	T	0.966404	0.121109	0.762203	1.22531	0.777812	0.984447	1	444449	815	-0.20852	3.0745e-06	COVID-19 Critically ill	CODING_TRANSCRIPT_INTRON_VARIANT	EUR
394.3	Aortic valve disease	circulatory system	rs8080583	KANSL1	17	44162597	C	A	A	1.02959	0.103347	0.840803	1.26076	0.777832	0.984447	1	445065	266	-0.12662	2.0785e-08	COVID-19 Critically ill	CODING_TRANSCRIPT_INTRON_VARIANT	EUR
750.11	Esophageal atresia/tracheoesophageal fistula	congenital anomalies	rs9268576	HLA-DRA	6	32395641	T	C	C	0.959348	0.147095	0.719066	1.27992	0.777835	0.984447	1	444018	470	0.095134	9.9752e-07	COVID-19 Hospitalized	INTERGENIC_VARIANT	EUR
754	Congenital musculoskeletal deformities of spine	congenital anomalies	rs3746539	PTPRT	20	40702071	G	A	A	1.0089	0.0313924	0.948692	1.07292	0.777836	0.984447	1	440215	2250	0.05405	1.7723e-06	COVID-19 Hospitalized	THREE_PRIME_UTR_EXON_VARIANT	EUR
573.5	Jaundice (not of newborn)	digestive	rs10774671	OAS1	12	113357193	G	A	A	0.990715	0.0330614	0.928554	1.05704	0.777837	0.984447	1	440644	2010	0.12569	3.6032e-11	COVID-19 Critically ill	SPLICE_ACCEPTOR_VARIANT	EUR
355	Complex regional/central pain syndrome	neurological	rs766826	ELF5	11	34528766	C	T	T	0.990138	0.0351289	0.924259	1.06071	0.777843	0.984447	1	440493	2185	-0.082134	1.155e-11	COVID-19 Hospitalized	CODING_TRANSCRIPT_INTRON_VARIANT	EUR
411.41	Aneurysm and dissection of heart	circulatory system	rs1405655	NR1H2	19	50882619	T	C	C	1.02195	0.0769668	0.878852	1.18835	0.777852	0.984447	1	444451	411	0.075181	1.1208e-11	COVID-19 Hospitalized,COVID-19 Critically ill	CODING_TRANSCRIPT_INTRON_VARIANT	EUR
275.53	Disorders of phosphorus metabolism	endocrine/metabolic	rs60869999	MYO1C	17	1390948	A	T	T	1.00953	0.0336258	0.945143	1.07831	0.777859	0.984447	1	438251	2516	0.059541	2.9039e-06	COVID-19 Hospitalized	CODING_TRANSCRIPT_INTRON_VARIANT	EUR
384	Other disorders of tympanic membrane	sense organs	rs4830964	.	23	15515319	C	G	G	0.994356	0.0200627	0.956015	1.03424	0.777864	0.984447	1	439291	3234	0.046578	2.9701e-06	COVID-19 Hospitalized	SEQUENCE_VARIANT	EUR
528.5	Diseases of lips	digestive	rs75505823	LRP1	12	57540956	G	T	T	0.968868	0.112112	0.777741	1.20696	0.777868	0.984447	1	442099	949	-0.20852	3.0745e-06	COVID-19 Critically ill	CODING_TRANSCRIPT_INTRON_VARIANT	EUR
530.5	Disorders of esophageal motility	digestive	rs11234800	ME3	11	86479407	G	C	C	1.01289	0.0454075	0.926642	1.10717	0.777874	0.984447	1	441215	1957	-0.077173	3.0702e-06	COVID-19 Hospitalized	INTERGENIC_VARIANT	EUR
876	Posttraumatic wound infection not elsewhere classified	injuries & poisonings	rs11234800	ME3	11	86479407	G	C	C	1.01814	0.063728	0.898591	1.15359	0.777874	0.984447	1	441443	985	-0.077173	3.0702e-06	COVID-19 Hospitalized	INTERGENIC_VARIANT	EUR
446.5	Giant cell arteritis	circulatory system	rs8080583	KANSL1	17	44162597	C	A	A	0.98322	0.0599924	0.874148	1.1059	0.777879	0.984447	1	444617	805	-0.12662	2.0785e-08	COVID-19 Critically ill	CODING_TRANSCRIPT_INTRON_VARIANT	EUR
418.1	Precordial pain	circulatory system	rs12567716	FOXD2	1	48197570	T	C	C	0.986313	0.0488611	0.89624	1.08544	0.777909	0.984447	1	435565	2287	-0.090753	1.4878e-06	COVID-19 Hospitalized	INTERGENIC_VARIANT	EUR
110	Dermatophytosis / Dermatomycosis	infectious diseases	rs7671107	LOC101929161	4	25449225	G	A	A	1.00196	0.00695089	0.988405	1.01571	0.777932	0.984447	1	305160	93246	-0.064456	1.0803e-06	COVID-19 Hospitalized	INTERGENIC_VARIANT	EUR
938	Dermatitis due to solar radiation	dermatologic	rs495828	ABO	9	136154867	G	T	T	0.995335	0.0165808	0.963509	1.02821	0.777934	0.984447	1	415702	11159	-0.13432	6.5649e-10	COVID-19 Critically ill	UPSTREAM_GENE_VARIANT	EUR
707	Chronic ulcer of skin	dermatologic	rs11234800	ME3	11	86479407	G	C	C	0.996262	0.0132793	0.970667	1.02253	0.777951	0.984447	1	407073	24606	-0.077173	3.0702e-06	COVID-19 Hospitalized	INTERGENIC_VARIANT	EUR
793.2	NA	NA	rs11702230	LOC101928126	21	35377591	C	T	T	1.00892	0.0314908	0.948531	1.07315	0.777962	0.984447	1	422623	5179	0.099731	3.223e-09	COVID-19 Hospitalized	INTERGENIC_VARIANT	EUR
134	Helminthiases	infectious diseases	rs7671107	LOC101929161	4	25449225	G	A	A	1.03663	0.127568	0.807302	1.33109	0.777964	0.984447	1	444783	210	-0.064456	1.0803e-06	COVID-19 Hospitalized	INTERGENIC_VARIANT	EUR
332	Parkinson's disease	neurological	rs147812915	KAT7	17	47858295	C	T	T	0.986606	0.0478241	0.898329	1.08356	0.777968	0.984447	1	435806	7871	0.23438	1.0943e-07	COVID-19 Critically ill	INTERGENIC_VARIANT	EUR
172.21	Basal cell carcinoma	neoplasms	rs732990	CIB4	2	26842146	C	G	G	0.99748	0.00894921	0.980137	1.01513	0.777988	0.984447	1	402688	28923	0.056389	5.6358e-07	COVID-19 Hospitalized	CODING_TRANSCRIPT_INTRON_VARIANT	EUR
252.2	Hypoparathyroidism	endocrine/metabolic	rs76423999	SLC12A7	5	1098067	T	A	A	0.954978	0.163394	0.693286	1.31545	0.77799	0.984447	1	445145	391	0.18412	3.8813e-07	COVID-19 Critically ill	CODING_TRANSCRIPT_INTRON_VARIANT	EUR
588.2	Secondary hyperparathyroidism (of renal origin)	genitourinary	rs1405655	NR1H2	19	50882619	T	C	C	1.0065	0.0229743	0.962182	1.05286	0.778003	0.984447	1	438785	4692	0.075181	1.1208e-11	COVID-19 Hospitalized,COVID-19 Critically ill	CODING_TRANSCRIPT_INTRON_VARIANT	EUR
411.1	Unstable angina (intermediate coronary syndrome)	circulatory system	rs2284028	NCF4	22	37265172	A	C	C	0.981065	0.0678102	0.858969	1.12052	0.778006	0.984447	1	414996	15541	0.31271	4.1737e-06	COVID-19 Critically ill	CODING_TRANSCRIPT_INTRON_VARIANT	EUR
772.2	Spasm of muscle	symptoms	rs732990	CIB4	2	26842146	C	G	G	1.00409	0.0144648	0.976019	1.03296	0.778018	0.984447	1	414480	10387	0.056389	5.6358e-07	COVID-19 Hospitalized	CODING_TRANSCRIPT_INTRON_VARIANT	EUR
579.8	Nonspecific abnormal findings in stool contents	digestive	rs495828	ABO	9	136154867	G	T	T	0.994191	0.0206675	0.954724	1.03529	0.77803	0.984447	1	418775	7031	-0.13432	6.5649e-10	COVID-19 Critically ill	UPSTREAM_GENE_VARIANT	EUR
634	Miscarriage; stillbirth	pregnancy complications	rs12259804	PLEKHS1	10	115573378	T	C	C	0.951315	0.177063	0.67237	1.34599	0.778037	0.984447	1	444715	460	-0.27547	4.8674e-08	COVID-19 Critically ill	INTERGENIC_VARIANT	EUR
715.2	Ankylosing spondylitis	musculoskeletal	rs11702230	LOC101928126	21	35377591	C	T	T	0.984004	0.0572068	0.879635	1.10076	0.778039	0.984447	1	443621	1580	0.099731	3.223e-09	COVID-19 Hospitalized	INTERGENIC_VARIANT	EUR
145.3	Cancer of major salivary glands	neoplasms	rs7089827	TFAM	10	60157611	C	T	T	0.974584	0.0913346	0.814845	1.16564	0.778045	0.984447	1	444658	815	-0.14471	2.0338e-06	COVID-19 Critically ill	THREE_PRIME_UTR_EXON_VARIANT	EUR
526.4	Temporomandibular joint disorders	digestive	rs78313563	ESS2	22	19136365	G	A	A	1.03093	0.108068	0.834145	1.27414	0.778045	0.984447	1	431824	4866	0.40873	6.5914e-07	COVID-19 Critically ill	UPSTREAM_GENE_VARIANT	EUR
287.3	Thrombocytopenia	hematopoietic	rs9896243	NSF	17	44826056	C	G	G	1.0038	0.0134419	0.977696	1.03059	0.778049	0.984447	1	415311	17685	-0.13155	3.2234e-08	COVID-19 Critically ill	CODING_TRANSCRIPT_INTRON_VARIANT	EUR
594.8	Renal colic	genitourinary	rs13179014	SPEF2	5	35693227	A	C	C	0.987513	0.0445845	0.904882	1.07769	0.77806	0.984447	1	440535	1215	-0.061249	6.1057e-07	COVID-19 Hospitalized	CODING_TRANSCRIPT_INTRON_VARIANT	EUR
575.9	Nonspecific abnormal findings on radiological and other examination of biliary tract	digestive	rs9268576	HLA-DRA	6	32395641	T	C	C	1.01914	0.0672748	0.893244	1.16278	0.778069	0.984447	1	438647	2083	0.095134	9.9752e-07	COVID-19 Hospitalized	INTERGENIC_VARIANT	EUR
722.8	Postlaminectomy syndrome	musculoskeletal	rs9367106	LOC100505711	6	41483390	G	C	C	0.978142	0.0784212	0.838783	1.14065	0.778079	0.984447	1	437398	5375	0.20225	3.4038e-11	COVID-19 Hospitalized	INTERGENIC_VARIANT	EUR
442.3	Aneurysm of artery of lower extremity	circulatory system	rs11702230	LOC101928126	21	35377591	C	T	T	1.01884	0.0662202	0.894824	1.16004	0.778091	0.984447	1	443736	1148	0.099731	3.223e-09	COVID-19 Hospitalized	INTERGENIC_VARIANT	EUR
451	Phlebitis and thrombophlebitis	circulatory system	rs2284028	NCF4	22	37265172	A	C	C	0.96268	0.134965	0.738924	1.25419	0.778092	0.984447	1	435594	3834	0.31271	4.1737e-06	COVID-19 Critically ill	CODING_TRANSCRIPT_INTRON_VARIANT	EUR
270.34	Alpha-1-antitrypsin deficiency	endocrine/metabolic	rs10774679	OAS3	12	113374748	C	T	T	1.02965	0.103694	0.840283	1.2617	0.778103	0.984447	1	445687	217	0.075824	4.6954e-12	COVID-19 Hospitalized	UPSTREAM_GENE_VARIANT	EUR
536.8	Dyspepsia and other specified disorders of function of stomach	digestive	rs1405655	NR1H2	19	50882619	T	C	C	1.00483	0.0171113	0.971693	1.0391	0.778105	0.984447	1	421658	8524	0.075181	1.1208e-11	COVID-19 Hospitalized,COVID-19 Critically ill	CODING_TRANSCRIPT_INTRON_VARIANT	EUR
440	Atherosclerosis	circulatory system	rs7960611	CLEC1A	12	10230416	G	A	A	1.00504	0.0178293	0.970522	1.04078	0.778106	0.984447	1	403825	19592	-0.1584	3.3086e-07	COVID-19 Critically ill	CODING_TRANSCRIPT_INTRON_VARIANT	EUR
797.1	Cardiogenic shock	symptoms	rs9577395	ATP11A	13	113534984	C	G	G	1.01716	0.0603788	0.903638	1.14494	0.778113	0.984447	1	443679	841	0.064829	8.6068e-07	COVID-19 Hospitalized,COVID-19 Critically ill	CODING_TRANSCRIPT_INTRON_VARIANT	EUR
264	Lack of normal physiological development	endocrine/metabolic	rs2924480	ELF5	11	34529831	T	C	C	1.02833	0.0991606	0.846698	1.24894	0.77812	0.984447	1	444988	261	-0.11648	2.817e-07	COVID-19 Critically ill	CODING_TRANSCRIPT_INTRON_VARIANT	EUR
856	Vascular complications of surgery and medical procedures	injuries & poisonings	rs1878527	ANKRD30BL	2	133056313	T	C	C	0.970368	0.106754	0.787168	1.1962	0.778121	0.984447	1	444475	295	-0.077457	2.0215e-06	COVID-19 Hospitalized	INTERGENIC_VARIANT	EUR
338.1	Acute pain	neurological	rs72655853	SBSPON	8	73985608	A	G	G	1.00655	0.0231848	0.961838	1.05335	0.778142	0.984447	1	392505	18247	0.22523	8.3915e-07	COVID-19 Critically ill	CODING_TRANSCRIPT_INTRON_VARIANT	EUR
521.2	Dental abrasion, erosion and attrition	digestive	rs2924480	ELF5	11	34529831	T	C	C	0.99504	0.017651	0.961205	1.03007	0.778153	0.984447	1	425579	8461	-0.11648	2.817e-07	COVID-19 Critically ill	CODING_TRANSCRIPT_INTRON_VARIANT	EUR
599.3	Dysuria	genitourinary	rs581342	LMNA	1	156095466	T	C	C	0.990879	0.0325234	0.929687	1.0561	0.778155	0.984447	1	418770	7407	0.090245	2.6355e-07	COVID-19 Hospitalized	CODING_TRANSCRIPT_INTRON_VARIANT	EUR
394.3	Aortic valve disease	circulatory system	rs1250993	LOC101929525	10	81399565	C	G	G	0.971707	0.101876	0.795827	1.18646	0.778156	0.984447	1	445065	266	0.12403	5.3767e-08	COVID-19 Critically ill	INTERGENIC_VARIANT	EUR
726	Peripheral enthesopathies and allied syndromes	musculoskeletal	rs10129899	LINC00637	14	104330432	C	A	A	1.00155	0.00550582	0.990802	1.01242	0.778211	0.984496	1	289040	102871	-0.057002	2.1916e-06	COVID-19 Hospitalized	INTERGENIC_VARIANT	EUR
386.2	Peripheral or central vertigo	sense organs	rs10774679	OAS3	12	113374748	C	T	T	0.996098	0.0138816	0.969362	1.02357	0.778214	0.984496	1	419055	12066	0.075824	4.6954e-12	COVID-19 Hospitalized	UPSTREAM_GENE_VARIANT	EUR
270.33	Amyloidosis	endocrine/metabolic	rs4830964	.	23	15515319	C	G	G	0.983711	0.0583143	0.877466	1.10282	0.778221	0.984496	1	445309	376	0.046578	2.9701e-06	COVID-19 Hospitalized	SEQUENCE_VARIANT	EUR
535.6	Duodenitis	digestive	rs117169628	SLC22A31	16	89262657	G	A	A	0.986758	0.0473376	0.899325	1.08269	0.778247	0.984509	1	436703	1985	0.081201	5.77e-07	COVID-19 Hospitalized	SYNONYMOUS_VARIANT	EUR
379.3	Aphakia and other disorders of lens	sense organs	rs9501257	HLA-DPB1	6	33055355	A	G	G	1.00821	0.0290484	0.952416	1.06728	0.778248	0.984509	1	428956	7228	0.17269	4.1339e-08	COVID-19 Critically ill	THREE_PRIME_UTR_EXON_VARIANT	EUR
245	Thyroiditis	endocrine/metabolic	rs12259804	PLEKHS1	10	115573378	T	C	C	1.02454	0.0861003	0.865448	1.21288	0.778257	0.984509	1	442598	1742	-0.27547	4.8674e-08	COVID-19 Critically ill	INTERGENIC_VARIANT	EUR
796	Elevated prostate specific antigen [PSA]	genitourinary	rs12259804	PLEKHS1	10	115573378	T	C	C	0.995093	0.0174717	0.961594	1.02976	0.778278	0.984509	1	379128	51273	-0.27547	4.8674e-08	COVID-19 Critically ill	INTERGENIC_VARIANT	EUR
359	Muscular dystrophies and other myopathies	neurological	rs12809318	FBRSL1	12	133140840	T	C	C	1.01052	0.0371647	0.939528	1.08687	0.778282	0.984509	1	442019	1555	-0.062781	9.5289e-09	COVID-19 Hospitalized	CODING_TRANSCRIPT_INTRON_VARIANT	EUR
401.3	Other hypertensive complications	circulatory system	rs2277732	DPP9	19	4723670	C	A	A	1.00691	0.0244464	0.959799	1.05633	0.778283	0.984509	1	433906	4380	0.11697	6.1912e-22	COVID-19 Hospitalized,COVID-19 Critically ill	FIVE_PRIME_UTR_INTRON_VARIANT	EUR
1090	NA	NA	rs9577395	ATP11A	13	113534984	C	G	G	0.994045	0.0212133	0.953563	1.03625	0.778294	0.984512	1	429796	7007	0.064829	8.6068e-07	COVID-19 Hospitalized,COVID-19 Critically ill	CODING_TRANSCRIPT_INTRON_VARIANT	EUR
471	Nasal polyps	respiratory	rs6869036	MGAT1	5	180223327	C	T	T	1.0224	0.0787034	0.876254	1.19293	0.778308	0.984518	1	438936	3821	0.25536	1.7578e-06	COVID-19 Critically ill	FIVE_PRIME_UTR_INTRON_VARIANT	EUR
287.3	Thrombocytopenia	hematopoietic	rs67959919	LZTFL1	3	45871908	G	A	A	1.00585	0.0207138	0.965829	1.04752	0.778368	0.984544	1	415311	17685	0.59355	1.6043e-80	COVID-19 Critically ill	CODING_TRANSCRIPT_INTRON_VARIANT	EUR
528.7	Sialolithiasis	digestive	rs12660421	FOXP4-AS1	6	41488378	G	A	A	1.07936	0.271335	0.634167	1.83707	0.778375	0.984544	1	444850	410	0.35506	1.1424e-09	COVID-19 Critically ill	DOWNSTREAM_GENE_VARIANT	EUR
300.12	Agorophobia, social phobia, and panic disorder	mental disorders	rs915823	TMPRSS2	21	42851454	A	C	C	1.0041	0.0145343	0.975899	1.03311	0.77838	0.984544	1	420052	17075	-0.066039	1.6687e-06	COVID-19 Hospitalized	CODING_TRANSCRIPT_INTRON_VARIANT	EUR
740.1	Osteoarthritis; localized	musculoskeletal	rs6869036	MGAT1	5	180223327	C	T	T	1.00506	0.0179294	0.970353	1.041	0.778413	0.984544	1	299518	102766	0.25536	1.7578e-06	COVID-19 Critically ill	FIVE_PRIME_UTR_INTRON_VARIANT	EUR
738.4	Acquired spondylolisthesis	musculoskeletal	rs13179014	SPEF2	5	35693227	A	C	C	0.993552	0.0229893	0.949778	1.03934	0.778421	0.984544	1	433955	4601	-0.061249	6.1057e-07	COVID-19 Hospitalized	CODING_TRANSCRIPT_INTRON_VARIANT	EUR
742.8	Articular cartilage disorder	musculoskeletal	rs7671107	LOC101929161	4	25449225	G	A	A	0.975413	0.0884769	0.820119	1.16011	0.778428	0.984544	1	443675	423	-0.064456	1.0803e-06	COVID-19 Hospitalized	INTERGENIC_VARIANT	EUR
345.11	Generalized convulsive epilepsy	neurological	rs117169628	SLC22A31	16	89262657	G	A	A	1.01761	0.0620464	0.901089	1.1492	0.778432	0.984544	1	443317	1121	0.081201	5.77e-07	COVID-19 Hospitalized	SYNONYMOUS_VARIANT	EUR
609.1	Infertility, male	genitourinary	rs5023077	FBRSL1	12	133141973	T	C	C	1.01464	0.0516461	0.916958	1.12272	0.778435	0.984544	1	443981	827	-0.090901	1.5172e-06	COVID-19 Critically ill	CODING_TRANSCRIPT_INTRON_VARIANT	EUR
189	Cancer of urinary organs (incl. kidney and bladder)	neoplasms	rs147812915	KAT7	17	47858295	C	T	T	1.00952	0.0336842	0.945026	1.07842	0.778435	0.984544	1	425545	16135	0.23438	1.0943e-07	COVID-19 Critically ill	INTERGENIC_VARIANT	EUR
770	Myalgia and myositis unspecified	symptoms	rs6869036	MGAT1	5	180223327	C	T	T	1.00897	0.0317348	0.948124	1.07372	0.778438	0.984544	1	394588	26002	0.25536	1.7578e-06	COVID-19 Critically ill	FIVE_PRIME_UTR_INTRON_VARIANT	EUR
425.12	Other hypertrophic cardiomyopathy	circulatory system	rs9497053	UTRN	6	145026256	G	A	A	0.976232	0.0854956	0.825618	1.15432	0.778439	0.984544	1	445010	487	-0.064841	1.0064e-06	COVID-19 Hospitalized	CODING_TRANSCRIPT_INTRON_VARIANT	EUR
792.1	Papanicolaou smear of cervix or vagina with atypical squamous cells	genitourinary	rs732990	CIB4	2	26842146	C	G	G	1.01131	0.0399808	0.93509	1.09375	0.77844	0.984544	1	443241	1421	0.056389	5.6358e-07	COVID-19 Hospitalized	CODING_TRANSCRIPT_INTRON_VARIANT	EUR
722.7	Intervertebral disc disorder with myelopathy	musculoskeletal	rs9268576	HLA-DRA	6	32395641	T	C	C	0.986003	0.0501024	0.893781	1.08774	0.778444	0.984544	1	437148	3867	0.095134	9.9752e-07	COVID-19 Hospitalized	INTERGENIC_VARIANT	EUR
1009	NA	NA	rs9268576	HLA-DRA	6	32395641	T	C	C	1.00494	0.0175326	0.970998	1.04008	0.778451	0.984544	1	362638	34238	0.095134	9.9752e-07	COVID-19 Hospitalized	INTERGENIC_VARIANT	EUR
661	NA	NA	rs75505823	LRP1	12	57540956	G	T	T	1.06283	0.216586	0.69519	1.62488	0.778459	0.984544	1	445136	240	-0.20852	3.0745e-06	COVID-19 Critically ill	CODING_TRANSCRIPT_INTRON_VARIANT	EUR
836	Traumatic arthropathy	injuries & poisonings	rs67959919	LZTFL1	3	45871908	G	A	A	1.00925	0.032728	0.946543	1.07611	0.778479	0.984546	1	430980	6945	0.59355	1.6043e-80	COVID-19 Critically ill	CODING_TRANSCRIPT_INTRON_VARIANT	EUR
198.2	Secondary malignancy of respiratory organs	neoplasms	rs1878527	ANKRD30BL	2	133056313	T	C	C	0.990268	0.0347673	0.925036	1.0601	0.778487	0.984546	1	441479	2830	-0.077457	2.0215e-06	COVID-19 Hospitalized	INTERGENIC_VARIANT	EUR
291	Other specified nonpsychotic and/or transient mental disorders	mental disorders	rs55654108	PDCL3P4	3	101425703	A	G	G	0.995034	0.0176997	0.961107	1.03016	0.778494	0.984546	1	424518	7512	-0.05662	1.0636e-06	COVID-19 Hospitalized	INTERGENIC_VARIANT	EUR
364	Corneal opacity and other disorders of cornea	sense organs	rs766826	ELF5	11	34528766	C	T	T	0.995513	0.0159895	0.964798	1.0272	0.7785	0.984546	1	424450	10805	-0.082134	1.155e-11	COVID-19 Hospitalized	CODING_TRANSCRIPT_INTRON_VARIANT	EUR
522	Diseases of pulp and periapical tissues	digestive	rs7579014	BCL11A	2	60707894	G	A	A	0.996783	0.0114568	0.97465	1.01942	0.778511	0.984546	1	410223	18953	-0.05629	1.2614e-06	COVID-19 Hospitalized	CODING_TRANSCRIPT_INTRON_VARIANT	EUR
502	Postinflammatory pulmonary fibrosis	respiratory	rs78313563	ESS2	22	19136365	G	A	A	1.03007	0.105357	0.837893	1.26634	0.77852	0.984546	1	433955	5225	0.40873	6.5914e-07	COVID-19 Critically ill	UPSTREAM_GENE_VARIANT	EUR
790	Nonspecific findings on examination of blood	symptoms	rs35508621	LZTFL1	3	45880481	T	C	C	0.979534	0.0735222	0.848081	1.13136	0.778521	0.984546	1	438831	1399	0.38931	6.0917e-89	COVID-19 Hospitalized	CODING_TRANSCRIPT_INTRON_VARIANT	EUR
442.8	Aneurysm of other specified artery	circulatory system	rs35508621	LZTFL1	3	45880481	T	C	C	0.975413	0.0885198	0.82005	1.16021	0.778531	0.984547	1	443460	973	0.38931	6.0917e-89	COVID-19 Hospitalized	CODING_TRANSCRIPT_INTRON_VARIANT	EUR
783.1	Postprocedural fever	symptoms	rs4830964	.	23	15515319	C	G	G	1.02097	0.0737921	0.883487	1.17984	0.778547	0.984556	1	444274	238	0.046578	2.9701e-06	COVID-19 Hospitalized	SEQUENCE_VARIANT	EUR
355	Complex regional/central pain syndrome	neurological	rs35154152	THBS3	1	155172725	T	C	C	1.01364	0.0481702	0.922317	1.114	0.778562	0.984556	1	440493	2185	-0.20528	2.3574e-11	COVID-19 Critically ill	SYNONYMOUS_VARIANT	EUR
242.2	Toxic multinodular goiter	endocrine/metabolic	rs9367106	LOC100505711	6	41483390	G	C	C	0.912914	0.324036	0.483737	1.72286	0.778569	0.984556	1	445257	334	0.20225	3.4038e-11	COVID-19 Hospitalized	INTERGENIC_VARIANT	EUR
1001	NA	NA	rs8080583	KANSL1	17	44162597	C	A	A	1.00553	0.0196268	0.967588	1.04497	0.778575	0.984556	1	422969	7573	-0.12662	2.0785e-08	COVID-19 Critically ill	CODING_TRANSCRIPT_INTRON_VARIANT	EUR
356	Hereditary and idiopathic peripheral neuropathy	neurological	rs9367106	LOC100505711	6	41483390	G	C	C	1.009	0.0318639	0.947912	1.07402	0.778584	0.984556	1	384129	34869	0.20225	3.4038e-11	COVID-19 Hospitalized	INTERGENIC_VARIANT	EUR
255.2	Adrenal hypofunction	endocrine/metabolic	rs10086829	COL14A1	8	121149129	G	A	A	1.01355	0.0478723	0.922776	1.11325	0.77859	0.984556	1	443312	1369	-0.097352	3.8599e-06	COVID-19 Critically ill	FIVE_PRIME_UTR_INTRON_VARIANT	EUR
716.9	Arthropathy NOS	musculoskeletal	rs78313563	ESS2	22	19136365	G	A	A	1.01224	0.0432908	0.9299	1.10188	0.778611	0.984572	1	377301	34012	0.40873	6.5914e-07	COVID-19 Critically ill	UPSTREAM_GENE_VARIANT	EUR
613.8	Other specified disorders of breast	genitourinary	rs915823	TMPRSS2	21	42851454	A	C	C	1.01709	0.0602819	0.903747	1.14464	0.778647	0.9846	1	442459	954	-0.066039	1.6687e-06	COVID-19 Hospitalized	CODING_TRANSCRIPT_INTRON_VARIANT	EUR
155	Cancer of liver and intrahepatic bile duct	neoplasms	rs495828	ABO	9	136154867	G	T	T	1.00892	0.0315814	0.948359	1.07334	0.778651	0.9846	1	441767	2984	-0.13432	6.5649e-10	COVID-19 Critically ill	UPSTREAM_GENE_VARIANT	EUR
333.3	Tics and choreas	neurological	rs35705950	MUC5B	11	1241221	G	T	T	1.03589	0.125464	0.810063	1.32468	0.778665	0.984607	1	445326	320	-0.11177	1.2224e-08	COVID-19 Hospitalized,COVID-19 Critically ill	UPSTREAM_GENE_VARIANT	EUR
260.7	Polyphagia	endocrine/metabolic	rs117169628	SLC22A31	16	89262657	G	A	A	0.961945	0.13807	0.733879	1.26089	0.778708	0.984633	1	445320	235	0.081201	5.77e-07	COVID-19 Hospitalized	SYNONYMOUS_VARIANT	EUR
497	Bronchitis	respiratory	rs60869999	MYO1C	17	1390948	A	T	T	0.996492	0.0125051	0.972366	1.02122	0.77871	0.984633	1	389047	19132	0.059541	2.9039e-06	COVID-19 Hospitalized	CODING_TRANSCRIPT_INTRON_VARIANT	EUR
597.1	Urethral stricture (not specified as infectious)	genitourinary	rs12809318	FBRSL1	12	133140840	T	C	C	1.00626	0.0222231	0.963376	1.05106	0.778712	0.984633	1	438336	4377	-0.062781	9.5289e-09	COVID-19 Hospitalized	CODING_TRANSCRIPT_INTRON_VARIANT	EUR
368	Visual disturbances	sense organs	rs915823	TMPRSS2	21	42851454	A	C	C	0.997462	0.00904323	0.979939	1.0153	0.77873	0.984645	1	346084	47606	-0.066039	1.6687e-06	COVID-19 Hospitalized	CODING_TRANSCRIPT_INTRON_VARIANT	EUR
041.11	Methicillin sensitive Staphylococcus aureus	infectious diseases	rs1878527	ANKRD30BL	2	133056313	T	C	C	0.991641	0.0298772	0.93524	1.05144	0.778746	0.984652	1	436407	3840	-0.077457	2.0215e-06	COVID-19 Hospitalized	INTERGENIC_VARIANT	EUR
916	Contusion	injuries & poisonings	rs1453205	LOC101928196	2	19901073	C	T	T	0.997257	0.00977748	0.978328	1.01655	0.778753	0.984652	1	380487	23697	0.096992	3.6368e-06	COVID-19 Critically ill	INTERGENIC_VARIANT	EUR
737.1	Kyphosis (acquired)	musculoskeletal	rs55654108	PDCL3P4	3	101425703	A	G	G	1.01274	0.0450778	0.927106	1.10629	0.778772	0.984665	1	442538	1137	-0.05662	1.0636e-06	COVID-19 Hospitalized	INTERGENIC_VARIANT	EUR
612.2	Hypertrophy of breast (Gynecomastia)	genitourinary	rs10129899	LINC00637	14	104330432	C	A	A	1.00641	0.0227426	0.962534	1.05228	0.778789	0.984673	1	437115	4393	-0.057002	2.1916e-06	COVID-19 Hospitalized	INTERGENIC_VARIANT	EUR
560	Intestinal obstruction without mention of hernia	digestive	rs10086829	COL14A1	8	121149129	G	A	A	0.99481	0.0185278	0.959332	1.0316	0.778807	0.984673	1	426346	9194	-0.097352	3.8599e-06	COVID-19 Critically ill	FIVE_PRIME_UTR_INTRON_VARIANT	EUR
655	Known or suspected fetal abnormality affecting management of mother	pregnancy complications	rs7560588	BCL11A	2	60727416	G	A	A	0.980478	0.0701926	0.854456	1.12509	0.778812	0.984673	1	444896	666	-0.12371	2.3396e-07	COVID-19 Critically ill	CODING_TRANSCRIPT_INTRON_VARIANT	EUR
550.2	Diaphragmatic hernia	digestive	rs505922	ABO	9	136149229	T	C	C	0.996827	0.0113142	0.974965	1.01918	0.778818	0.984673	1	404033	18504	-0.099884	2.0889e-20	COVID-19 Hospitalized	CODING_TRANSCRIPT_INTRON_VARIANT	EUR
038	Septicemia	infectious diseases	rs35154152	THBS3	1	155172725	T	C	C	1.00464	0.0164922	0.972688	1.03765	0.778822	0.984673	1	412591	19748	-0.20528	2.3574e-11	COVID-19 Critically ill	SYNONYMOUS_VARIANT	EUR
509.3	Pulmonary insufficiency or respiratory failure following trauma and surgery	respiratory	rs34488998	NKAIN3	8	63408372	G	A	A	1.02599	0.0913524	0.857791	1.22716	0.778852	0.9847	1	440403	1745	0.1355	3.4644e-06	COVID-19 Hospitalized	CODING_TRANSCRIPT_INTRON_VARIANT	EUR
427.5	Arrhythmia (cardiac) NOS	circulatory system	rs622568	SEC61G	7	54647894	A	C	C	0.996738	0.0116373	0.974261	1.01973	0.778895	0.984703	1	380626	29773	0.11965	2.6006e-06	COVID-19 Critically ill	INTERGENIC_VARIANT	EUR
281.9	Deficiency anemias	hematopoietic	rs495828	ABO	9	136154867	G	T	T	0.991116	0.0317864	0.931253	1.05483	0.778902	0.984703	1	437310	2969	-0.13432	6.5649e-10	COVID-19 Critically ill	UPSTREAM_GENE_VARIANT	EUR
621	Endometrial hyperplasia	genitourinary	rs9461128	TMEM14B	6	10753875	T	C	C	1.11818	0.397906	0.512643	2.439	0.778913	0.984703	1	445283	321	0.13046	3.4269e-06	COVID-19 Hospitalized	CODING_TRANSCRIPT_INTRON_VARIANT	EUR
295.2	Paranoid disorders	mental disorders	rs9577395	ATP11A	13	113534984	C	G	G	1.01033	0.0366218	0.940355	1.08552	0.778941	0.984703	1	441216	2306	0.064829	8.6068e-07	COVID-19 Hospitalized,COVID-19 Critically ill	CODING_TRANSCRIPT_INTRON_VARIANT	EUR
709	Diffuse diseases of connective tissue	dermatologic	rs12259804	PLEKHS1	10	115573378	T	C	C	0.976685	0.084049	0.828346	1.15159	0.778955	0.984703	1	441292	1890	-0.27547	4.8674e-08	COVID-19 Critically ill	INTERGENIC_VARIANT	EUR
703.1	Ingrowing nail	dermatologic	rs2284028	NCF4	22	37265172	A	C	C	1.01529	0.0540823	0.913182	1.12883	0.778965	0.984703	1	405667	24267	0.31271	4.1737e-06	COVID-19 Critically ill	CODING_TRANSCRIPT_INTRON_VARIANT	EUR
334.1	Spinocerebellar disease	neurological	rs1405655	NR1H2	19	50882619	T	C	C	1.01609	0.0568587	0.908934	1.13587	0.778966	0.984703	1	444452	760	0.075181	1.1208e-11	COVID-19 Hospitalized,COVID-19 Critically ill	CODING_TRANSCRIPT_INTRON_VARIANT	EUR
345.12	Partial epilepsy	neurological	rs9896243	NSF	17	44826056	C	G	G	1.0082	0.0290866	0.952329	1.06734	0.778968	0.984703	1	439709	3639	-0.13155	3.2234e-08	COVID-19 Critically ill	CODING_TRANSCRIPT_INTRON_VARIANT	EUR
145.5	Cancer of the mouth floor	neoplasms	rs1878527	ANKRD30BL	2	133056313	T	C	C	0.970484	0.106749	0.787269	1.19634	0.77897	0.984703	1	445464	295	-0.077457	2.0215e-06	COVID-19 Hospitalized	INTERGENIC_VARIANT	EUR
1010.6	NA	NA	rs9497053	UTRN	6	145026256	G	A	A	0.990776	0.0330207	0.928684	1.05702	0.778978	0.984703	1	438051	4612	-0.064841	1.0064e-06	COVID-19 Hospitalized	CODING_TRANSCRIPT_INTRON_VARIANT	EUR
300.9	Posttraumatic stress disorder	mental disorders	rs35705950	MUC5B	11	1241221	G	T	T	0.997602	0.00855624	0.981012	1.01447	0.778994	0.984703	1	331426	98822	-0.11177	1.2224e-08	COVID-19 Hospitalized,COVID-19 Critically ill	UPSTREAM_GENE_VARIANT	EUR
609	Male infertility and abnormal spermatozoa	genitourinary	rs2284028	NCF4	22	37265172	A	C	C	0.953817	0.168509	0.685535	1.32709	0.779018	0.984703	1	440252	2411	0.31271	4.1737e-06	COVID-19 Critically ill	CODING_TRANSCRIPT_INTRON_VARIANT	EUR
537.1	Lesions of stomach and duodenum	digestive	rs35508621	LZTFL1	3	45880481	T	C	C	0.9709	0.105259	0.789911	1.19336	0.779048	0.984703	1	444107	695	0.38931	6.0917e-89	COVID-19 Hospitalized	CODING_TRANSCRIPT_INTRON_VARIANT	EUR
759	Other and unspecified congenital anomalies	congenital anomalies	rs111837807	CCHCR1	6	31121232	T	C	C	0.965284	0.125938	0.754148	1.23553	0.779049	0.984703	1	444429	431	0.20363	2.152e-11	COVID-19 Critically ill,COVID-19 Hospitalized	CODING_TRANSCRIPT_INTRON_VARIANT	EUR
263	Other nutritional deficiency	endocrine/metabolic	rs9268576	HLA-DRA	6	32395641	T	C	C	1.03197	0.112187	0.828275	1.28577	0.779065	0.984703	1	442340	746	0.095134	9.9752e-07	COVID-19 Hospitalized	INTERGENIC_VARIANT	EUR
365	Glaucoma	sense organs	rs1453205	LOC101928196	2	19901073	C	T	T	0.998349	0.00589074	0.986889	1.00994	0.779071	0.984703	1	348824	77649	0.096992	3.6368e-06	COVID-19 Critically ill	INTERGENIC_VARIANT	EUR
216.1	Screening for malignant neoplasms of the skin	neoplasms	rs581342	LMNA	1	156095466	T	C	C	0.993043	0.0248876	0.945766	1.04268	0.779078	0.984703	1	411629	12641	0.090245	2.6355e-07	COVID-19 Hospitalized	CODING_TRANSCRIPT_INTRON_VARIANT	EUR
420.2	Pericarditis	circulatory system	rs3746539	PTPRT	20	40702071	G	A	A	1.00718	0.0255053	0.95807	1.05881	0.779081	0.984703	1	438256	3429	0.05405	1.7723e-06	COVID-19 Hospitalized	THREE_PRIME_UTR_EXON_VARIANT	EUR
803.2	Fracture of radius and ulna	injuries & poisonings	rs495828	ABO	9	136154867	G	T	T	0.994203	0.0207253	0.954627	1.03542	0.779083	0.984703	1	436568	7012	-0.13432	6.5649e-10	COVID-19 Critically ill	UPSTREAM_GENE_VARIANT	EUR
585.31	Renal dialysis	genitourinary	rs12259804	PLEKHS1	10	115573378	T	C	C	0.981746	0.0656801	0.863162	1.11662	0.779101	0.984703	1	441874	3099	-0.27547	4.8674e-08	COVID-19 Critically ill	INTERGENIC_VARIANT	EUR
283.1	Autoimmune hemolytic anemias	hematopoietic	rs7960611	CLEC1A	12	10230416	G	A	A	1.04406	0.153741	0.772435	1.41121	0.779119	0.984703	1	445559	256	-0.1584	3.3086e-07	COVID-19 Critically ill	CODING_TRANSCRIPT_INTRON_VARIANT	EUR
038.2	Gram positive septicemia	infectious diseases	rs9367106	LOC100505711	6	41483390	G	C	C	0.958715	0.150332	0.714047	1.28722	0.779131	0.984703	1	442093	1482	0.20225	3.4038e-11	COVID-19 Hospitalized	INTERGENIC_VARIANT	EUR
368.2	Diplopia and disorders of binocular vision	sense organs	rs766826	ELF5	11	34528766	C	T	T	0.995084	0.0175713	0.961398	1.02995	0.779142	0.984703	1	427274	8878	-0.082134	1.155e-11	COVID-19 Hospitalized	CODING_TRANSCRIPT_INTRON_VARIANT	EUR
323	Encephalitis	neurological	rs61667602	CRHR1	17	43785349	T	C	C	1.0211	0.0744642	0.88244	1.18155	0.779143	0.984703	1	444790	523	-0.093554	9.1279e-12	COVID-19 Hospitalized	FIVE_PRIME_UTR_INTRON_VARIANT	EUR
218	Benign neoplasm of uterus	neoplasms	rs7960611	CLEC1A	12	10230416	G	A	A	1.01657	0.0585943	0.906275	1.14028	0.779163	0.984703	1	442693	1821	-0.1584	3.3086e-07	COVID-19 Critically ill	CODING_TRANSCRIPT_INTRON_VARIANT	EUR
070.4	Chronic hepatitis	infectious diseases	rs72655853	SBSPON	8	73985608	A	G	G	1.01981	0.0699674	0.889128	1.16971	0.779165	0.984703	1	441439	1884	0.22523	8.3915e-07	COVID-19 Critically ill	CODING_TRANSCRIPT_INTRON_VARIANT	EUR
495.1	Chronic obstructive asthma	respiratory	rs75505823	LRP1	12	57540956	G	T	T	0.984674	0.0550853	0.883901	1.09694	0.77919	0.984703	1	436853	3956	-0.20852	3.0745e-06	COVID-19 Critically ill	CODING_TRANSCRIPT_INTRON_VARIANT	EUR
290.12	Dementia with cerebral degenerations	mental disorders	rs13050728	IFNAR2	21	34615210	T	C	C	1.01116	0.0395698	0.935699	1.0927	0.779193	0.984703	1	443105	1538	-0.10657	4.0686e-21	COVID-19 Hospitalized,COVID-19 Critically ill	CODING_TRANSCRIPT_INTRON_VARIANT	EUR
522	Diseases of pulp and periapical tissues	digestive	rs9896243	NSF	17	44826056	C	G	G	0.996349	0.0130469	0.971194	1.02216	0.779194	0.984703	1	410223	18953	-0.13155	3.2234e-08	COVID-19 Critically ill	CODING_TRANSCRIPT_INTRON_VARIANT	EUR
801	Fracture of ankle and foot	injuries & poisonings	rs77534576	DLX4	17	47940666	C	T	T	1.01233	0.0436961	0.929237	1.10285	0.779197	0.984703	1	421427	15768	0.20794	1.7585e-10	COVID-19 Hospitalized	INTERGENIC_VARIANT	EUR
655	Known or suspected fetal abnormality affecting management of mother	pregnancy complications	rs2277732	DPP9	19	4723670	C	A	A	0.981829	0.0654141	0.863684	1.11613	0.779212	0.984703	1	444896	666	0.11697	6.1912e-22	COVID-19 Hospitalized,COVID-19 Critically ill	FIVE_PRIME_UTR_INTRON_VARIANT	EUR
707.2	Chronic ulcer of leg or foot	dermatologic	rs34488998	NKAIN3	8	63408372	G	A	A	1.00852	0.0302626	0.95044	1.07015	0.779222	0.984703	1	420294	17075	0.1355	3.4644e-06	COVID-19 Hospitalized	CODING_TRANSCRIPT_INTRON_VARIANT	EUR
585.4	Chronic kidney disease, Stage I or II	genitourinary	rs10774679	OAS3	12	113374748	C	T	T	1.00466	0.0165971	0.972508	1.03788	0.779229	0.984703	1	428756	8368	0.075824	4.6954e-12	COVID-19 Hospitalized	UPSTREAM_GENE_VARIANT	EUR
781	Symptoms involving nervous and musculoskeletal systems	symptoms	rs117169628	SLC22A31	16	89262657	G	A	A	1.00747	0.0265604	0.956368	1.06131	0.779232	0.984703	1	425129	6245	0.081201	5.77e-07	COVID-19 Hospitalized	SYNONYMOUS_VARIANT	EUR
743.2	Pathologic fracture	musculoskeletal	rs7605877	FOXI3	2	88559025	T	C	C	1.00915	0.0324919	0.946887	1.07551	0.779245	0.984703	1	434725	4883	-0.071053	3.3369e-06	COVID-19 Hospitalized	INTERGENIC_VARIANT	EUR
580.12	Non-proliferative glomerulonephritis	genitourinary	rs13050728	IFNAR2	21	34615210	T	C	C	1.01921	0.0678823	0.89224	1.16425	0.779249	0.984703	1	445083	520	-0.10657	4.0686e-21	COVID-19 Hospitalized,COVID-19 Critically ill	CODING_TRANSCRIPT_INTRON_VARIANT	EUR
626.1	Irregular menstrual cycle/bleeding	genitourinary	rs915823	TMPRSS2	21	42851454	A	C	C	1.0079	0.0280655	0.953953	1.06489	0.779254	0.984703	1	436782	5911	-0.066039	1.6687e-06	COVID-19 Hospitalized	CODING_TRANSCRIPT_INTRON_VARIANT	EUR
614.51	Cervicitis and endocervicitis	genitourinary	rs67579710	THBS3	1	155173527	G	A	A	0.96515	0.126561	0.753123	1.23687	0.779265	0.984703	1	444438	327	-0.10348	1.0252e-09	COVID-19 Hospitalized	CODING_TRANSCRIPT_INTRON_VARIANT	EUR
394.4	Acute rheumatic heart disease	circulatory system	rs13179014	SPEF2	5	35693227	A	C	C	0.970435	0.107075	0.786727	1.19704	0.779265	0.984703	1	445327	211	-0.061249	6.1057e-07	COVID-19 Hospitalized	CODING_TRANSCRIPT_INTRON_VARIANT	EUR
624	Symptoms involving female genital tract	genitourinary	rs1405655	NR1H2	19	50882619	T	C	C	1.02073	0.0732184	0.884278	1.17825	0.779265	0.984703	1	444172	460	0.075181	1.1208e-11	COVID-19 Hospitalized,COVID-19 Critically ill	CODING_TRANSCRIPT_INTRON_VARIANT	EUR
856	Vascular complications of surgery and medical procedures	injuries & poisonings	rs72655853	SBSPON	8	73985608	A	G	G	0.950577	0.180853	0.666876	1.35497	0.779275	0.984703	1	444475	295	0.22523	8.3915e-07	COVID-19 Critically ill	CODING_TRANSCRIPT_INTRON_VARIANT	EUR
303.3	Psychogenic disorder	mental disorders	rs12809318	FBRSL1	12	133140840	T	C	C	1.01437	0.0509029	0.918049	1.12079	0.779317	0.984703	1	442466	826	-0.062781	9.5289e-09	COVID-19 Hospitalized	CODING_TRANSCRIPT_INTRON_VARIANT	EUR
621	Endometrial hyperplasia	genitourinary	rs5023077	FBRSL1	12	133141973	T	C	C	0.977238	0.0821724	0.831869	1.14801	0.779317	0.984703	1	445283	321	-0.090901	1.5172e-06	COVID-19 Critically ill	CODING_TRANSCRIPT_INTRON_VARIANT	EUR
528.6	Leukoplakia of oral mucosa	digestive	rs10086829	COL14A1	8	121149129	G	A	A	0.986359	0.0490165	0.896009	1.08582	0.779322	0.984703	1	442084	1282	-0.097352	3.8599e-06	COVID-19 Critically ill	FIVE_PRIME_UTR_INTRON_VARIANT	EUR
429.1	Heart transplant/surgery	circulatory system	rs4830964	.	23	15515319	C	G	G	1.00644	0.0229089	0.96225	1.05266	0.779322	0.984703	1	439053	2402	0.046578	2.9701e-06	COVID-19 Hospitalized	SEQUENCE_VARIANT	EUR
562	Diverticulosis and diverticulitis	digestive	rs62200027	CASC20	20	6469515	G	A	A	1.002	0.00714353	0.988072	1.01613	0.779328	0.984703	1	332013	57260	-0.053006	3.3456e-06	COVID-19 Hospitalized,COVID-19 Critically ill	NON_CODING_TRANSCRIPT_INTRON_VARIANT	EUR
145.1	Cancer of lip	neoplasms	rs6869036	MGAT1	5	180223327	C	T	T	1.07505	0.258287	0.648001	1.78355	0.77933	0.984703	1	445131	344	0.25536	1.7578e-06	COVID-19 Critically ill	FIVE_PRIME_UTR_INTRON_VARIANT	EUR
709.2	Sicca syndrome	dermatologic	rs4830964	.	23	15515319	C	G	G	0.988982	0.0395463	0.915222	1.06869	0.77935	0.984703	1	443194	977	0.046578	2.9701e-06	COVID-19 Hospitalized	SEQUENCE_VARIANT	EUR
253.3	Diabetes insipidus	endocrine/metabolic	rs67579710	THBS3	1	155173527	G	A	A	1.03276	0.115062	0.82425	1.29402	0.779351	0.984703	1	445096	379	-0.10348	1.0252e-09	COVID-19 Hospitalized	CODING_TRANSCRIPT_INTRON_VARIANT	EUR
279.7	Other immunological findings	endocrine/metabolic	rs9577395	ATP11A	13	113534984	C	G	G	1.01336	0.0473806	0.923495	1.11198	0.779353	0.984703	1	441677	1372	0.064829	8.6068e-07	COVID-19 Hospitalized,COVID-19 Critically ill	CODING_TRANSCRIPT_INTRON_VARIANT	EUR
803.2	Fracture of radius and ulna	injuries & poisonings	rs7579014	BCL11A	2	60707894	G	A	A	0.994811	0.018569	0.959257	1.03168	0.779365	0.984703	1	436568	7012	-0.05629	1.2614e-06	COVID-19 Hospitalized	CODING_TRANSCRIPT_INTRON_VARIANT	EUR
251.1	Hypoglycemia	endocrine/metabolic	rs13050728	IFNAR2	21	34615210	T	C	C	0.993962	0.0216176	0.952728	1.03698	0.779366	0.984703	1	432073	5144	-0.10657	4.0686e-21	COVID-19 Hospitalized,COVID-19 Critically ill	CODING_TRANSCRIPT_INTRON_VARIANT	EUR
564.1	Irritable Bowel Syndrome	digestive	rs76423999	SLC12A7	5	1098067	T	A	A	1.00778	0.0276575	0.954603	1.06392	0.779374	0.984703	1	423464	13755	0.18412	3.8813e-07	COVID-19 Critically ill	CODING_TRANSCRIPT_INTRON_VARIANT	EUR
733.2	Cyst of bone	musculoskeletal	rs9367106	LOC100505711	6	41483390	G	C	C	1.06827	0.235743	0.673	1.69568	0.779379	0.984703	1	443198	527	0.20225	3.4038e-11	COVID-19 Hospitalized	INTERGENIC_VARIANT	EUR
636	Early or threatened labor; hemorrhage in early pregnancy	pregnancy complications	rs35154152	THBS3	1	155172725	T	C	C	1.02798	0.0985295	0.847458	1.24697	0.779382	0.984703	1	445043	533	-0.20528	2.3574e-11	COVID-19 Critically ill	SYNONYMOUS_VARIANT	EUR
377.3	Optic neuritis/neuropathy	sense organs	rs6869036	MGAT1	5	180223327	C	T	T	0.978583	0.0772854	0.841032	1.13863	0.779385	0.984703	1	437419	4113	0.25536	1.7578e-06	COVID-19 Critically ill	FIVE_PRIME_UTR_INTRON_VARIANT	EUR
567	Peritonitis and retroperitoneal infections	digestive	rs61667602	CRHR1	17	43785349	T	C	C	0.991704	0.029742	0.935547	1.05123	0.7794	0.984703	1	438715	3310	-0.093554	9.1279e-12	COVID-19 Hospitalized	FIVE_PRIME_UTR_INTRON_VARIANT	EUR
946	Anaphylactic shock NOS	injuries & poisonings	rs67959919	LZTFL1	3	45871908	G	A	A	1.01863	0.0658919	0.895216	1.15905	0.779412	0.984703	1	441920	1651	0.59355	1.6043e-80	COVID-19 Critically ill	CODING_TRANSCRIPT_INTRON_VARIANT	EUR
980	Encounter for long-term (current) use of antibiotics	infectious diseases	rs72655853	SBSPON	8	73985608	A	G	G	1.01717	0.0607676	0.902955	1.14582	0.779412	0.984703	1	440025	2493	0.22523	8.3915e-07	COVID-19 Critically ill	CODING_TRANSCRIPT_INTRON_VARIANT	EUR
250.22	Type 2 diabetes with renal manifestations	endocrine/metabolic	rs2277732	DPP9	19	4723670	C	A	A	1.00315	0.0112467	0.981284	1.02551	0.779414	0.984703	1	412844	21959	0.11697	6.1912e-22	COVID-19 Hospitalized,COVID-19 Critically ill	FIVE_PRIME_UTR_INTRON_VARIANT	EUR
873	NA	NA	rs732990	CIB4	2	26842146	C	G	G	1.00909	0.0323021	0.947182	1.07504	0.779434	0.984703	1	437070	2027	0.056389	5.6358e-07	COVID-19 Hospitalized	CODING_TRANSCRIPT_INTRON_VARIANT	EUR
713.5	Arthropathy associated with neurological disorders	musculoskeletal	rs111783124	LOC101928126	21	35362848	G	A	A	0.98541	0.0524853	0.889081	1.09218	0.779447	0.984703	1	443542	1683	0.13532	2.1558e-07	COVID-19 Critically ill	INTERGENIC_VARIANT	EUR
381.9	Otorrhea	sense organs	rs467843	TRAPPC13	5	64945715	A	G	G	1.01456	0.0516221	0.916932	1.12258	0.779455	0.984703	1	442806	936	-0.089724	1.7259e-06	COVID-19 Critically ill	CODING_TRANSCRIPT_INTRON_VARIANT	EUR
750.21	Congenital anomalies of intestine	congenital anomalies	rs10086829	COL14A1	8	121149129	G	A	A	0.972527	0.0994798	0.800248	1.1819	0.779457	0.984703	1	443687	307	-0.097352	3.8599e-06	COVID-19 Critically ill	FIVE_PRIME_UTR_INTRON_VARIANT	EUR
370.31	Keratoconjunctivitis sicca	sense organs	rs11234800	ME3	11	86479407	G	C	C	0.990495	0.0341051	0.92645	1.05897	0.779462	0.984703	1	434305	3544	-0.077173	3.0702e-06	COVID-19 Hospitalized	INTERGENIC_VARIANT	EUR
301.1	Schizoid personality disorder	mental disorders	rs7960611	CLEC1A	12	10230416	G	A	A	1.01666	0.0590172	0.90561	1.14133	0.779476	0.984703	1	442807	1693	-0.1584	3.3086e-07	COVID-19 Critically ill	CODING_TRANSCRIPT_INTRON_VARIANT	EUR
443	Peripheral vascular disease	circulatory system	rs721917	SFTPD	10	81706324	A	G	G	0.997846	0.00770133	0.982897	1.01302	0.779482	0.984703	1	382898	39404	0.055247	2.0819e-07	COVID-19 Hospitalized	SYNONYMOUS_VARIANT	EUR
602.3	Dysplasia of prostate	genitourinary	rs7089827	TFAM	10	60157611	C	T	T	1.02285	0.080697	0.873217	1.19812	0.779509	0.984703	1	443119	1009	-0.14471	2.0338e-06	COVID-19 Critically ill	THREE_PRIME_UTR_EXON_VARIANT	EUR
871	Open wounds of extremities	injuries & poisonings	rs12660421	FOXP4-AS1	6	41488378	G	A	A	1.01042	0.0370149	0.939709	1.08644	0.77951	0.984703	1	388773	25315	0.35506	1.1424e-09	COVID-19 Critically ill	DOWNSTREAM_GENE_VARIANT	EUR
358.1	Myasthenia gravis	neurological	rs1878527	ANKRD30BL	2	133056313	T	C	C	0.983856	0.0581372	0.8779	1.1026	0.779513	0.984703	1	444682	1010	-0.077457	2.0215e-06	COVID-19 Hospitalized	INTERGENIC_VARIANT	EUR
704.8	Other specified diseases of hair and hair follicles	dermatologic	rs1405655	NR1H2	19	50882619	T	C	C	1.00494	0.0175902	0.970881	1.04019	0.779519	0.984703	1	421265	8068	0.075181	1.1208e-11	COVID-19 Hospitalized,COVID-19 Critically ill	CODING_TRANSCRIPT_INTRON_VARIANT	EUR
803.21	Colles' fracture	injuries & poisonings	rs467843	TRAPPC13	5	64945715	A	G	G	1.0181	0.064087	0.897925	1.15436	0.779536	0.984703	1	444818	604	-0.089724	1.7259e-06	COVID-19 Critically ill	CODING_TRANSCRIPT_INTRON_VARIANT	EUR
425.12	Other hypertrophic cardiomyopathy	circulatory system	rs2277732	DPP9	19	4723670	C	A	A	0.979431	0.0742514	0.84678	1.13286	0.779546	0.984703	1	445010	487	0.11697	6.1912e-22	COVID-19 Hospitalized,COVID-19 Critically ill	FIVE_PRIME_UTR_INTRON_VARIANT	EUR
574.12	Cholelithiasis with other cholecystitis	digestive	rs9497053	UTRN	6	145026256	G	A	A	1.01012	0.0359629	0.941369	1.08389	0.779549	0.984703	1	437717	2739	-0.064841	1.0064e-06	COVID-19 Hospitalized	CODING_TRANSCRIPT_INTRON_VARIANT	EUR
381.1	Otitis media	sense organs	rs72711165	TMEM65	8	125336564	T	C	C	0.984727	0.0549852	0.884122	1.09678	0.77955	0.984703	1	403637	16130	0.18279	6.0907e-07	COVID-19 Hospitalized	CODING_TRANSCRIPT_INTRON_VARIANT	EUR
707.3	Chronic ulcer of unspecified site	dermatologic	rs7960611	CLEC1A	12	10230416	G	A	A	0.990343	0.0346682	0.925286	1.05997	0.779554	0.984703	1	433031	4883	-0.1584	3.3086e-07	COVID-19 Critically ill	CODING_TRANSCRIPT_INTRON_VARIANT	EUR
415.2	Chronic pulmonary heart disease	circulatory system	rs11085727	TYK2	19	10466123	C	T	T	0.995628	0.0156539	0.965545	1.02665	0.779557	0.984703	1	424430	10361	0.17253	2.3333e-18	COVID-19 Critically ill,COVID-19 Hospitalized	CODING_TRANSCRIPT_INTRON_VARIANT	EUR
253.1	Pituitary hyperfunction	endocrine/metabolic	rs581342	LMNA	1	156095466	T	C	C	1.02621	0.0924556	0.85613	1.23009	0.779568	0.984703	1	444493	865	0.090245	2.6355e-07	COVID-19 Hospitalized	CODING_TRANSCRIPT_INTRON_VARIANT	EUR
736.4	Genu valgum or varum (acquired)	musculoskeletal	rs11702230	LOC101928126	21	35377591	C	T	T	1.01715	0.0607595	0.902956	1.14579	0.779572	0.984703	1	442885	1367	0.099731	3.223e-09	COVID-19 Hospitalized	INTERGENIC_VARIANT	EUR
599.2	Retention of urine	genitourinary	rs2284028	NCF4	22	37265172	A	C	C	1.01548	0.0548979	0.911892	1.13084	0.779578	0.984703	1	400468	24032	0.31271	4.1737e-06	COVID-19 Critically ill	CODING_TRANSCRIPT_INTRON_VARIANT	EUR
574	Cholelithiasis and cholecystitis	digestive	rs62200027	CASC20	20	6469515	G	A	A	0.99696	0.01088	0.975925	1.01845	0.779595	0.984703	1	414004	21477	-0.053006	3.3456e-06	COVID-19 Hospitalized,COVID-19 Critically ill	NON_CODING_TRANSCRIPT_INTRON_VARIANT	EUR
333.4	Torsion dystonia	neurological	rs8052423	SLC22A31	16	89269178	G	T	T	0.987563	0.0447229	0.904684	1.07804	0.779613	0.984703	1	441565	2170	0.13037	1.0019e-06	COVID-19 Critically ill	UPSTREAM_GENE_VARIANT	EUR
455	Hemorrhoids	circulatory system	rs3746539	PTPRT	20	40702071	G	A	A	0.998085	0.00684961	0.984775	1.01157	0.779616	0.984703	1	326151	55951	0.05405	1.7723e-06	COVID-19 Hospitalized	THREE_PRIME_UTR_EXON_VARIANT	EUR
626	Disorders of menstruation and other abnormal bleeding from female genital tract	genitourinary	rs35508621	LZTFL1	3	45880481	T	C	C	1.01104	0.039237	0.936202	1.09186	0.779629	0.984703	1	434486	8011	0.38931	6.0917e-89	COVID-19 Hospitalized	CODING_TRANSCRIPT_INTRON_VARIANT	EUR
459.1	Hemorrhage NOS	circulatory system	rs7671107	LOC101929161	4	25449225	G	A	A	1.02615	0.0922525	0.856415	1.22952	0.77964	0.984703	1	442516	400	-0.064456	1.0803e-06	COVID-19 Hospitalized	INTERGENIC_VARIANT	EUR
571	Chronic liver disease and cirrhosis	digestive	rs72655853	SBSPON	8	73985608	A	G	G	0.994651	0.0191703	0.957972	1.03273	0.779642	0.984703	1	400428	27714	0.22523	8.3915e-07	COVID-19 Critically ill	CODING_TRANSCRIPT_INTRON_VARIANT	EUR
315.1	Learning disorder	mental disorders	rs505922	ABO	9	136149229	T	C	C	1.0231	0.0816171	0.871856	1.20058	0.779643	0.984703	1	445213	336	-0.099884	2.0889e-20	COVID-19 Hospitalized	CODING_TRANSCRIPT_INTRON_VARIANT	EUR
428.1	Congestive heart failure (CHF) NOS	circulatory system	rs34488998	NKAIN3	8	63408372	G	A	A	1.00588	0.0209456	0.96542	1.04803	0.779647	0.984703	1	388835	38759	0.1355	3.4644e-06	COVID-19 Hospitalized	CODING_TRANSCRIPT_INTRON_VARIANT	EUR
613.1	Inflammatory disease of breast	genitourinary	rs35154152	THBS3	1	155172725	T	C	C	0.965616	0.125063	0.755703	1.23384	0.779654	0.984703	1	444830	333	-0.20528	2.3574e-11	COVID-19 Critically ill	SYNONYMOUS_VARIANT	EUR
433.11	Occlusion of cerebral arteries, with cerebral infarction	circulatory system	rs60305836	CDH8	16	61709381	A	C	C	1.01268	0.0450586	0.927086	1.10618	0.779689	0.984703	1	440935	2271	0.086719	1.1846e-06	COVID-19 Hospitalized	CODING_TRANSCRIPT_INTRON_VARIANT	EUR
288.2	Elevated white blood cell count	hematopoietic	rs732990	CIB4	2	26842146	C	G	G	1.00382	0.0136295	0.977359	1.031	0.779706	0.984703	1	414052	11696	0.056389	5.6358e-07	COVID-19 Hospitalized	CODING_TRANSCRIPT_INTRON_VARIANT	EUR
528.7	Sialolithiasis	digestive	rs13050728	IFNAR2	21	34615210	T	C	C	1.02159	0.0763639	0.879579	1.18653	0.779714	0.984703	1	444850	410	-0.10657	4.0686e-21	COVID-19 Hospitalized,COVID-19 Critically ill	CODING_TRANSCRIPT_INTRON_VARIANT	EUR
720.1	Spinal stenosis of lumbar region	musculoskeletal	rs9497053	UTRN	6	145026256	G	A	A	1.00335	0.0119533	0.980116	1.02713	0.779716	0.984703	1	404053	26327	-0.064841	1.0064e-06	COVID-19 Hospitalized	CODING_TRANSCRIPT_INTRON_VARIANT	EUR
792.1	Papanicolaou smear of cervix or vagina with atypical squamous cells	genitourinary	rs7671107	LOC101929161	4	25449225	G	A	A	0.986036	0.0502807	0.893498	1.08816	0.779725	0.984703	1	443241	1421	-0.064456	1.0803e-06	COVID-19 Hospitalized	INTERGENIC_VARIANT	EUR
859	Complication due to other implant and internal device	injuries & poisonings	rs11702230	LOC101928126	21	35377591	C	T	T	0.986705	0.047858	0.89836	1.08374	0.779735	0.984703	1	438911	2260	0.099731	3.223e-09	COVID-19 Hospitalized	INTERGENIC_VARIANT	EUR
187.2	Malignant neoplasm of testis	neoplasms	rs78313563	ESS2	22	19136365	G	A	A	0.936483	0.234691	0.591195	1.48344	0.779769	0.984703	1	444273	1119	0.40873	6.5914e-07	COVID-19 Critically ill	UPSTREAM_GENE_VARIANT	EUR
610.8	Other specified benign mammary dysplasias	genitourinary	rs35508621	LZTFL1	3	45880481	T	C	C	0.967701	0.117419	0.768765	1.21812	0.779774	0.984703	1	444484	570	0.38931	6.0917e-89	COVID-19 Hospitalized	CODING_TRANSCRIPT_INTRON_VARIANT	EUR
193	Thyroid cancer	neoplasms	rs76073397	MIR548H2	16	11386452	T	C	C	0.984521	0.0557919	0.882541	1.09829	0.77978	0.984703	1	443153	2229	0.14454	9.6663e-07	COVID-19 Critically ill,COVID-19 Hospitalized	INTERGENIC_VARIANT	EUR
376	Disorders of the orbit	sense organs	rs7605877	FOXI3	2	88559025	T	C	C	1.03566	0.125333	0.810094	1.32404	0.779784	0.984703	1	444850	316	-0.071053	3.3369e-06	COVID-19 Hospitalized	INTERGENIC_VARIANT	EUR
250.1	Type 1 diabetes	endocrine/metabolic	rs13179014	SPEF2	5	35693227	A	C	C	0.996553	0.0123505	0.97272	1.02097	0.779807	0.984703	1	414851	16403	-0.061249	6.1057e-07	COVID-19 Hospitalized	CODING_TRANSCRIPT_INTRON_VARIANT	EUR
443.1	Raynaud's syndrome	circulatory system	rs7671107	LOC101929161	4	25449225	G	A	A	0.988551	0.0411913	0.911878	1.07167	0.77982	0.984703	1	442608	1986	-0.064456	1.0803e-06	COVID-19 Hospitalized	INTERGENIC_VARIANT	EUR
427.22	Atrial flutter	circulatory system	rs12660421	FOXP4-AS1	6	41488378	G	A	A	0.98865	0.0408308	0.912615	1.07102	0.77982	0.984703	1	414638	21494	0.35506	1.1424e-09	COVID-19 Critically ill	DOWNSTREAM_GENE_VARIANT	EUR
218	Benign neoplasm of uterus	neoplasms	rs61667602	CRHR1	17	43785349	T	C	C	1.0118	0.0419631	0.931913	1.09853	0.779833	0.984703	1	442693	1821	-0.093554	9.1279e-12	COVID-19 Hospitalized	FIVE_PRIME_UTR_INTRON_VARIANT	EUR
709.7	Unspecified diffuse connective tissue disease	dermatologic	rs11702230	LOC101928126	21	35377591	C	T	T	0.968007	0.11632	0.770667	1.21588	0.779835	0.984703	1	445025	386	0.099731	3.223e-09	COVID-19 Hospitalized	INTERGENIC_VARIANT	EUR
008.52	Intestinal infection due to C. difficile	infectious diseases	rs495828	ABO	9	136154867	G	T	T	1.00724	0.0258148	0.957547	1.05952	0.779837	0.984703	1	437817	4452	-0.13432	6.5649e-10	COVID-19 Critically ill	UPSTREAM_GENE_VARIANT	EUR
735.22	Claw toe (acquired)	musculoskeletal	rs111783124	LOC101928126	21	35362848	G	A	A	0.973708	0.0953203	0.807777	1.17372	0.779843	0.984703	1	444687	511	0.13532	2.1558e-07	COVID-19 Critically ill	INTERGENIC_VARIANT	EUR
535	Gastritis and duodenitis	digestive	rs13179014	SPEF2	5	35693227	A	C	C	1.00297	0.0106193	0.982313	1.02407	0.779856	0.984703	1	393193	22473	-0.061249	6.1057e-07	COVID-19 Hospitalized	CODING_TRANSCRIPT_INTRON_VARIANT	EUR
681.6	Cellulitis and abscess of foot, toe	dermatologic	rs62200027	CASC20	20	6469515	G	A	A	1.0072	0.0256711	0.957778	1.05917	0.77987	0.984703	1	437319	3673	-0.053006	3.3456e-06	COVID-19 Hospitalized,COVID-19 Critically ill	NON_CODING_TRANSCRIPT_INTRON_VARIANT	EUR
729.3	Panniculitis	musculoskeletal	rs622568	SEC61G	7	54647894	A	C	C	1.02891	0.101962	0.84253	1.25651	0.779882	0.984703	1	444829	346	0.11965	2.6006e-06	COVID-19 Critically ill	INTERGENIC_VARIANT	EUR
286.1	Congenital coagulation defects	hematopoietic	rs78313563	ESS2	22	19136365	G	A	A	1.07387	0.25501	0.651458	1.77017	0.779883	0.984703	1	444466	840	0.40873	6.5914e-07	COVID-19 Critically ill	UPSTREAM_GENE_VARIANT	EUR
729.1	Rheumatism, unspecified and fibrositis	musculoskeletal	rs12567716	FOXD2	1	48197570	T	C	C	1.01586	0.0563231	0.90969	1.13443	0.779892	0.984703	1	443415	1694	-0.090753	1.4878e-06	COVID-19 Hospitalized	INTERGENIC_VARIANT	EUR
381.9	Otorrhea	sense organs	rs11234800	ME3	11	86479407	G	C	C	1.01847	0.0654737	0.895808	1.15792	0.779893	0.984703	1	442806	936	-0.077173	3.0702e-06	COVID-19 Hospitalized	INTERGENIC_VARIANT	EUR
769	Nonallopathic lesions NEC	symptoms	rs78313563	ESS2	22	19136365	G	A	A	1.01775	0.0629727	0.899581	1.15145	0.779894	0.984703	1	428308	15017	0.40873	6.5914e-07	COVID-19 Critically ill	UPSTREAM_GENE_VARIANT	EUR
871.1	Open wound of hand except finger(s)	injuries & poisonings	rs1878527	ANKRD30BL	2	133056313	T	C	C	1.01046	0.0372225	0.939363	1.08693	0.779898	0.984703	1	435421	2487	-0.077457	2.0215e-06	COVID-19 Hospitalized	INTERGENIC_VARIANT	EUR
276.11	Hyperosmolality and/or hypernatremia	endocrine/metabolic	rs8052423	SLC22A31	16	89269178	G	T	T	1.01575	0.0559098	0.910321	1.13338	0.779905	0.984703	1	440920	1356	0.13037	1.0019e-06	COVID-19 Critically ill	UPSTREAM_GENE_VARIANT	EUR
614.51	Cervicitis and endocervicitis	genitourinary	rs35508621	LZTFL1	3	45880481	T	C	C	0.957197	0.156562	0.704265	1.30097	0.779926	0.984703	1	444438	327	0.38931	6.0917e-89	COVID-19 Hospitalized	CODING_TRANSCRIPT_INTRON_VARIANT	EUR
288	Diseases of white blood cells	hematopoietic	rs9367106	LOC100505711	6	41483390	G	C	C	1.01254	0.0446168	0.927761	1.10508	0.779937	0.984703	1	405134	16687	0.20225	3.4038e-11	COVID-19 Hospitalized	INTERGENIC_VARIANT	EUR
722.9	Other and unspecified disc disorder	musculoskeletal	rs111837807	CCHCR1	6	31121232	T	C	C	1.00934	0.0332842	0.945599	1.07738	0.779939	0.984703	1	429308	6013	0.20363	2.152e-11	COVID-19 Critically ill,COVID-19 Hospitalized	CODING_TRANSCRIPT_INTRON_VARIANT	EUR
519.8	Other diseases of respiratory system, NEC	respiratory	rs76423999	SLC12A7	5	1098067	T	A	A	0.986079	0.0501774	0.893718	1.08798	0.779943	0.984703	1	430719	4060	0.18412	3.8813e-07	COVID-19 Critically ill	CODING_TRANSCRIPT_INTRON_VARIANT	EUR
246.2	Thyroid cyst	endocrine/metabolic	rs62200027	CASC20	20	6469515	G	A	A	1.023	0.0813818	0.872172	1.19991	0.779945	0.984703	1	444955	361	-0.053006	3.3456e-06	COVID-19 Hospitalized,COVID-19 Critically ill	NON_CODING_TRANSCRIPT_INTRON_VARIANT	EUR
255.1	Adrenal hyperfunction	endocrine/metabolic	rs7579014	BCL11A	2	60707894	G	A	A	1.01468	0.0521745	0.91605	1.12394	0.779958	0.984703	1	444416	879	-0.05629	1.2614e-06	COVID-19 Hospitalized	CODING_TRANSCRIPT_INTRON_VARIANT	EUR
588.1	Renal osteodystrophy	genitourinary	rs10086829	COL14A1	8	121149129	G	A	A	1.01326	0.047139	0.923834	1.11133	0.779975	0.984703	1	443393	1409	-0.097352	3.8599e-06	COVID-19 Critically ill	FIVE_PRIME_UTR_INTRON_VARIANT	EUR
041.1	Staphylococcus infections	infectious diseases	rs5023077	FBRSL1	12	133141973	T	C	C	1.00437	0.0156121	0.974103	1.03558	0.779986	0.984703	1	425633	8946	-0.090901	1.5172e-06	COVID-19 Critically ill	CODING_TRANSCRIPT_INTRON_VARIANT	EUR
509	Respiratory failure, insufficiency, arrest	respiratory	rs4830964	.	23	15515319	C	G	G	0.99806	0.0069511	0.984555	1.01175	0.779988	0.984703	1	400410	28731	0.046578	2.9701e-06	COVID-19 Hospitalized	SEQUENCE_VARIANT	EUR
272.1	Hyperlipidemia	endocrine/metabolic	rs12259804	PLEKHS1	10	115573378	T	C	C	1.00401	0.0143329	0.976199	1.03262	0.779991	0.984703	1	96215	323851	-0.27547	4.8674e-08	COVID-19 Critically ill	INTERGENIC_VARIANT	EUR
132	Infestation (lice, mites)	infectious diseases	rs61667602	CRHR1	17	43785349	T	C	C	1.01163	0.041408	0.932775	1.09716	0.779993	0.984703	1	439888	1679	-0.093554	9.1279e-12	COVID-19 Hospitalized	FIVE_PRIME_UTR_INTRON_VARIANT	EUR
193	Thyroid cancer	neoplasms	rs60869999	MYO1C	17	1390948	A	T	T	0.990001	0.0359766	0.922598	1.06233	0.779998	0.984703	1	443153	2229	0.059541	2.9039e-06	COVID-19 Hospitalized	CODING_TRANSCRIPT_INTRON_VARIANT	EUR
521.2	Dental abrasion, erosion and attrition	digestive	rs9268576	HLA-DRA	6	32395641	T	C	C	1.00943	0.0336154	0.945071	1.07818	0.780002	0.984703	1	425579	8461	0.095134	9.9752e-07	COVID-19 Hospitalized	INTERGENIC_VARIANT	EUR
365.11	Primary open angle glaucoma	sense organs	rs7960611	CLEC1A	12	10230416	G	A	A	0.994959	0.0180951	0.96029	1.03088	0.780003	0.984703	1	420689	18922	-0.1584	3.3086e-07	COVID-19 Critically ill	CODING_TRANSCRIPT_INTRON_VARIANT	EUR
495.2	Asthma with exacerbation	respiratory	rs622568	SEC61G	7	54647894	A	C	C	1.00859	0.030629	0.949826	1.07099	0.780014	0.984703	1	436877	3974	0.11965	2.6006e-06	COVID-19 Critically ill	INTERGENIC_VARIANT	EUR
565.1	Anal and rectal polyp	digestive	rs622568	SEC61G	7	54647894	A	C	C	1.00957	0.0341181	0.944272	1.07939	0.780015	0.984703	1	428191	3168	0.11965	2.6006e-06	COVID-19 Critically ill	INTERGENIC_VARIANT	EUR
562	Diverticulosis and diverticulitis	digestive	rs7605877	FOXI3	2	88559025	T	C	C	1.00291	0.0104029	0.982668	1.02357	0.780038	0.984703	1	332013	57260	-0.071053	3.3369e-06	COVID-19 Hospitalized	INTERGENIC_VARIANT	EUR
743.12	Senile osteoporosis	musculoskeletal	rs13179014	SPEF2	5	35693227	A	C	C	0.974424	0.0927734	0.812417	1.16874	0.78004	0.984703	1	445300	287	-0.061249	6.1057e-07	COVID-19 Hospitalized	CODING_TRANSCRIPT_INTRON_VARIANT	EUR
480.5	Bronchopneumonia and lung abscess	respiratory	rs915823	TMPRSS2	21	42851454	A	C	C	0.985039	0.0539814	0.886144	1.09497	0.780056	0.984703	1	441463	1166	-0.066039	1.6687e-06	COVID-19 Hospitalized	CODING_TRANSCRIPT_INTRON_VARIANT	EUR
426.23	Second degree AV block	circulatory system	rs12660421	FOXP4-AS1	6	41488378	G	A	A	0.961406	0.140951	0.729339	1.26731	0.780065	0.984703	1	442323	1750	0.35506	1.1424e-09	COVID-19 Critically ill	DOWNSTREAM_GENE_VARIANT	EUR
626.8	Infertility, female	genitourinary	rs9367106	LOC100505711	6	41483390	G	C	C	0.936659	0.234355	0.591696	1.48274	0.780078	0.984703	1	444954	589	0.20225	3.4038e-11	COVID-19 Hospitalized	INTERGENIC_VARIANT	EUR
560.4	Other intestinal obstruction	digestive	rs1250993	LOC101929525	10	81399565	C	G	G	1.00602	0.0215016	0.964506	1.04932	0.780078	0.984703	1	435151	5963	0.12403	5.3767e-08	COVID-19 Critically ill	INTERGENIC_VARIANT	EUR
649	Other conditions or status of the mother complicating pregnancy, childbirth, or the puerperium	pregnancy complications	rs2277732	DPP9	19	4723670	C	A	A	0.979864	0.0728544	0.849478	1.13026	0.780084	0.984703	1	444912	515	0.11697	6.1912e-22	COVID-19 Hospitalized,COVID-19 Critically ill	FIVE_PRIME_UTR_INTRON_VARIANT	EUR
613	Other nonmalignant breast conditions	genitourinary	rs75505823	LRP1	12	57540956	G	T	T	0.986302	0.0493978	0.895288	1.08657	0.780085	0.984703	1	432922	5335	-0.20852	3.0745e-06	COVID-19 Critically ill	CODING_TRANSCRIPT_INTRON_VARIANT	EUR
150	Cancer of esophagus	neoplasms	rs3746539	PTPRT	20	40702071	G	A	A	1.00966	0.0344462	0.943748	1.08018	0.780096	0.984703	1	443104	1867	0.05405	1.7723e-06	COVID-19 Hospitalized	THREE_PRIME_UTR_EXON_VARIANT	EUR
389	Hearing loss	sense organs	rs1250993	LOC101929525	10	81399565	C	G	G	0.998477	0.00545894	0.987851	1.00922	0.780105	0.984703	1	181532	229332	0.12403	5.3767e-08	COVID-19 Critically ill	INTERGENIC_VARIANT	EUR
527.7	Disturbance of salivary secretion	digestive	rs581342	LMNA	1	156095466	T	C	C	0.989895	0.036379	0.921772	1.06305	0.780111	0.984703	1	430909	5881	0.090245	2.6355e-07	COVID-19 Hospitalized	CODING_TRANSCRIPT_INTRON_VARIANT	EUR
601	Inflammatory diseases of prostate	genitourinary	rs495828	ABO	9	136154867	G	T	T	1.00354	0.0126517	0.97896	1.02873	0.780115	0.984703	1	406333	19346	-0.13432	6.5649e-10	COVID-19 Critically ill	UPSTREAM_GENE_VARIANT	EUR
324	Other CNS infection and poliomyelitis	neurological	rs7579014	BCL11A	2	60707894	G	A	A	1.01398	0.0497304	0.919811	1.11779	0.780118	0.984703	1	444177	965	-0.05629	1.2614e-06	COVID-19 Hospitalized	CODING_TRANSCRIPT_INTRON_VARIANT	EUR
766	Neuralgia, neuritis, and radiculitis NOS	symptoms	rs2277732	DPP9	19	4723670	C	A	A	0.995754	0.0152412	0.966449	1.02595	0.780119	0.984703	1	415626	11536	0.11697	6.1912e-22	COVID-19 Hospitalized,COVID-19 Critically ill	FIVE_PRIME_UTR_INTRON_VARIANT	EUR
624	Symptoms involving female genital tract	genitourinary	rs10774671	OAS1	12	113357193	G	A	A	0.980752	0.0696245	0.855647	1.12415	0.780124	0.984703	1	444172	460	0.12569	3.6032e-11	COVID-19 Critically ill	SPLICE_ACCEPTOR_VARIANT	EUR
702	Degenerative skin conditions and other dermatoses	dermatologic	rs11702230	LOC101928126	21	35377591	C	T	T	1.00225	0.00803881	0.986579	1.01816	0.780134	0.984703	1	267600	131702	0.099731	3.223e-09	COVID-19 Hospitalized	INTERGENIC_VARIANT	EUR
395.1	Nonrheumatic mitral valve disorders	circulatory system	rs12259804	PLEKHS1	10	115573378	T	C	C	0.99021	0.0352465	0.924113	1.06103	0.780142	0.984703	1	420725	11013	-0.27547	4.8674e-08	COVID-19 Critically ill	INTERGENIC_VARIANT	EUR
1010	NA	NA	rs7089827	TFAM	10	60157611	C	T	T	0.994829	0.0185729	0.959267	1.03171	0.78015	0.984703	1	21046	402286	-0.14471	2.0338e-06	COVID-19 Critically ill	THREE_PRIME_UTR_EXON_VARIANT	EUR
599.9	Other abnormality of urination	genitourinary	rs5023077	FBRSL1	12	133141973	T	C	C	1.00335	0.0119728	0.980076	1.02717	0.780191	0.984734	1	408299	15556	-0.090901	1.5172e-06	COVID-19 Critically ill	CODING_TRANSCRIPT_INTRON_VARIANT	EUR
626	Disorders of menstruation and other abnormal bleeding from female genital tract	genitourinary	rs72711165	TMEM65	8	125336564	T	C	C	1.02638	0.0932877	0.854869	1.23229	0.780192	0.984734	1	434486	8011	0.18279	6.0907e-07	COVID-19 Hospitalized	CODING_TRANSCRIPT_INTRON_VARIANT	EUR
386.21	Central origin vertigo	sense organs	rs3746539	PTPRT	20	40702071	G	A	A	0.984991	0.0541922	0.885735	1.09537	0.780202	0.984735	1	442952	757	0.05405	1.7723e-06	COVID-19 Hospitalized	THREE_PRIME_UTR_EXON_VARIANT	EUR
226	Benign neoplasm of thyroid glands	neoplasms	rs9497053	UTRN	6	145026256	G	A	A	0.980041	0.0722525	0.850634	1.12913	0.780218	0.984735	1	443961	685	-0.064841	1.0064e-06	COVID-19 Hospitalized	CODING_TRANSCRIPT_INTRON_VARIANT	EUR
769	Nonallopathic lesions NEC	symptoms	rs9577395	ATP11A	13	113534984	C	G	G	0.995912	0.0146813	0.967663	1.02499	0.780225	0.984735	1	428308	15017	0.064829	8.6068e-07	COVID-19 Hospitalized,COVID-19 Critically ill	CODING_TRANSCRIPT_INTRON_VARIANT	EUR
751	Genitourinary congenital anomalies	congenital anomalies	rs9896243	NSF	17	44826056	C	G	G	0.994315	0.0204331	0.955281	1.03494	0.780232	0.984735	1	426706	7464	-0.13155	3.2234e-08	COVID-19 Critically ill	CODING_TRANSCRIPT_INTRON_VARIANT	EUR
592	Cystitis and urethritis	genitourinary	rs5023077	FBRSL1	12	133141973	T	C	C	1.00557	0.0199256	0.967061	1.04562	0.780237	0.984735	1	429044	5473	-0.090901	1.5172e-06	COVID-19 Critically ill	CODING_TRANSCRIPT_INTRON_VARIANT	EUR
386.1	Meniere's disease	sense organs	rs9367106	LOC100505711	6	41483390	G	C	C	0.964251	0.13048	0.746663	1.24525	0.780245	0.984735	1	442836	1980	0.20225	3.4038e-11	COVID-19 Hospitalized	INTERGENIC_VARIANT	EUR
427.6	Premature beats	circulatory system	rs915823	TMPRSS2	21	42851454	A	C	C	0.994438	0.019993	0.956224	1.03418	0.780267	0.984747	1	422708	8731	-0.066039	1.6687e-06	COVID-19 Hospitalized	CODING_TRANSCRIPT_INTRON_VARIANT	EUR
428	Congestive heart failure; nonhypertensive	circulatory system	rs76423999	SLC12A7	5	1098067	T	A	A	1.00419	0.0149946	0.975109	1.03414	0.780279	0.984747	1	372662	53454	0.18412	3.8813e-07	COVID-19 Critically ill	CODING_TRANSCRIPT_INTRON_VARIANT	EUR
526.9	Jaw disease NOS	digestive	rs1453205	LOC101928196	2	19901073	C	T	T	1.01647	0.0585737	0.906229	1.14013	0.780281	0.984747	1	443030	621	0.096992	3.6368e-06	COVID-19 Critically ill	INTERGENIC_VARIANT	EUR
737.3	Kyphoscoliosis and scoliosis	musculoskeletal	rs7960611	CLEC1A	12	10230416	G	A	A	1.01181	0.0421041	0.931669	1.09885	0.78029	0.984748	1	436294	3337	-0.1584	3.3086e-07	COVID-19 Critically ill	CODING_TRANSCRIPT_INTRON_VARIANT	EUR
960.1	Adverse effects of antibacterials (not penicillins)	injuries & poisonings	rs76073397	MIR548H2	16	11386452	T	C	C	0.961485	0.140814	0.729594	1.26708	0.780304	0.984754	1	443768	362	0.14454	9.6663e-07	COVID-19 Critically ill,COVID-19 Hospitalized	INTERGENIC_VARIANT	EUR
457.2	Encounter for long-term (current) use of antiplatelets/antithrombotics	circulatory system	rs9497053	UTRN	6	145026256	G	A	A	0.987889	0.0436939	0.906809	1.07622	0.780336	0.984779	1	440095	1885	-0.064841	1.0064e-06	COVID-19 Hospitalized	CODING_TRANSCRIPT_INTRON_VARIANT	EUR
661	NA	NA	rs13050728	IFNAR2	21	34615210	T	C	C	0.972746	0.0990851	0.801047	1.18125	0.780341	0.984779	1	445136	240	-0.10657	4.0686e-21	COVID-19 Hospitalized,COVID-19 Critically ill	CODING_TRANSCRIPT_INTRON_VARIANT	EUR
751	Genitourinary congenital anomalies	congenital anomalies	rs7605877	FOXI3	2	88559025	T	C	C	1.00736	0.0263151	0.956726	1.06068	0.780361	0.984792	1	426706	7464	-0.071053	3.3369e-06	COVID-19 Hospitalized	INTERGENIC_VARIANT	EUR
593.1	Gross hematuria	genitourinary	rs117169628	SLC22A31	16	89262657	G	A	A	0.994822	0.0186196	0.959171	1.0318	0.780369	0.984792	1	422859	13070	0.081201	5.77e-07	COVID-19 Hospitalized	SYNONYMOUS_VARIANT	EUR
250.1	Type 1 diabetes	endocrine/metabolic	rs7671107	LOC101929161	4	25449225	G	A	A	1.00409	0.0146331	0.9757	1.0333	0.780378	0.984793	1	414851	16403	-0.064456	1.0803e-06	COVID-19 Hospitalized	INTERGENIC_VARIANT	EUR
585	Renal failure	genitourinary	rs13179014	SPEF2	5	35693227	A	C	C	0.998265	0.00622669	0.986157	1.01052	0.780394	0.984799	1	338642	81191	-0.061249	6.1057e-07	COVID-19 Hospitalized	CODING_TRANSCRIPT_INTRON_VARIANT	EUR
529.1	Glossitis	digestive	rs35705950	MUC5B	11	1241221	G	T	T	1.03374	0.119021	0.818651	1.30533	0.78042	0.984799	1	444280	353	-0.11177	1.2224e-08	COVID-19 Hospitalized,COVID-19 Critically ill	UPSTREAM_GENE_VARIANT	EUR
722.8	Postlaminectomy syndrome	musculoskeletal	rs12660421	FOXP4-AS1	6	41488378	G	A	A	1.0219	0.0777222	0.877508	1.19005	0.780454	0.984799	1	437398	5375	0.35506	1.1424e-09	COVID-19 Critically ill	DOWNSTREAM_GENE_VARIANT	EUR
495.1	Chronic obstructive asthma	respiratory	rs147812915	KAT7	17	47858295	C	T	T	1.01861	0.0661535	0.894741	1.15962	0.780466	0.984799	1	436853	3956	0.23438	1.0943e-07	COVID-19 Critically ill	INTERGENIC_VARIANT	EUR
597.1	Urethral stricture (not specified as infectious)	genitourinary	rs1405655	NR1H2	19	50882619	T	C	C	1.00665	0.0237709	0.960823	1.05466	0.780469	0.984799	1	438336	4377	0.075181	1.1208e-11	COVID-19 Hospitalized,COVID-19 Critically ill	CODING_TRANSCRIPT_INTRON_VARIANT	EUR
041	Bacterial infection NOS	infectious diseases	rs12567716	FOXD2	1	48197570	T	C	C	1.00421	0.0150642	0.974991	1.0343	0.780472	0.984799	1	394422	25232	-0.090753	1.4878e-06	COVID-19 Hospitalized	INTERGENIC_VARIANT	EUR
594.3	Calculus of ureter	genitourinary	rs9461128	TMEM14B	6	10753875	T	C	C	0.978963	0.0762903	0.843	1.13685	0.780479	0.984799	1	431125	8950	0.13046	3.4269e-06	COVID-19 Hospitalized	CODING_TRANSCRIPT_INTRON_VARIANT	EUR
472	Chronic pharyngitis and nasopharyngitis	respiratory	rs67579710	THBS3	1	155173527	G	A	A	1.00459	0.0164476	0.972725	1.03751	0.780518	0.984799	1	402044	19854	-0.10348	1.0252e-09	COVID-19 Hospitalized	CODING_TRANSCRIPT_INTRON_VARIANT	EUR
253.2	Pituitary hypofunction	endocrine/metabolic	rs76073397	MIR548H2	16	11386452	T	C	C	0.976323	0.0859945	0.824888	1.15556	0.780518	0.984799	1	444453	953	0.14454	9.6663e-07	COVID-19 Critically ill,COVID-19 Hospitalized	INTERGENIC_VARIANT	EUR
596.5	Functional disorders of bladder	genitourinary	rs12809318	FBRSL1	12	133140840	T	C	C	0.996537	0.0124506	0.972513	1.02115	0.780521	0.984799	1	421461	14352	-0.062781	9.5289e-09	COVID-19 Hospitalized	CODING_TRANSCRIPT_INTRON_VARIANT	EUR
334.2	Anterior horn cell disease	neurological	rs67959919	LZTFL1	3	45871908	G	A	A	1.02522	0.0893953	0.860448	1.22155	0.780522	0.984799	1	444419	903	0.59355	1.6043e-80	COVID-19 Critically ill	CODING_TRANSCRIPT_INTRON_VARIANT	EUR
159.2	Malignant neoplasm of small intestine, including duodenum	neoplasms	rs72711165	TMEM65	8	125336564	T	C	C	0.919047	0.302984	0.507501	1.66433	0.780536	0.984799	1	445087	543	0.18279	6.0907e-07	COVID-19 Hospitalized	CODING_TRANSCRIPT_INTRON_VARIANT	EUR
379.51	Pigmentary iris degeneration	sense organs	rs915823	TMPRSS2	21	42851454	A	C	C	0.986143	0.0500844	0.893939	1.08786	0.78054	0.984799	1	443759	1374	-0.066039	1.6687e-06	COVID-19 Hospitalized	CODING_TRANSCRIPT_INTRON_VARIANT	EUR
913	Toxic effect of venom	injuries & poisonings	rs34488998	NKAIN3	8	63408372	G	A	A	1.03499	0.123454	0.812556	1.31832	0.780548	0.984799	1	440769	953	0.1355	3.4644e-06	COVID-19 Hospitalized	CODING_TRANSCRIPT_INTRON_VARIANT	EUR
565	Anal and rectal conditions	digestive	rs55654108	PDCL3P4	3	101425703	A	G	G	0.99638	0.0130179	0.971279	1.02213	0.78056	0.984799	1	407562	14101	-0.05662	1.0636e-06	COVID-19 Hospitalized	INTERGENIC_VARIANT	EUR
418.1	Precordial pain	circulatory system	rs7605877	FOXI3	2	88559025	T	C	C	1.01324	0.0472147	0.923683	1.11148	0.78057	0.984799	1	435565	2287	-0.071053	3.3369e-06	COVID-19 Hospitalized	INTERGENIC_VARIANT	EUR
800.2	Fracture of unspecified part of femur	injuries & poisonings	rs35705950	MUC5B	11	1241221	G	T	T	0.987079	0.0466864	0.900766	1.08166	0.780573	0.984799	1	442075	2410	-0.11177	1.2224e-08	COVID-19 Hospitalized,COVID-19 Critically ill	UPSTREAM_GENE_VARIANT	EUR
931	Contact dermatitis and other eczema due to plants [except food]	dermatologic	rs9367106	LOC100505711	6	41483390	G	C	C	1.03725	0.131277	0.801934	1.3416	0.780582	0.984799	1	437837	1817	0.20225	3.4038e-11	COVID-19 Hospitalized	INTERGENIC_VARIANT	EUR
250.21	Type 2 diabetes with ketoacidosis	endocrine/metabolic	rs1405655	NR1H2	19	50882619	T	C	C	0.986762	0.0478419	0.89844	1.08377	0.780586	0.984799	1	443649	1079	0.075181	1.1208e-11	COVID-19 Hospitalized,COVID-19 Critically ill	CODING_TRANSCRIPT_INTRON_VARIANT	EUR
769	Nonallopathic lesions NEC	symptoms	rs2924480	ELF5	11	34529831	T	C	C	1.00374	0.0134145	0.977697	1.03048	0.780591	0.984799	1	428308	15017	-0.11648	2.817e-07	COVID-19 Critically ill	CODING_TRANSCRIPT_INTRON_VARIANT	EUR
327.1	Hypersomnia	neurological	rs10774679	OAS3	12	113374748	C	T	T	1.00749	0.0268065	0.955927	1.06184	0.780625	0.984799	1	432882	3189	0.075824	4.6954e-12	COVID-19 Hospitalized	UPSTREAM_GENE_VARIANT	EUR
371.2	Conjunctivitis, noninfectious	sense organs	rs9497053	UTRN	6	145026256	G	A	A	0.994312	0.020481	0.955189	1.03504	0.780627	0.984799	1	423890	8629	-0.064841	1.0064e-06	COVID-19 Hospitalized	CODING_TRANSCRIPT_INTRON_VARIANT	EUR
394	Rheumatic disease of the heart valves	circulatory system	rs8052423	SLC22A31	16	89269178	G	T	T	1.00752	0.0268913	0.95579	1.06204	0.780652	0.984799	1	429087	5989	0.13037	1.0019e-06	COVID-19 Critically ill	UPSTREAM_GENE_VARIANT	EUR
611	Abnormal findings on mammogram or breast exam	genitourinary	rs75505823	LRP1	12	57540956	G	T	T	1.01027	0.0366815	0.940183	1.08557	0.780684	0.984799	1	427273	11047	-0.20852	3.0745e-06	COVID-19 Critically ill	CODING_TRANSCRIPT_INTRON_VARIANT	EUR
292.2	Mild cognitive impairment	mental disorders	rs10129899	LINC00637	14	104330432	C	A	A	0.996588	0.0122772	0.972893	1.02086	0.780694	0.984799	1	418860	15590	-0.057002	2.1916e-06	COVID-19 Hospitalized	INTERGENIC_VARIANT	EUR
569.2	Gastrointestinal complications	digestive	rs721917	SFTPD	10	81706324	A	G	G	1.01013	0.0361912	0.940957	1.08438	0.7807	0.984799	1	440375	1578	0.055247	2.0819e-07	COVID-19 Hospitalized	SYNONYMOUS_VARIANT	EUR
585.4	Chronic kidney disease, Stage I or II	genitourinary	rs5023077	FBRSL1	12	133141973	T	C	C	1.00451	0.0161697	0.973175	1.03686	0.780736	0.984799	1	428756	8368	-0.090901	1.5172e-06	COVID-19 Critically ill	CODING_TRANSCRIPT_INTRON_VARIANT	EUR
569.2	Gastrointestinal complications	digestive	rs495828	ABO	9	136154867	G	T	T	1.01207	0.0430921	0.930099	1.10126	0.78074	0.984799	1	440375	1578	-0.13432	6.5649e-10	COVID-19 Critically ill	UPSTREAM_GENE_VARIANT	EUR
295.1	Schizophrenia	mental disorders	rs10774679	OAS3	12	113374748	C	T	T	0.995546	0.0160379	0.964739	1.02734	0.780757	0.984799	1	433330	9001	0.075824	4.6954e-12	COVID-19 Hospitalized	UPSTREAM_GENE_VARIANT	EUR
537	Other disorders of stomach and duodenum	digestive	rs72655853	SBSPON	8	73985608	A	G	G	0.989423	0.0382059	0.918039	1.06636	0.780765	0.984799	1	425976	6556	0.22523	8.3915e-07	COVID-19 Critically ill	CODING_TRANSCRIPT_INTRON_VARIANT	EUR
172	Skin cancer	neoplasms	rs12660421	FOXP4-AS1	6	41488378	G	A	A	0.993396	0.0238066	0.948109	1.04085	0.780773	0.984799	1	348477	78683	0.35506	1.1424e-09	COVID-19 Critically ill	DOWNSTREAM_GENE_VARIANT	EUR
427.11	Paroxysmal supraventricular tachycardia	circulatory system	rs766826	ELF5	11	34528766	C	T	T	0.994236	0.0207734	0.954569	1.03555	0.780804	0.984799	1	432801	6302	-0.082134	1.155e-11	COVID-19 Hospitalized	CODING_TRANSCRIPT_INTRON_VARIANT	EUR
218	Benign neoplasm of uterus	neoplasms	rs12259804	PLEKHS1	10	115573378	T	C	C	1.0246	0.087353	0.863379	1.21594	0.780815	0.984799	1	442693	1821	-0.27547	4.8674e-08	COVID-19 Critically ill	INTERGENIC_VARIANT	EUR
071.1	HIV infection, symptomatic	infectious diseases	rs147812915	KAT7	17	47858295	C	T	T	0.97852	0.0780381	0.839737	1.14024	0.780819	0.984799	1	442630	2954	0.23438	1.0943e-07	COVID-19 Critically ill	INTERGENIC_VARIANT	EUR
580.2	Nephrotic syndrome without mention of glomerulonephritis	genitourinary	rs7089827	TFAM	10	60157611	C	T	T	1.02283	0.0811352	0.872453	1.19913	0.780827	0.984799	1	443801	996	-0.14471	2.0338e-06	COVID-19 Critically ill	THREE_PRIME_UTR_EXON_VARIANT	EUR
736.2	Acquired deformities of finger	musculoskeletal	rs34488998	NKAIN3	8	63408372	G	A	A	0.972526	0.100126	0.799234	1.18339	0.780831	0.984799	1	442527	1532	0.1355	3.4644e-06	COVID-19 Hospitalized	CODING_TRANSCRIPT_INTRON_VARIANT	EUR
741.1	Ankylosis of joint	musculoskeletal	rs9461128	TMEM14B	6	10753875	T	C	C	1.08363	0.28867	0.615411	1.90809	0.780832	0.984799	1	444208	574	0.13046	3.4269e-06	COVID-19 Hospitalized	CODING_TRANSCRIPT_INTRON_VARIANT	EUR
1004	NA	NA	rs76423999	SLC12A7	5	1098067	T	A	A	1.01554	0.0554345	0.910987	1.1321	0.780843	0.984799	1	436494	3276	0.18412	3.8813e-07	COVID-19 Critically ill	CODING_TRANSCRIPT_INTRON_VARIANT	EUR
145.3	Cancer of major salivary glands	neoplasms	rs4830964	.	23	15515319	C	G	G	1.01107	0.039568	0.935622	1.0926	0.780852	0.984799	1	444658	815	0.046578	2.9701e-06	COVID-19 Hospitalized	SEQUENCE_VARIANT	EUR
686.3	Pilonidal cyst	dermatologic	rs7089827	TFAM	10	60157611	C	T	T	0.980598	0.0704259	0.85417	1.12574	0.780859	0.984799	1	443470	1364	-0.14471	2.0338e-06	COVID-19 Critically ill	THREE_PRIME_UTR_EXON_VARIANT	EUR
277.51	Lipoprotein disorders	endocrine/metabolic	rs12259804	PLEKHS1	10	115573378	T	C	C	1.02854	0.101165	0.84355	1.25411	0.780861	0.984799	1	442714	1252	-0.27547	4.8674e-08	COVID-19 Critically ill	INTERGENIC_VARIANT	EUR
601	Inflammatory diseases of prostate	genitourinary	rs12660421	FOXP4-AS1	6	41488378	G	A	A	1.01178	0.0420843	0.93167	1.09877	0.780862	0.984799	1	406333	19346	0.35506	1.1424e-09	COVID-19 Critically ill	DOWNSTREAM_GENE_VARIANT	EUR
292.4	Altered mental status	mental disorders	rs721917	SFTPD	10	81706324	A	G	G	1.0036	0.0129283	0.978492	1.02936	0.780862	0.984799	1	417249	12719	0.055247	2.0819e-07	COVID-19 Hospitalized	SYNONYMOUS_VARIANT	EUR
585.32	End stage renal disease	genitourinary	rs75505823	LRP1	12	57540956	G	T	T	0.9868	0.0477636	0.898613	1.08364	0.780863	0.984799	1	438520	5305	-0.20852	3.0745e-06	COVID-19 Critically ill	CODING_TRANSCRIPT_INTRON_VARIANT	EUR
191.11	Cancer of brain	neoplasms	rs12567716	FOXD2	1	48197570	T	C	C	1.01966	0.0699847	0.888964	1.16957	0.780867	0.984799	1	443948	1086	-0.090753	1.4878e-06	COVID-19 Hospitalized	INTERGENIC_VARIANT	EUR
610.8	Other specified benign mammary dysplasias	genitourinary	rs11702230	LOC101928126	21	35377591	C	T	T	1.02672	0.0947856	0.852647	1.23633	0.780876	0.984799	1	444484	570	0.099731	3.223e-09	COVID-19 Hospitalized	INTERGENIC_VARIANT	EUR
327.6	Circadian rhythm sleep disorder	neurological	rs1405655	NR1H2	19	50882619	T	C	C	0.985918	0.0509816	0.892165	1.08952	0.780881	0.984799	1	442656	955	0.075181	1.1208e-11	COVID-19 Hospitalized,COVID-19 Critically ill	CODING_TRANSCRIPT_INTRON_VARIANT	EUR
726.3	Bursitis	musculoskeletal	rs1878527	ANKRD30BL	2	133056313	T	C	C	0.995462	0.0163533	0.964061	1.02789	0.780901	0.984799	1	416826	13180	-0.077457	2.0215e-06	COVID-19 Hospitalized	INTERGENIC_VARIANT	EUR
149.4	Cancer of larynx	neoplasms	rs76423999	SLC12A7	5	1098067	T	A	A	1.01906	0.067893	0.892094	1.1641	0.780903	0.984799	1	442995	2157	0.18412	3.8813e-07	COVID-19 Critically ill	CODING_TRANSCRIPT_INTRON_VARIANT	EUR
627	Menopausal and postmenopausal disorders	genitourinary	rs4830964	.	23	15515319	C	G	G	1.00597	0.0214024	0.964645	1.04907	0.780907	0.984799	1	431131	10579	0.046578	2.9701e-06	COVID-19 Hospitalized	SEQUENCE_VARIANT	EUR
379.1	Scleritis and episcleritis	sense organs	rs9501257	HLA-DPB1	6	33055355	A	G	G	0.978549	0.0779648	0.839883	1.14011	0.780908	0.984799	1	443984	1008	0.17269	4.1339e-08	COVID-19 Critically ill	THREE_PRIME_UTR_EXON_VARIANT	EUR
302	Sexual and gender identity disorders	mental disorders	rs1453205	LOC101928196	2	19901073	C	T	T	0.994551	0.0196454	0.956984	1.03359	0.780913	0.984799	1	432796	5611	0.096992	3.6368e-06	COVID-19 Critically ill	INTERGENIC_VARIANT	EUR
521.2	Dental abrasion, erosion and attrition	digestive	rs7605877	FOXI3	2	88559025	T	C	C	0.993102	0.0248868	0.945824	1.04274	0.780924	0.984799	1	425579	8461	-0.071053	3.3369e-06	COVID-19 Hospitalized	INTERGENIC_VARIANT	EUR
427.1	Paroxysmal tachycardia, unspecified	circulatory system	rs7605877	FOXI3	2	88559025	T	C	C	0.994605	0.0194522	0.957399	1.03326	0.78093	0.984799	1	420250	14073	-0.071053	3.3369e-06	COVID-19 Hospitalized	INTERGENIC_VARIANT	EUR
447.1	Stricture of artery	circulatory system	rs12567716	FOXD2	1	48197570	T	C	C	0.978703	0.0774058	0.840936	1.13904	0.780931	0.984799	1	441764	915	-0.090753	1.4878e-06	COVID-19 Hospitalized	INTERGENIC_VARIANT	EUR
271	Disorders of carbohydrate transport and metabolism	endocrine/metabolic	rs467843	TRAPPC13	5	64945715	A	G	G	1.00465	0.016672	0.972349	1.03802	0.780933	0.984799	1	425522	9128	-0.089724	1.7259e-06	COVID-19 Critically ill	CODING_TRANSCRIPT_INTRON_VARIANT	EUR
913	Toxic effect of venom	injuries & poisonings	rs67579710	THBS3	1	155173527	G	A	A	0.979646	0.0739489	0.847469	1.13244	0.780946	0.984799	1	440769	953	-0.10348	1.0252e-09	COVID-19 Hospitalized	CODING_TRANSCRIPT_INTRON_VARIANT	EUR
385.3	Cholesteatoma	sense organs	rs495828	ABO	9	136154867	G	T	T	0.987281	0.0460327	0.902106	1.0805	0.780948	0.984799	1	443718	1403	-0.13432	6.5649e-10	COVID-19 Critically ill	UPSTREAM_GENE_VARIANT	EUR
715.3	Spinal enthesopathy	musculoskeletal	rs34488998	NKAIN3	8	63408372	G	A	A	0.939697	0.223675	0.606172	1.45673	0.780958	0.984799	1	445110	315	0.1355	3.4644e-06	COVID-19 Hospitalized	CODING_TRANSCRIPT_INTRON_VARIANT	EUR
990	Effects radiation NOS	injuries & poisonings	rs76423999	SLC12A7	5	1098067	T	A	A	1.01229	0.0439173	0.928797	1.10328	0.780971	0.984799	1	434813	5216	0.18412	3.8813e-07	COVID-19 Critically ill	CODING_TRANSCRIPT_INTRON_VARIANT	EUR
230	Kaposi's sarcoma	neoplasms	rs495828	ABO	9	136154867	G	T	T	0.971988	0.102182	0.79558	1.18751	0.780975	0.984799	1	445479	287	-0.13432	6.5649e-10	COVID-19 Critically ill	UPSTREAM_GENE_VARIANT	EUR
721	Spondylosis and allied disorders	musculoskeletal	rs1453205	LOC101928196	2	19901073	C	T	T	1.0018	0.00647718	0.989165	1.0146	0.780976	0.984799	1	347024	60038	0.096992	3.6368e-06	COVID-19 Critically ill	INTERGENIC_VARIANT	EUR
372	Disorders of conjunctiva	sense organs	rs67579710	THBS3	1	155173527	G	A	A	1.00651	0.0233527	0.961484	1.05365	0.780977	0.984799	1	419555	9621	-0.10348	1.0252e-09	COVID-19 Hospitalized	CODING_TRANSCRIPT_INTRON_VARIANT	EUR
276.11	Hyperosmolality and/or hypernatremia	endocrine/metabolic	rs13179014	SPEF2	5	35693227	A	C	C	1.01177	0.0420703	0.931686	1.09873	0.780994	0.984799	1	440920	1356	-0.061249	6.1057e-07	COVID-19 Hospitalized	CODING_TRANSCRIPT_INTRON_VARIANT	EUR
317.1	Alcoholism	mental disorders	rs12567716	FOXD2	1	48197570	T	C	C	1.00301	0.0108042	0.981992	1.02447	0.781002	0.984799	1	368963	54912	-0.090753	1.4878e-06	COVID-19 Hospitalized	INTERGENIC_VARIANT	EUR
758.1	Chromosomal anomalies	congenital anomalies	rs72711165	TMEM65	8	125336564	T	C	C	0.880372	0.458292	0.358564	2.16155	0.781002	0.984799	1	445472	237	0.18279	6.0907e-07	COVID-19 Hospitalized	CODING_TRANSCRIPT_INTRON_VARIANT	EUR
038.1	Gram negative septicemia	infectious diseases	rs12567716	FOXD2	1	48197570	T	C	C	0.986133	0.0502304	0.893675	1.08816	0.781018	0.984799	1	440194	2166	-0.090753	1.4878e-06	COVID-19 Hospitalized	INTERGENIC_VARIANT	EUR
958	Certain early complications of trauma or procedure	injuries & poisonings	rs7605877	FOXI3	2	88559025	T	C	C	0.978589	0.0778545	0.840099	1.13991	0.781018	0.984799	1	442942	858	-0.071053	3.3369e-06	COVID-19 Hospitalized	INTERGENIC_VARIANT	EUR
327.71	Restless legs syndrome	neurological	rs34488998	NKAIN3	8	63408372	G	A	A	0.990817	0.0331864	0.928421	1.05741	0.781018	0.984799	1	424755	14057	0.1355	3.4644e-06	COVID-19 Hospitalized	CODING_TRANSCRIPT_INTRON_VARIANT	EUR
691	Congenital anomalies of skin	dermatologic	rs1405655	NR1H2	19	50882619	T	C	C	0.99003	0.0360456	0.9225	1.0625	0.781021	0.984799	1	440098	1896	0.075181	1.1208e-11	COVID-19 Hospitalized,COVID-19 Critically ill	CODING_TRANSCRIPT_INTRON_VARIANT	EUR
522.5	Periapical abscess	digestive	rs75505823	LRP1	12	57540956	G	T	T	0.986767	0.0479227	0.898303	1.08394	0.781028	0.984799	1	427566	5280	-0.20852	3.0745e-06	COVID-19 Critically ill	CODING_TRANSCRIPT_INTRON_VARIANT	EUR
853	Complication of colostomy or enterostomy	injuries & poisonings	rs35508621	LZTFL1	3	45880481	T	C	C	0.970607	0.107325	0.786481	1.19784	0.781034	0.984799	1	444594	670	0.38931	6.0917e-89	COVID-19 Hospitalized	CODING_TRANSCRIPT_INTRON_VARIANT	EUR
270	Disorders of protein plasma/amino-acid transport and metabolism	endocrine/metabolic	rs11085727	TYK2	19	10466123	C	T	T	0.994915	0.0183416	0.959784	1.03133	0.781043	0.984799	1	430404	7471	0.17253	2.3333e-18	COVID-19 Critically ill,COVID-19 Hospitalized	CODING_TRANSCRIPT_INTRON_VARIANT	EUR
189.2	Cancer of bladder	neoplasms	rs75505823	LRP1	12	57540956	G	T	T	0.990676	0.0337048	0.927347	1.05833	0.781062	0.984799	1	432071	10852	-0.20852	3.0745e-06	COVID-19 Critically ill	CODING_TRANSCRIPT_INTRON_VARIANT	EUR
300.1	Anxiety disorder	mental disorders	rs62200027	CASC20	20	6469515	G	A	A	0.99842	0.0056887	0.98735	1.00961	0.781069	0.984799	1	297154	112013	-0.053006	3.3456e-06	COVID-19 Hospitalized,COVID-19 Critically ill	NON_CODING_TRANSCRIPT_INTRON_VARIANT	EUR
454.11	Varicose veins of lower extremity, symptomtic	circulatory system	rs4830964	.	23	15515319	C	G	G	0.996685	0.011947	0.973618	1.0203	0.781079	0.984799	1	428463	9315	0.046578	2.9701e-06	COVID-19 Hospitalized	SEQUENCE_VARIANT	EUR
727.5	Rupture of synovium	musculoskeletal	rs72711165	TMEM65	8	125336564	T	C	C	0.956601	0.159665	0.699558	1.30809	0.7811	0.984799	1	439952	1827	0.18279	6.0907e-07	COVID-19 Hospitalized	CODING_TRANSCRIPT_INTRON_VARIANT	EUR
389.5	Disorders of acoustic nerve	sense organs	rs3746539	PTPRT	20	40702071	G	A	A	0.986029	0.0506327	0.892876	1.0889	0.781106	0.984799	1	442831	868	0.05405	1.7723e-06	COVID-19 Hospitalized	THREE_PRIME_UTR_EXON_VARIANT	EUR
386.9	Dizziness and giddiness (Light-headedness and vertigo)	sense organs	rs1453205	LOC101928196	2	19901073	C	T	T	1.00186	0.00667865	0.988829	1.01506	0.781131	0.984799	1	340138	56538	0.096992	3.6368e-06	COVID-19 Critically ill	INTERGENIC_VARIANT	EUR
364.41	Keratoconus	sense organs	rs34488998	NKAIN3	8	63408372	G	A	A	0.954751	0.16666	0.688698	1.32358	0.781134	0.984799	1	445160	563	0.1355	3.4644e-06	COVID-19 Hospitalized	CODING_TRANSCRIPT_INTRON_VARIANT	EUR
614.3	Pelvic inflammatory disease (PID)	genitourinary	rs2277732	DPP9	19	4723670	C	A	A	1.02789	0.0990122	0.84658	1.24803	0.781137	0.984799	1	445119	261	0.11697	6.1912e-22	COVID-19 Hospitalized,COVID-19 Critically ill	FIVE_PRIME_UTR_INTRON_VARIANT	EUR
753.2	Congenital anomalies of posterior segment of eye	congenital anomalies	rs78313563	ESS2	22	19136365	G	A	A	0.90368	0.364533	0.442307	1.84631	0.78114	0.984799	1	444138	474	0.40873	6.5914e-07	COVID-19 Critically ill	UPSTREAM_GENE_VARIANT	EUR
290.16	Vascular dementia	mental disorders	rs9367106	LOC100505711	6	41483390	G	C	C	1.02602	0.0924746	0.85594	1.22991	0.781148	0.984799	1	439303	3821	0.20225	3.4038e-11	COVID-19 Hospitalized	INTERGENIC_VARIANT	EUR
1009	NA	NA	rs35508621	LZTFL1	3	45880481	T	C	C	1.00432	0.0155172	0.974236	1.03533	0.781151	0.984799	1	362638	34238	0.38931	6.0917e-89	COVID-19 Hospitalized	CODING_TRANSCRIPT_INTRON_VARIANT	EUR
348.8	Encephalopathy, not elsewhere classified	neurological	rs75505823	LRP1	12	57540956	G	T	T	1.01263	0.0451698	0.926832	1.10636	0.781172	0.984799	1	433089	5751	-0.20852	3.0745e-06	COVID-19 Critically ill	CODING_TRANSCRIPT_INTRON_VARIANT	EUR
729.1	Rheumatism, unspecified and fibrositis	musculoskeletal	rs11234800	ME3	11	86479407	G	C	C	0.986283	0.0497202	0.894705	1.08724	0.781173	0.984799	1	443415	1694	-0.077173	3.0702e-06	COVID-19 Hospitalized	INTERGENIC_VARIANT	EUR
008.6	Viral Enteritis	infectious diseases	rs3746539	PTPRT	20	40702071	G	A	A	1.01149	0.0411365	0.933141	1.09642	0.781175	0.984799	1	438077	1306	0.05405	1.7723e-06	COVID-19 Hospitalized	THREE_PRIME_UTR_EXON_VARIANT	EUR
750.11	Esophageal atresia/tracheoesophageal fistula	congenital anomalies	rs76423999	SLC12A7	5	1098067	T	A	A	1.04097	0.144569	0.784119	1.38197	0.781191	0.984799	1	444018	470	0.18412	3.8813e-07	COVID-19 Critically ill	CODING_TRANSCRIPT_INTRON_VARIANT	EUR
250.15	Diabetes type 1 with peripheral circulatory disorders	endocrine/metabolic	rs1405655	NR1H2	19	50882619	T	C	C	1.02091	0.0744891	0.882227	1.18138	0.781194	0.984799	1	444784	439	0.075181	1.1208e-11	COVID-19 Hospitalized,COVID-19 Critically ill	CODING_TRANSCRIPT_INTRON_VARIANT	EUR
353	Nerve root and plexus disorders	neurological	rs9268576	HLA-DRA	6	32395641	T	C	C	1.01121	0.040146	0.934696	1.09399	0.781197	0.984799	1	430868	5898	0.095134	9.9752e-07	COVID-19 Hospitalized	INTERGENIC_VARIANT	EUR
751.2	Congenital anomalies of urinary system	congenital anomalies	rs111783124	LOC101928126	21	35362848	G	A	A	1.00767	0.0275043	0.954786	1.06348	0.781198	0.984799	1	431815	6040	0.13532	2.1558e-07	COVID-19 Critically ill	INTERGENIC_VARIANT	EUR
367	Disorders of refraction and accommodation; blindness and low vision	sense organs	rs622568	SEC61G	7	54647894	A	C	C	1.00184	0.00662025	0.988925	1.01492	0.781225	0.984799	1	136415	274397	0.11965	2.6006e-06	COVID-19 Critically ill	INTERGENIC_VARIANT	EUR
798.1	Chronic fatigue syndrome	symptoms	rs721917	SFTPD	10	81706324	A	G	G	1.00684	0.0245616	0.959523	1.0565	0.78123	0.984799	1	435173	3452	0.055247	2.0819e-07	COVID-19 Hospitalized	SYNONYMOUS_VARIANT	EUR
597.2	Urinary complications NEC	genitourinary	rs34488998	NKAIN3	8	63408372	G	A	A	0.960679	0.144457	0.723796	1.27509	0.781248	0.984799	1	441629	743	0.1355	3.4644e-06	COVID-19 Hospitalized	CODING_TRANSCRIPT_INTRON_VARIANT	EUR
715	Other inflammatory spondylopathies	musculoskeletal	rs11234800	ME3	11	86479407	G	C	C	0.993301	0.0242059	0.947276	1.04156	0.78125	0.984799	1	432038	7103	-0.077173	3.0702e-06	COVID-19 Hospitalized	INTERGENIC_VARIANT	EUR
536.7	Complications of gastrostomy, colostomy and enterostomy	digestive	rs13050728	IFNAR2	21	34615210	T	C	C	0.984348	0.0568098	0.880627	1.10029	0.78125	0.984799	1	444306	734	-0.10657	4.0686e-21	COVID-19 Hospitalized,COVID-19 Critically ill	CODING_TRANSCRIPT_INTRON_VARIANT	EUR
201	Hodgkin's disease	neoplasms	rs9896243	NSF	17	44826056	C	G	G	1.01614	0.0576509	0.90757	1.13769	0.781257	0.984799	1	444381	921	-0.13155	3.2234e-08	COVID-19 Critically ill	CODING_TRANSCRIPT_INTRON_VARIANT	EUR
429.3	Symptoms involving cardiovascular system	circulatory system	rs622568	SEC61G	7	54647894	A	C	C	1.00726	0.0260707	0.957089	1.06007	0.781284	0.984799	1	425491	5545	0.11965	2.6006e-06	COVID-19 Critically ill	INTERGENIC_VARIANT	EUR
508	Pulmonary collapse; interstitial and compensatory emphysema	respiratory	rs9896243	NSF	17	44826056	C	G	G	1.00573	0.0205902	0.965954	1.04715	0.781293	0.984799	1	421404	7312	-0.13155	3.2234e-08	COVID-19 Critically ill	CODING_TRANSCRIPT_INTRON_VARIANT	EUR
750.22	Congenital anomaly of gallbladder, bile ducts, liver, pancreas	congenital anomalies	rs60869999	MYO1C	17	1390948	A	T	T	1.02005	0.0714988	0.886667	1.17349	0.781303	0.984799	1	444029	557	0.059541	2.9039e-06	COVID-19 Hospitalized	CODING_TRANSCRIPT_INTRON_VARIANT	EUR
586.4	Stricture/obstruction of ureter	genitourinary	rs67579710	THBS3	1	155173527	G	A	A	1.01261	0.0451517	0.926852	1.10631	0.781317	0.984799	1	438850	2523	-0.10348	1.0252e-09	COVID-19 Hospitalized	CODING_TRANSCRIPT_INTRON_VARIANT	EUR
742.8	Articular cartilage disorder	musculoskeletal	rs9501257	HLA-DPB1	6	33055355	A	G	G	1.03304	0.117106	0.821179	1.29957	0.781322	0.984799	1	443675	423	0.17269	4.1339e-08	COVID-19 Critically ill	THREE_PRIME_UTR_EXON_VARIANT	EUR
375	Disorders of lacrimal system	sense organs	rs62200027	CASC20	20	6469515	G	A	A	0.990901	0.0329269	0.928973	1.05696	0.781322	0.984799	1	440568	2246	-0.053006	3.3456e-06	COVID-19 Hospitalized,COVID-19 Critically ill	NON_CODING_TRANSCRIPT_INTRON_VARIANT	EUR
172.11	Melanomas of skin	neoplasms	rs62200027	CASC20	20	6469515	G	A	A	0.995577	0.0159693	0.964899	1.02723	0.781331	0.984799	1	431864	9748	-0.053006	3.3456e-06	COVID-19 Hospitalized,COVID-19 Critically ill	NON_CODING_TRANSCRIPT_INTRON_VARIANT	EUR
301.1	Schizoid personality disorder	mental disorders	rs1453205	LOC101928196	2	19901073	C	T	T	0.990169	0.0355919	0.92345	1.06171	0.781333	0.984799	1	442807	1693	0.096992	3.6368e-06	COVID-19 Critically ill	INTERGENIC_VARIANT	EUR
145.1	Cancer of lip	neoplasms	rs13050728	IFNAR2	21	34615210	T	C	C	1.02357	0.0839377	0.868302	1.20661	0.781333	0.984799	1	445131	344	-0.10657	4.0686e-21	COVID-19 Hospitalized,COVID-19 Critically ill	CODING_TRANSCRIPT_INTRON_VARIANT	EUR
739	Contracture of joint	musculoskeletal	rs11085727	TYK2	19	10466123	C	T	T	0.991277	0.0315627	0.931813	1.05454	0.781337	0.984799	1	439561	2489	0.17253	2.3333e-18	COVID-19 Critically ill,COVID-19 Hospitalized	CODING_TRANSCRIPT_INTRON_VARIANT	EUR
622.2	Mucous polyp of cervix	genitourinary	rs1878527	ANKRD30BL	2	133056313	T	C	C	0.974698	0.0923356	0.813343	1.16806	0.781355	0.984799	1	445060	400	-0.077457	2.0215e-06	COVID-19 Hospitalized	INTERGENIC_VARIANT	EUR
522.1	Pulpitis and necrosis of tooth pulp	digestive	rs9461128	TMEM14B	6	10753875	T	C	C	1.01894	0.0676024	0.892494	1.1633	0.781356	0.984799	1	423741	11058	0.13046	3.4269e-06	COVID-19 Hospitalized	CODING_TRANSCRIPT_INTRON_VARIANT	EUR
355	Complex regional/central pain syndrome	neurological	rs67579710	THBS3	1	155173527	G	A	A	1.01349	0.0482676	0.922004	1.11405	0.781358	0.984799	1	440493	2185	-0.10348	1.0252e-09	COVID-19 Hospitalized	CODING_TRANSCRIPT_INTRON_VARIANT	EUR
458.1	Orthostatic hypotension	circulatory system	rs67579710	THBS3	1	155173527	G	A	A	1.00582	0.0208987	0.965451	1.04787	0.78136	0.984799	1	416454	12141	-0.10348	1.0252e-09	COVID-19 Hospitalized	CODING_TRANSCRIPT_INTRON_VARIANT	EUR
733.9	Chondromalacia	musculoskeletal	rs9577395	ATP11A	13	113534984	C	G	G	1.01729	0.0617758	0.901286	1.14823	0.781362	0.984799	1	442699	803	0.064829	8.6068e-07	COVID-19 Hospitalized,COVID-19 Critically ill	CODING_TRANSCRIPT_INTRON_VARIANT	EUR
316.1	Polyneuropathy due to drugs	mental disorders	rs1250993	LOC101929525	10	81399565	C	G	G	0.974796	0.0919747	0.814001	1.16735	0.781366	0.984799	1	445038	327	0.12403	5.3767e-08	COVID-19 Critically ill	INTERGENIC_VARIANT	EUR
386.3	Labyrinthitis	sense organs	rs76073397	MIR548H2	16	11386452	T	C	C	1.02663	0.0947188	0.852689	1.23606	0.781395	0.984824	1	442270	755	0.14454	9.6663e-07	COVID-19 Critically ill,COVID-19 Hospitalized	INTERGENIC_VARIANT	EUR
281.1	Megaloblastic anemia	hematopoietic	rs721917	SFTPD	10	81706324	A	G	G	0.996312	0.0133169	0.970644	1.02266	0.781428	0.984849	1	424509	12012	0.055247	2.0819e-07	COVID-19 Hospitalized	SYNONYMOUS_VARIANT	EUR
507	Pleurisy; pleural effusion	respiratory	rs35705950	MUC5B	11	1241221	G	T	T	1.00518	0.0186082	0.969176	1.04251	0.781438	0.984849	1	413843	15536	-0.11177	1.2224e-08	COVID-19 Hospitalized,COVID-19 Critically ill	UPSTREAM_GENE_VARIANT	EUR
479	Other upper respiratory disease	respiratory	rs9577395	ATP11A	13	113534984	C	G	G	0.995967	0.0145663	0.967935	1.02481	0.781443	0.984849	1	399588	15092	0.064829	8.6068e-07	COVID-19 Hospitalized,COVID-19 Critically ill	CODING_TRANSCRIPT_INTRON_VARIANT	EUR
568.1	Peritoneal adhesions (postoperative) (postinfection)	digestive	rs117169628	SLC22A31	16	89262657	G	A	A	0.985662	0.0520607	0.890049	1.09155	0.781472	0.984849	1	440847	1631	0.081201	5.77e-07	COVID-19 Hospitalized	SYNONYMOUS_VARIANT	EUR
747.1	Cardiac congenital anomalies	congenital anomalies	rs12809318	FBRSL1	12	133140840	T	C	C	0.992702	0.0264056	0.942633	1.04543	0.781481	0.984849	1	437797	3086	-0.062781	9.5289e-09	COVID-19 Hospitalized	CODING_TRANSCRIPT_INTRON_VARIANT	EUR
364.1	Corneal opacity	sense organs	rs8052423	SLC22A31	16	89269178	G	T	T	1.0066	0.0237138	0.960885	1.05449	0.781484	0.984849	1	429680	7713	0.13037	1.0019e-06	COVID-19 Critically ill	UPSTREAM_GENE_VARIANT	EUR
952	Spinal cord injury without evidence of spinal bone injury	injuries & poisonings	rs7560588	BCL11A	2	60727416	G	A	A	1.0114	0.040851	0.933574	1.0957	0.781494	0.984849	1	442678	1747	-0.12371	2.3396e-07	COVID-19 Critically ill	CODING_TRANSCRIPT_INTRON_VARIANT	EUR
427.4	Cardiac arrest and ventricular fibrillation	circulatory system	rs55654108	PDCL3P4	3	101425703	A	G	G	1.00822	0.0295055	0.951566	1.06824	0.781506	0.984849	1	439549	2657	-0.05662	1.0636e-06	COVID-19 Hospitalized	INTERGENIC_VARIANT	EUR
381	Otitis media and Eustachian tube disorders	sense organs	rs622568	SEC61G	7	54647894	A	C	C	1.00362	0.0130231	0.978326	1.02957	0.781507	0.984849	1	392219	23101	0.11965	2.6006e-06	COVID-19 Critically ill	INTERGENIC_VARIANT	EUR
296.22	Major depressive disorder	mental disorders	rs9367106	LOC100505711	6	41483390	G	C	C	1.00545	0.0196093	0.967544	1.04485	0.78151	0.984849	1	288067	131097	0.20225	3.4038e-11	COVID-19 Hospitalized	INTERGENIC_VARIANT	EUR
216.1	Screening for malignant neoplasms of the skin	neoplasms	rs915823	TMPRSS2	21	42851454	A	C	C	1.00467	0.0168088	0.972114	1.03832	0.78151	0.984849	1	411629	12641	-0.066039	1.6687e-06	COVID-19 Hospitalized	CODING_TRANSCRIPT_INTRON_VARIANT	EUR
442.3	Aneurysm of artery of lower extremity	circulatory system	rs34488998	NKAIN3	8	63408372	G	A	A	0.968299	0.116156	0.771147	1.21585	0.781521	0.984852	1	443736	1148	0.1355	3.4644e-06	COVID-19 Hospitalized	CODING_TRANSCRIPT_INTRON_VARIANT	EUR
272.13	Mixed hyperlipidemia	endocrine/metabolic	rs12259804	PLEKHS1	10	115573378	T	C	C	0.99618	0.0138001	0.969597	1.02349	0.78154	0.984863	1	318693	90221	-0.27547	4.8674e-08	COVID-19 Critically ill	INTERGENIC_VARIANT	EUR
559	Ileostomy status	digestive	rs7579014	BCL11A	2	60707894	G	A	A	0.989715	0.0372813	0.919976	1.06474	0.781555	0.984863	1	443674	1712	-0.05629	1.2614e-06	COVID-19 Hospitalized	CODING_TRANSCRIPT_INTRON_VARIANT	EUR
250.42	Other abnormal glucose	endocrine/metabolic	rs55654108	PDCL3P4	3	101425703	A	G	G	0.997457	0.00918333	0.979664	1.01557	0.781556	0.984863	1	382420	29645	-0.05662	1.0636e-06	COVID-19 Hospitalized	INTERGENIC_VARIANT	EUR
593.1	Gross hematuria	genitourinary	rs6869036	MGAT1	5	180223327	C	T	T	0.987936	0.0437776	0.906703	1.07645	0.781579	0.984866	1	422859	13070	0.25536	1.7578e-06	COVID-19 Critically ill	FIVE_PRIME_UTR_INTRON_VARIANT	EUR
225.1	Benign neoplasm of brain, cranial nerves, meninges	neoplasms	rs117169628	SLC22A31	16	89262657	G	A	A	1.01159	0.0415522	0.932468	1.09742	0.78158	0.984866	1	441906	2529	0.081201	5.77e-07	COVID-19 Hospitalized	SYNONYMOUS_VARIANT	EUR
145.5	Cancer of the mouth floor	neoplasms	rs9497053	UTRN	6	145026256	G	A	A	0.969854	0.110407	0.781138	1.20416	0.781592	0.984866	1	445464	295	-0.064841	1.0064e-06	COVID-19 Hospitalized	CODING_TRANSCRIPT_INTRON_VARIANT	EUR
394	Rheumatic disease of the heart valves	circulatory system	rs75505823	LRP1	12	57540956	G	T	T	1.01242	0.0445385	0.927794	1.10478	0.781593	0.984866	1	429087	5989	-0.20852	3.0745e-06	COVID-19 Critically ill	CODING_TRANSCRIPT_INTRON_VARIANT	EUR
686.3	Pilonidal cyst	dermatologic	rs12567716	FOXD2	1	48197570	T	C	C	0.982523	0.0636102	0.867356	1.11298	0.781637	0.984899	1	443470	1364	-0.090753	1.4878e-06	COVID-19 Hospitalized	INTERGENIC_VARIANT	EUR
253	Disorders of the pituitary gland and its hypothalamic control	endocrine/metabolic	rs915823	TMPRSS2	21	42851454	A	C	C	0.993313	0.0242071	0.947285	1.04158	0.781637	0.984899	1	434803	5895	-0.066039	1.6687e-06	COVID-19 Hospitalized	CODING_TRANSCRIPT_INTRON_VARIANT	EUR
530	Diseases of esophagus	digestive	rs9497053	UTRN	6	145026256	G	A	A	0.998344	0.00597998	0.986711	1.01011	0.78165	0.984905	1	229100	179780	-0.064841	1.0064e-06	COVID-19 Hospitalized	CODING_TRANSCRIPT_INTRON_VARIANT	EUR
180.1	Cervical cancer	neoplasms	rs1405655	NR1H2	19	50882619	T	C	C	1.02532	0.0902252	0.859132	1.22366	0.781667	0.984908	1	445438	300	0.075181	1.1208e-11	COVID-19 Hospitalized,COVID-19 Critically ill	CODING_TRANSCRIPT_INTRON_VARIANT	EUR
707	Chronic ulcer of skin	dermatologic	rs13050728	IFNAR2	21	34615210	T	C	C	0.997185	0.0101701	0.977505	1.01726	0.78167	0.984908	1	407073	24606	-0.10657	4.0686e-21	COVID-19 Hospitalized,COVID-19 Critically ill	CODING_TRANSCRIPT_INTRON_VARIANT	EUR
596.5	Functional disorders of bladder	genitourinary	rs9497053	UTRN	6	145026256	G	A	A	0.995582	0.0159774	0.964888	1.02725	0.781683	0.984909	1	421461	14352	-0.064841	1.0064e-06	COVID-19 Hospitalized	CODING_TRANSCRIPT_INTRON_VARIANT	EUR
783	Fever of unknown origin	symptoms	rs13179014	SPEF2	5	35693227	A	C	C	1.00381	0.0137234	0.97717	1.03118	0.781696	0.984909	1	407411	13109	-0.061249	6.1057e-07	COVID-19 Hospitalized	CODING_TRANSCRIPT_INTRON_VARIANT	EUR
300.8	Acute reaction to stress	mental disorders	rs35705950	MUC5B	11	1241221	G	T	T	1.01087	0.0390119	0.936456	1.09119	0.781721	0.984909	1	434558	3378	-0.11177	1.2224e-08	COVID-19 Hospitalized,COVID-19 Critically ill	UPSTREAM_GENE_VARIANT	EUR
622.1	Polyp of corpus uteri	genitourinary	rs11085727	TYK2	19	10466123	C	T	T	1.02358	0.0841115	0.868011	1.20703	0.781724	0.984909	1	445165	350	0.17253	2.3333e-18	COVID-19 Critically ill,COVID-19 Hospitalized	CODING_TRANSCRIPT_INTRON_VARIANT	EUR
649	Other conditions or status of the mother complicating pregnancy, childbirth, or the puerperium	pregnancy complications	rs9268576	HLA-DRA	6	32395641	T	C	C	0.961101	0.143196	0.725906	1.2725	0.781725	0.984909	1	444912	515	0.095134	9.9752e-07	COVID-19 Hospitalized	INTERGENIC_VARIANT	EUR
989	Toxic effect of other substances, chiefly nonmedicinal as to source	injuries & poisonings	rs11085727	TYK2	19	10466123	C	T	T	0.985536	0.0525843	0.889023	1.09253	0.78173	0.984909	1	442548	895	0.17253	2.3333e-18	COVID-19 Critically ill,COVID-19 Hospitalized	CODING_TRANSCRIPT_INTRON_VARIANT	EUR
724	Other and unspecified disorders of back	musculoskeletal	rs1250993	LOC101929525	10	81399565	C	G	G	0.995841	0.0150431	0.966908	1.02564	0.781732	0.984909	1	415281	12434	0.12403	5.3767e-08	COVID-19 Critically ill	INTERGENIC_VARIANT	EUR
740.9	Osteoarthrosis NOS	musculoskeletal	rs766826	ELF5	11	34528766	C	T	T	0.998433	0.00566258	0.987413	1.00958	0.781759	0.984927	1	271153	129972	-0.082134	1.155e-11	COVID-19 Hospitalized	CODING_TRANSCRIPT_INTRON_VARIANT	EUR
272.11	Hypercholesterolemia	endocrine/metabolic	rs77534576	DLX4	17	47940666	C	T	T	1.00651	0.0234093	0.961369	1.05376	0.781771	0.984927	1	349470	63395	0.20794	1.7585e-10	COVID-19 Hospitalized	INTERGENIC_VARIANT	EUR
447.1	Stricture of artery	circulatory system	rs2277732	DPP9	19	4723670	C	A	A	0.985319	0.0533923	0.88742	1.09402	0.781772	0.984927	1	441764	915	0.11697	6.1912e-22	COVID-19 Hospitalized,COVID-19 Critically ill	FIVE_PRIME_UTR_INTRON_VARIANT	EUR
360.3	Hypotony of eye	sense organs	rs67959919	LZTFL1	3	45871908	G	A	A	1.04648	0.164014	0.758787	1.44324	0.781797	0.984944	1	445360	266	0.59355	1.6043e-80	COVID-19 Critically ill	CODING_TRANSCRIPT_INTRON_VARIANT	EUR
736	Other acquired deformities of limbs	musculoskeletal	rs1878527	ANKRD30BL	2	133056313	T	C	C	0.995119	0.0176654	0.961254	1.03018	0.781803	0.984944	1	421675	11213	-0.077457	2.0215e-06	COVID-19 Hospitalized	INTERGENIC_VARIANT	EUR
705.1	Dyshidrosis	dermatologic	rs111837807	CCHCR1	6	31121232	T	C	C	0.981457	0.0675977	0.859671	1.1205	0.781866	0.984995	1	441461	1459	0.20363	2.152e-11	COVID-19 Critically ill,COVID-19 Hospitalized	CODING_TRANSCRIPT_INTRON_VARIANT	EUR
226	Benign neoplasm of thyroid glands	neoplasms	rs111783124	LOC101928126	21	35362848	G	A	A	1.02266	0.0809343	0.872651	1.19846	0.781874	0.984995	1	443961	685	0.13532	2.1558e-07	COVID-19 Critically ill	INTERGENIC_VARIANT	EUR
598	Abnormal findings on examination of urine	genitourinary	rs1405655	NR1H2	19	50882619	T	C	C	0.994064	0.0215046	0.953036	1.03686	0.78188	0.984995	1	426578	5381	0.075181	1.1208e-11	COVID-19 Hospitalized,COVID-19 Critically ill	CODING_TRANSCRIPT_INTRON_VARIANT	EUR
754.2	Spondylolisthesis, congenital	congenital anomalies	rs60869999	MYO1C	17	1390948	A	T	T	0.988144	0.0430769	0.908141	1.0752	0.781884	0.984995	1	442512	1541	0.059541	2.9039e-06	COVID-19 Hospitalized	CODING_TRANSCRIPT_INTRON_VARIANT	EUR
271.9	Other disorders of carbohydrate transport and metabolism	endocrine/metabolic	rs147812915	KAT7	17	47858295	C	T	T	0.945404	0.202784	0.635342	1.40678	0.781887	0.984995	1	444972	442	0.23438	1.0943e-07	COVID-19 Critically ill	INTERGENIC_VARIANT	EUR
459	Other disorders of circulatory system	circulatory system	rs1250993	LOC101929525	10	81399565	C	G	G	1.00383	0.0137951	0.977049	1.03134	0.781908	0.98501	1	405171	14890	0.12403	5.3767e-08	COVID-19 Critically ill	INTERGENIC_VARIANT	EUR
535.2	Atrophic gastritis	digestive	rs7671107	LOC101929161	4	25449225	G	A	A	1.01129	0.0405713	0.933991	1.09499	0.781931	0.985017	1	434582	2062	-0.064456	1.0803e-06	COVID-19 Hospitalized	INTERGENIC_VARIANT	EUR
296	Mood disorders	mental disorders	rs77534576	DLX4	17	47940666	C	T	T	1.00485	0.0174754	0.971014	1.03986	0.781935	0.985017	1	236060	184597	0.20794	1.7585e-10	COVID-19 Hospitalized	INTERGENIC_VARIANT	EUR
620	Dysplasia of female genital organs	genitourinary	rs505922	ABO	9	136149229	T	C	C	1.02033	0.0726943	0.884833	1.17657	0.781939	0.985017	1	445024	431	-0.099884	2.0889e-20	COVID-19 Hospitalized	CODING_TRANSCRIPT_INTRON_VARIANT	EUR
994	Sepsis and SIRS	injuries & poisonings	rs13179014	SPEF2	5	35693227	A	C	C	0.996559	0.0124544	0.972527	1.02118	0.781963	0.985036	1	417983	16111	-0.061249	6.1057e-07	COVID-19 Hospitalized	CODING_TRANSCRIPT_INTRON_VARIANT	EUR
528.7	Sialolithiasis	digestive	rs147812915	KAT7	17	47858295	C	T	T	0.94281	0.21282	0.621257	1.43079	0.782001	0.985066	1	444850	410	0.23438	1.0943e-07	COVID-19 Critically ill	INTERGENIC_VARIANT	EUR
613.1	Inflammatory disease of breast	genitourinary	rs67579710	THBS3	1	155173527	G	A	A	0.965927	0.12529	0.755609	1.23478	0.782013	0.985066	1	444830	333	-0.10348	1.0252e-09	COVID-19 Hospitalized	CODING_TRANSCRIPT_INTRON_VARIANT	EUR
174.2	Breast cancer [male]	neoplasms	rs5023077	FBRSL1	12	133141973	T	C	C	0.973873	0.0956837	0.807339	1.17476	0.782018	0.985066	1	445575	234	-0.090901	1.5172e-06	COVID-19 Critically ill	CODING_TRANSCRIPT_INTRON_VARIANT	EUR
598.9	NA	NA	rs60305836	CDH8	16	61709381	A	C	C	0.991599	0.0304901	0.934078	1.05266	0.782022	0.985066	1	427381	5103	0.086719	1.1846e-06	COVID-19 Hospitalized	CODING_TRANSCRIPT_INTRON_VARIANT	EUR
740.12	Osteoarthrosis, localized, secondary	musculoskeletal	rs622568	SEC61G	7	54647894	A	C	C	1.00586	0.0211037	0.965099	1.04833	0.782054	0.985073	1	426038	8483	0.11965	2.6006e-06	COVID-19 Critically ill	INTERGENIC_VARIANT	EUR
614.3	Pelvic inflammatory disease (PID)	genitourinary	rs467843	TRAPPC13	5	64945715	A	G	G	0.97355	0.096898	0.805153	1.17717	0.782055	0.985073	1	445119	261	-0.089724	1.7259e-06	COVID-19 Critically ill	CODING_TRANSCRIPT_INTRON_VARIANT	EUR
368.3	Anisometropia	sense organs	rs77534576	DLX4	17	47940666	C	T	T	0.974169	0.0946012	0.8093	1.17262	0.782055	0.985073	1	434702	3305	0.20794	1.7585e-10	COVID-19 Hospitalized	INTERGENIC_VARIANT	EUR
323	Encephalitis	neurological	rs1453205	LOC101928196	2	19901073	C	T	T	1.01786	0.0639901	0.897881	1.15387	0.782072	0.985073	1	444790	523	0.096992	3.6368e-06	COVID-19 Critically ill	INTERGENIC_VARIANT	EUR
272.13	Mixed hyperlipidemia	endocrine/metabolic	rs9461128	TMEM14B	6	10753875	T	C	C	1.00754	0.0271593	0.955311	1.06263	0.782084	0.985073	1	318693	90221	0.13046	3.4269e-06	COVID-19 Hospitalized	CODING_TRANSCRIPT_INTRON_VARIANT	EUR
1010.1	NA	NA	rs622568	SEC61G	7	54647894	A	C	C	1.00464	0.016724	0.97224	1.03811	0.782096	0.985073	1	411181	14337	0.11965	2.6006e-06	COVID-19 Critically ill	INTERGENIC_VARIANT	EUR
204.1	Lymphoid leukemia	neoplasms	rs9367106	LOC100505711	6	41483390	G	C	C	1.02902	0.103414	0.840225	1.26022	0.782104	0.985073	1	442294	2960	0.20225	3.4038e-11	COVID-19 Hospitalized	INTERGENIC_VARIANT	EUR
427.1	Paroxysmal tachycardia, unspecified	circulatory system	rs111837807	CCHCR1	6	31121232	T	C	C	0.993899	0.0221297	0.951711	1.03796	0.782124	0.985073	1	420250	14073	0.20363	2.152e-11	COVID-19 Critically ill,COVID-19 Hospitalized	CODING_TRANSCRIPT_INTRON_VARIANT	EUR
504.1	Idiopathic fibrosing alveolitis	respiratory	rs72711165	TMEM65	8	125336564	T	C	C	0.958537	0.15314	0.709996	1.29408	0.782145	0.985073	1	442021	2083	0.18279	6.0907e-07	COVID-19 Hospitalized	CODING_TRANSCRIPT_INTRON_VARIANT	EUR
301.2	Antisocial/borderline personality disorder	mental disorders	rs7960611	CLEC1A	12	10230416	G	A	A	1.00832	0.0299554	0.950822	1.06929	0.782152	0.985073	1	435501	6807	-0.1584	3.3086e-07	COVID-19 Critically ill	CODING_TRANSCRIPT_INTRON_VARIANT	EUR
281.1	Megaloblastic anemia	hematopoietic	rs12567716	FOXD2	1	48197570	T	C	C	1.00596	0.0214825	0.964481	1.04922	0.782153	0.985073	1	424509	12012	-0.090753	1.4878e-06	COVID-19 Hospitalized	INTERGENIC_VARIANT	EUR
368.2	Diplopia and disorders of binocular vision	sense organs	rs67579710	THBS3	1	155173527	G	A	A	0.99328	0.0243852	0.946923	1.04191	0.782153	0.985073	1	427274	8878	-0.10348	1.0252e-09	COVID-19 Hospitalized	CODING_TRANSCRIPT_INTRON_VARIANT	EUR
420	Carditis	circulatory system	rs111783124	LOC101928126	21	35362848	G	A	A	0.992773	0.026231	0.943023	1.04515	0.782159	0.985073	1	430968	6738	0.13532	2.1558e-07	COVID-19 Critically ill	INTERGENIC_VARIANT	EUR
427.41	Ventricular fibrillation and flutter	circulatory system	rs1453205	LOC101928196	2	19901073	C	T	T	1.01235	0.0443938	0.927989	1.10438	0.782172	0.985073	1	443143	1082	0.096992	3.6368e-06	COVID-19 Critically ill	INTERGENIC_VARIANT	EUR
320	Meningitis	neurological	rs11702230	LOC101928126	21	35377591	C	T	T	0.978724	0.0777806	0.840337	1.1399	0.782172	0.985073	1	444069	852	0.099731	3.223e-09	COVID-19 Hospitalized	INTERGENIC_VARIANT	EUR
911	Blister	injuries & poisonings	rs10774671	OAS1	12	113357193	G	A	A	1.00883	0.0318	0.947873	1.07371	0.782179	0.985073	1	437735	2185	0.12569	3.6032e-11	COVID-19 Critically ill	SPLICE_ACCEPTOR_VARIANT	EUR
836	Traumatic arthropathy	injuries & poisonings	rs12567716	FOXD2	1	48197570	T	C	C	1.00776	0.027976	0.953995	1.06457	0.782183	0.985073	1	430980	6945	-0.090753	1.4878e-06	COVID-19 Hospitalized	INTERGENIC_VARIANT	EUR
962.3	Hormones and synthetic substitutes causing adverse effects in therapeutic use	injuries & poisonings	rs10774671	OAS1	12	113357193	G	A	A	1.02016	0.072203	0.885544	1.17525	0.782184	0.985073	1	443333	423	0.12569	3.6032e-11	COVID-19 Critically ill	SPLICE_ACCEPTOR_VARIANT	EUR
703	Diseases of nail, NOS	dermatologic	rs3746539	PTPRT	20	40702071	G	A	A	0.997772	0.00806879	0.982117	1.01368	0.782214	0.985083	1	382215	38080	0.05405	1.7723e-06	COVID-19 Hospitalized	THREE_PRIME_UTR_EXON_VARIANT	EUR
078	Viral warts & HPV	infectious diseases	rs1405655	NR1H2	19	50882619	T	C	C	1.00308	0.0111343	0.98143	1.02521	0.782219	0.985083	1	400053	20857	0.075181	1.1208e-11	COVID-19 Hospitalized,COVID-19 Critically ill	CODING_TRANSCRIPT_INTRON_VARIANT	EUR
334.21	Amyotrophic Lateral Sclerosis	neurological	rs7960611	CLEC1A	12	10230416	G	A	A	0.974378	0.0938981	0.81059	1.17126	0.782224	0.985083	1	445073	663	-0.1584	3.3086e-07	COVID-19 Critically ill	CODING_TRANSCRIPT_INTRON_VARIANT	EUR
870.3	Other open wound of head and face	injuries & poisonings	rs117169628	SLC22A31	16	89262657	G	A	A	0.988837	0.0406125	0.913178	1.07077	0.782236	0.985083	1	435153	2681	0.081201	5.77e-07	COVID-19 Hospitalized	SYNONYMOUS_VARIANT	EUR
426.8	Other cardiac conduction disorders	circulatory system	rs721917	SFTPD	10	81706324	A	G	G	1.01231	0.0442538	0.928203	1.10403	0.782254	0.985083	1	441687	1054	0.055247	2.0819e-07	COVID-19 Hospitalized	SYNONYMOUS_VARIANT	EUR
753	Congenital anomalies of the eye	congenital anomalies	rs7960611	CLEC1A	12	10230416	G	A	A	1.02012	0.0720885	0.885707	1.17494	0.782273	0.985083	1	441587	1139	-0.1584	3.3086e-07	COVID-19 Critically ill	CODING_TRANSCRIPT_INTRON_VARIANT	EUR
981	Toxic effect of (non-ethyl) alcohol and petroleum and other solvents	injuries & poisonings	rs721917	SFTPD	10	81706324	A	G	G	1.02597	0.0927629	0.855407	1.23053	0.78229	0.985083	1	445052	240	0.055247	2.0819e-07	COVID-19 Hospitalized	SYNONYMOUS_VARIANT	EUR
327	Sleep disorders	neurological	rs76073397	MIR548H2	16	11386452	T	C	C	1.00261	0.00941542	0.984273	1.02128	0.78229	0.985083	1	278454	112474	0.14454	9.6663e-07	COVID-19 Critically ill,COVID-19 Hospitalized	INTERGENIC_VARIANT	EUR
130	Spirochetal infection	infectious diseases	rs7960611	CLEC1A	12	10230416	G	A	A	1.01659	0.0595446	0.904608	1.14243	0.782327	0.985083	1	438213	1666	-0.1584	3.3086e-07	COVID-19 Critically ill	CODING_TRANSCRIPT_INTRON_VARIANT	EUR
426.9	Cardiac pacemaker/device in situ	circulatory system	rs9497053	UTRN	6	145026256	G	A	A	1.0036	0.0130171	0.978322	1.02954	0.782333	0.985083	1	418148	22488	-0.064841	1.0064e-06	COVID-19 Hospitalized	CODING_TRANSCRIPT_INTRON_VARIANT	EUR
269	Proteinuria	endocrine/metabolic	rs7671107	LOC101929161	4	25449225	G	A	A	0.994664	0.0193669	0.957615	1.03315	0.782334	0.985083	1	428259	9127	-0.064456	1.0803e-06	COVID-19 Hospitalized	INTERGENIC_VARIANT	EUR
452.2	Deep vein thrombosis [DVT]	circulatory system	rs7579014	BCL11A	2	60707894	G	A	A	0.996291	0.0134517	0.970367	1.02291	0.782338	0.985083	1	425877	13567	-0.05629	1.2614e-06	COVID-19 Hospitalized	CODING_TRANSCRIPT_INTRON_VARIANT	EUR
362	Other retinal disorders	sense organs	rs111837807	CCHCR1	6	31121232	T	C	C	0.99715	0.0103305	0.977164	1.01755	0.782346	0.985083	1	325863	83975	0.20363	2.152e-11	COVID-19 Critically ill,COVID-19 Hospitalized	CODING_TRANSCRIPT_INTRON_VARIANT	EUR
416	Cardiomegaly	circulatory system	rs9268576	HLA-DRA	6	32395641	T	C	C	0.990816	0.0334003	0.928032	1.05785	0.782374	0.985083	1	417685	8771	0.095134	9.9752e-07	COVID-19 Hospitalized	INTERGENIC_VARIANT	EUR
613.1	Inflammatory disease of breast	genitourinary	rs3746539	PTPRT	20	40702071	G	A	A	1.0228	0.0816205	0.871597	1.20024	0.782375	0.985083	1	444830	333	0.05405	1.7723e-06	COVID-19 Hospitalized	THREE_PRIME_UTR_EXON_VARIANT	EUR
250.6	Polyneuropathy in diabetes	endocrine/metabolic	rs10774671	OAS1	12	113357193	G	A	A	1.00313	0.0112984	0.981156	1.02559	0.782382	0.985083	1	416664	18063	0.12569	3.6032e-11	COVID-19 Critically ill	SPLICE_ACCEPTOR_VARIANT	EUR
729.1	Rheumatism, unspecified and fibrositis	musculoskeletal	rs7560588	BCL11A	2	60727416	G	A	A	1.01162	0.0418359	0.931982	1.09807	0.782385	0.985083	1	443415	1694	-0.12371	2.3396e-07	COVID-19 Critically ill	CODING_TRANSCRIPT_INTRON_VARIANT	EUR
964.1	Anticoagulants causing adverse effects	injuries & poisonings	rs721917	SFTPD	10	81706324	A	G	G	1.01236	0.0444601	0.927873	1.10453	0.782398	0.985083	1	442073	1041	0.055247	2.0819e-07	COVID-19 Hospitalized	SYNONYMOUS_VARIANT	EUR
416	Cardiomegaly	circulatory system	rs766826	ELF5	11	34528766	C	T	T	1.0049	0.0176823	0.970666	1.04033	0.782403	0.985083	1	417685	8771	-0.082134	1.155e-11	COVID-19 Hospitalized	CODING_TRANSCRIPT_INTRON_VARIANT	EUR
599.4	Urinary incontinence	genitourinary	rs76073397	MIR548H2	16	11386452	T	C	C	1.00481	0.0173752	0.971168	1.03962	0.782403	0.985083	1	401413	25091	0.14454	9.6663e-07	COVID-19 Critically ill,COVID-19 Hospitalized	INTERGENIC_VARIANT	EUR
528.3	Cellulitis and abscess of oral soft tissues	digestive	rs7605877	FOXI3	2	88559025	T	C	C	0.980121	0.0727029	0.849953	1.13022	0.782404	0.985083	1	440670	981	-0.071053	3.3369e-06	COVID-19 Hospitalized	INTERGENIC_VARIANT	EUR
567	Peritonitis and retroperitoneal infections	digestive	rs147812915	KAT7	17	47858295	C	T	T	1.02018	0.0723612	0.885287	1.17563	0.782436	0.985083	1	438715	3310	0.23438	1.0943e-07	COVID-19 Critically ill	INTERGENIC_VARIANT	EUR
591	Urinary tract infection	genitourinary	rs732990	CIB4	2	26842146	C	G	G	1.00212	0.00766147	0.987182	1.01728	0.782437	0.985083	1	368969	42159	0.056389	5.6358e-07	COVID-19 Hospitalized	CODING_TRANSCRIPT_INTRON_VARIANT	EUR
241.1	Nontoxic uninodular goiter	endocrine/metabolic	rs915823	TMPRSS2	21	42851454	A	C	C	0.995079	0.0178633	0.960843	1.03054	0.782437	0.985083	1	429925	11074	-0.066039	1.6687e-06	COVID-19 Hospitalized	CODING_TRANSCRIPT_INTRON_VARIANT	EUR
756.3	Congenital anomalies of muscle, tendon, fascia, and connective tissue	congenital anomalies	rs3746539	PTPRT	20	40702071	G	A	A	1.02233	0.0799612	0.874029	1.19578	0.782447	0.985083	1	444751	346	0.05405	1.7723e-06	COVID-19 Hospitalized	THREE_PRIME_UTR_EXON_VARIANT	EUR
600	Hyperplasia of prostate	genitourinary	rs7671107	LOC101929161	4	25449225	G	A	A	1.00186	0.00672242	0.988744	1.01515	0.782451	0.985083	1	281711	129784	-0.064456	1.0803e-06	COVID-19 Hospitalized	INTERGENIC_VARIANT	EUR
574.2	Calculus of bile duct	digestive	rs10129899	LINC00637	14	104330432	C	A	A	1.0075	0.0270476	0.955477	1.06235	0.782481	0.985083	1	439954	3092	-0.057002	2.1916e-06	COVID-19 Hospitalized	INTERGENIC_VARIANT	EUR
602.3	Dysplasia of prostate	genitourinary	rs10774679	OAS3	12	113374748	C	T	T	1.01319	0.0474823	0.923156	1.11201	0.782531	0.985083	1	443119	1009	0.075824	4.6954e-12	COVID-19 Hospitalized	UPSTREAM_GENE_VARIANT	EUR
1010.2	NA	NA	rs7560588	BCL11A	2	60727416	G	A	A	0.99769	0.00837798	0.981441	1.01421	0.782536	0.985083	1	326666	52561	-0.12371	2.3396e-07	COVID-19 Critically ill	CODING_TRANSCRIPT_INTRON_VARIANT	EUR
614.3	Pelvic inflammatory disease (PID)	genitourinary	rs6869036	MGAT1	5	180223327	C	T	T	0.917503	0.311939	0.497834	1.69095	0.782537	0.985083	1	445119	261	0.25536	1.7578e-06	COVID-19 Critically ill	FIVE_PRIME_UTR_INTRON_VARIANT	EUR
191.1	Cancer of brain and nervous system	neoplasms	rs721917	SFTPD	10	81706324	A	G	G	1.01114	0.0401447	0.934632	1.09391	0.782548	0.985083	1	443448	1281	0.055247	2.0819e-07	COVID-19 Hospitalized	SYNONYMOUS_VARIANT	EUR
756.3	Congenital anomalies of muscle, tendon, fascia, and connective tissue	congenital anomalies	rs10774679	OAS3	12	113374748	C	T	T	0.977977	0.0806848	0.834929	1.14553	0.782548	0.985083	1	444751	346	0.075824	4.6954e-12	COVID-19 Hospitalized	UPSTREAM_GENE_VARIANT	EUR
960.1	Adverse effects of antibacterials (not penicillins)	injuries & poisonings	rs9896243	NSF	17	44826056	C	G	G	0.974785	0.0925393	0.813091	1.16863	0.782572	0.985083	1	443768	362	-0.13155	3.2234e-08	COVID-19 Critically ill	CODING_TRANSCRIPT_INTRON_VARIANT	EUR
255.2	Adrenal hypofunction	endocrine/metabolic	rs62200027	CASC20	20	6469515	G	A	A	0.988437	0.0421461	0.910069	1.07355	0.782581	0.985083	1	443312	1369	-0.053006	3.3456e-06	COVID-19 Hospitalized,COVID-19 Critically ill	NON_CODING_TRANSCRIPT_INTRON_VARIANT	EUR
284	Aplastic anemia	hematopoietic	rs117169628	SLC22A31	16	89262657	G	A	A	0.991802	0.0298319	0.935474	1.05152	0.782586	0.985083	1	436960	4995	0.081201	5.77e-07	COVID-19 Hospitalized	SYNONYMOUS_VARIANT	EUR
288	Diseases of white blood cells	hematopoietic	rs12567716	FOXD2	1	48197570	T	C	C	1.00507	0.0183194	0.969621	1.04181	0.782588	0.985083	1	405134	16687	-0.090753	1.4878e-06	COVID-19 Hospitalized	INTERGENIC_VARIANT	EUR
333.2	Myoclonus	neurological	rs7089827	TFAM	10	60157611	C	T	T	0.979846	0.0737838	0.847916	1.1323	0.78259	0.985083	1	442898	1243	-0.14471	2.0338e-06	COVID-19 Critically ill	THREE_PRIME_UTR_EXON_VARIANT	EUR
792	Abnormal Papanicolaou smear of cervix and cervical HPV	genitourinary	rs7960611	CLEC1A	12	10230416	G	A	A	1.01183	0.0426154	0.930749	1.09997	0.78259	0.985083	1	439847	3777	-0.1584	3.3086e-07	COVID-19 Critically ill	CODING_TRANSCRIPT_INTRON_VARIANT	EUR
281.13	Folate-deficiency anemia	hematopoietic	rs62200027	CASC20	20	6469515	G	A	A	1.0159	0.0571823	0.908195	1.13639	0.78259	0.985083	1	444060	740	-0.053006	3.3456e-06	COVID-19 Hospitalized,COVID-19 Critically ill	NON_CODING_TRANSCRIPT_INTRON_VARIANT	EUR
715.3	Spinal enthesopathy	musculoskeletal	rs75505823	LRP1	12	57540956	G	T	T	0.946792	0.198152	0.642077	1.39612	0.782604	0.985083	1	445110	315	-0.20852	3.0745e-06	COVID-19 Critically ill	CODING_TRANSCRIPT_INTRON_VARIANT	EUR
853	Complication of colostomy or enterostomy	injuries & poisonings	rs7960611	CLEC1A	12	10230416	G	A	A	0.974805	0.0924884	0.813189	1.16854	0.782623	0.985083	1	444594	670	-0.1584	3.3086e-07	COVID-19 Critically ill	CODING_TRANSCRIPT_INTRON_VARIANT	EUR
253.1	Pituitary hyperfunction	endocrine/metabolic	rs9577395	ATP11A	13	113534984	C	G	G	0.983561	0.0600776	0.874305	1.10647	0.782625	0.985083	1	444493	865	0.064829	8.6068e-07	COVID-19 Hospitalized,COVID-19 Critically ill	CODING_TRANSCRIPT_INTRON_VARIANT	EUR
799	NA	NA	rs10774679	OAS3	12	113374748	C	T	T	0.996342	0.0132824	0.970739	1.02262	0.782629	0.985083	1	422720	13215	0.075824	4.6954e-12	COVID-19 Hospitalized	UPSTREAM_GENE_VARIANT	EUR
353.2	Nerve root lesions	neurological	rs13050728	IFNAR2	21	34615210	T	C	C	1.00746	0.0269483	0.955632	1.0621	0.782629	0.985083	1	436599	3303	-0.10657	4.0686e-21	COVID-19 Hospitalized,COVID-19 Critically ill	CODING_TRANSCRIPT_INTRON_VARIANT	EUR
286.12	Congenital deficiency of other clotting factors (including factor VII)	hematopoietic	rs78313563	ESS2	22	19136365	G	A	A	0.912799	0.330705	0.477396	1.74531	0.782629	0.985083	1	444862	575	0.40873	6.5914e-07	COVID-19 Critically ill	UPSTREAM_GENE_VARIANT	EUR
457.2	Encounter for long-term (current) use of antiplatelets/antithrombotics	circulatory system	rs1405655	NR1H2	19	50882619	T	C	C	1.00999	0.0360368	0.941116	1.08391	0.782633	0.985083	1	440095	1885	0.075181	1.1208e-11	COVID-19 Hospitalized,COVID-19 Critically ill	CODING_TRANSCRIPT_INTRON_VARIANT	EUR
963.1	Antineoplastic and immunosuppressive drugs causing adverse effects	injuries & poisonings	rs766826	ELF5	11	34528766	C	T	T	0.989291	0.0390284	0.916437	1.06794	0.782638	0.985083	1	441033	1764	-0.082134	1.155e-11	COVID-19 Hospitalized	CODING_TRANSCRIPT_INTRON_VARIANT	EUR
425.1	Primary/intrinsic cardiomyopathies	circulatory system	rs35705950	MUC5B	11	1241221	G	T	T	0.995227	0.0173414	0.961969	1.02964	0.782642	0.985083	1	416960	18108	-0.11177	1.2224e-08	COVID-19 Hospitalized,COVID-19 Critically ill	UPSTREAM_GENE_VARIANT	EUR
411	Ischemic Heart Disease	circulatory system	rs12809318	FBRSL1	12	133140840	T	C	C	1.00142	0.00515877	0.99135	1.0116	0.782655	0.985083	1	279861	134832	-0.062781	9.5289e-09	COVID-19 Hospitalized	CODING_TRANSCRIPT_INTRON_VARIANT	EUR
803.3	Fracture of clavicle or scapula	injuries & poisonings	rs76073397	MIR548H2	16	11386452	T	C	C	0.986593	0.0489295	0.896374	1.08589	0.782657	0.985083	1	441295	2969	0.14454	9.6663e-07	COVID-19 Critically ill,COVID-19 Hospitalized	INTERGENIC_VARIANT	EUR
736.2	Acquired deformities of finger	musculoskeletal	rs6869036	MGAT1	5	180223327	C	T	T	1.03457	0.123218	0.812603	1.31718	0.782659	0.985083	1	442527	1532	0.25536	1.7578e-06	COVID-19 Critically ill	FIVE_PRIME_UTR_INTRON_VARIANT	EUR
483	Acute bronchitis and bronchiolitis	respiratory	rs6869036	MGAT1	5	180223327	C	T	T	0.992212	0.0283442	0.938594	1.04889	0.782661	0.985083	1	361560	33012	0.25536	1.7578e-06	COVID-19 Critically ill	FIVE_PRIME_UTR_INTRON_VARIANT	EUR
189.21	Malignant neoplasm of bladder	neoplasms	rs2284028	NCF4	22	37265172	A	C	C	0.976886	0.084776	0.827337	1.15347	0.782664	0.985083	1	433680	9838	0.31271	4.1737e-06	COVID-19 Critically ill	CODING_TRANSCRIPT_INTRON_VARIANT	EUR
585.34	Chronic Kidney Disease, Stage IV	genitourinary	rs55654108	PDCL3P4	3	101425703	A	G	G	1.00452	0.0163457	0.972847	1.03722	0.782704	0.985083	1	433643	8905	-0.05662	1.0636e-06	COVID-19 Hospitalized	INTERGENIC_VARIANT	EUR
577.3	Cyst and pseudocyst of pancreas	digestive	rs72711165	TMEM65	8	125336564	T	C	C	0.961892	0.140883	0.729805	1.26779	0.782715	0.985083	1	442111	2351	0.18279	6.0907e-07	COVID-19 Hospitalized	CODING_TRANSCRIPT_INTRON_VARIANT	EUR
859	Complication due to other implant and internal device	injuries & poisonings	rs915823	TMPRSS2	21	42851454	A	C	C	1.01072	0.0386634	0.936959	1.09029	0.782718	0.985083	1	438911	2260	-0.066039	1.6687e-06	COVID-19 Hospitalized	CODING_TRANSCRIPT_INTRON_VARIANT	EUR
592.11	Acute cystitis	genitourinary	rs10774679	OAS3	12	113374748	C	T	T	1.01131	0.0407659	0.933646	1.09542	0.782731	0.985083	1	439360	1366	0.075824	4.6954e-12	COVID-19 Hospitalized	UPSTREAM_GENE_VARIANT	EUR
443.8	Other specified peripheral vascular diseases	circulatory system	rs55654108	PDCL3P4	3	101425703	A	G	G	1.0087	0.0314035	0.948484	1.07273	0.782733	0.985083	1	439423	2339	-0.05662	1.0636e-06	COVID-19 Hospitalized	INTERGENIC_VARIANT	EUR
522.5	Periapical abscess	digestive	rs72711165	TMEM65	8	125336564	T	C	C	0.974358	0.0942003	0.810094	1.17193	0.782735	0.985083	1	427566	5280	0.18279	6.0907e-07	COVID-19 Hospitalized	CODING_TRANSCRIPT_INTRON_VARIANT	EUR
481	Influenza	respiratory	rs76073397	MIR548H2	16	11386452	T	C	C	1.01064	0.0383746	0.937413	1.08958	0.782736	0.985083	1	426640	4728	0.14454	9.6663e-07	COVID-19 Critically ill,COVID-19 Hospitalized	INTERGENIC_VARIANT	EUR
580.1	Glomerulonephritis	genitourinary	rs60869999	MYO1C	17	1390948	A	T	T	0.986394	0.0496816	0.894873	1.08727	0.78274	0.985083	1	443657	1156	0.059541	2.9039e-06	COVID-19 Hospitalized	CODING_TRANSCRIPT_INTRON_VARIANT	EUR
380.4	Impacted cerumen	sense organs	rs2284028	NCF4	22	37265172	A	C	C	1.01104	0.0398199	0.935134	1.09311	0.78274	0.985083	1	349798	51556	0.31271	4.1737e-06	COVID-19 Critically ill	CODING_TRANSCRIPT_INTRON_VARIANT	EUR
562.2	Diverticulitis	digestive	rs7605877	FOXI3	2	88559025	T	C	C	1.00617	0.0222999	0.963138	1.05112	0.782761	0.985083	1	424619	10506	-0.071053	3.3369e-06	COVID-19 Hospitalized	INTERGENIC_VARIANT	EUR
726.3	Bursitis	musculoskeletal	rs10774679	OAS3	12	113374748	C	T	T	1.00367	0.0132995	0.977849	1.03018	0.782761	0.985083	1	416826	13180	0.075824	4.6954e-12	COVID-19 Hospitalized	UPSTREAM_GENE_VARIANT	EUR
939	Atopic/contact dermatitis due to other or unspecified	dermatologic	rs9497053	UTRN	6	145026256	G	A	A	0.997724	0.00826346	0.981695	1.01402	0.78277	0.985083	1	327017	62067	-0.064841	1.0064e-06	COVID-19 Hospitalized	CODING_TRANSCRIPT_INTRON_VARIANT	EUR
612	Breast conditions, congenital or relating to hormones	genitourinary	rs9577395	ATP11A	13	113534984	C	G	G	0.99287	0.0259535	0.943628	1.04468	0.782773	0.985083	1	436465	4644	0.064829	8.6068e-07	COVID-19 Hospitalized,COVID-19 Critically ill	CODING_TRANSCRIPT_INTRON_VARIANT	EUR
214.1	Lipoma of skin and subcutaneous tissue	neoplasms	rs467843	TRAPPC13	5	64945715	A	G	G	0.994782	0.018977	0.958461	1.03248	0.782775	0.985083	1	429395	6976	-0.089724	1.7259e-06	COVID-19 Critically ill	CODING_TRANSCRIPT_INTRON_VARIANT	EUR
613.8	Other specified disorders of breast	genitourinary	rs2284028	NCF4	22	37265172	A	C	C	0.927558	0.272795	0.543422	1.58323	0.782806	0.985086	1	442459	954	0.31271	4.1737e-06	COVID-19 Critically ill	CODING_TRANSCRIPT_INTRON_VARIANT	EUR
601.11	Acute prostatitis	genitourinary	rs9367106	LOC100505711	6	41483390	G	C	C	0.963314	0.135601	0.738489	1.25658	0.782831	0.985086	1	438890	1817	0.20225	3.4038e-11	COVID-19 Hospitalized	INTERGENIC_VARIANT	EUR
871.3	Open wound of foot except toe(s) alone	injuries & poisonings	rs7089827	TFAM	10	60157611	C	T	T	1.011	0.0397092	0.935304	1.09283	0.782837	0.985086	1	435118	4260	-0.14471	2.0338e-06	COVID-19 Critically ill	THREE_PRIME_UTR_EXON_VARIANT	EUR
704.2	Hirsutism	dermatologic	rs111837807	CCHCR1	6	31121232	T	C	C	0.965348	0.127965	0.751207	1.24053	0.782856	0.985086	1	445212	401	0.20363	2.152e-11	COVID-19 Critically ill,COVID-19 Hospitalized	CODING_TRANSCRIPT_INTRON_VARIANT	EUR
521	Diseases of hard tissues of teeth	digestive	rs3746539	PTPRT	20	40702071	G	A	A	0.998382	0.00587591	0.98695	1.00995	0.782867	0.985086	1	341042	80957	0.05405	1.7723e-06	COVID-19 Hospitalized	THREE_PRIME_UTR_EXON_VARIANT	EUR
871.2	Open wound of finger(s)	injuries & poisonings	rs11702230	LOC101928126	21	35377591	C	T	T	0.990949	0.0329931	0.928897	1.05715	0.782869	0.985086	1	428916	4745	0.099731	3.223e-09	COVID-19 Hospitalized	INTERGENIC_VARIANT	EUR
519.9	Symptoms involving respiratory system and other chest symptoms	respiratory	rs10774679	OAS3	12	113374748	C	T	T	1.00549	0.0198532	0.967112	1.04538	0.782872	0.985086	1	428479	5800	0.075824	4.6954e-12	COVID-19 Hospitalized	UPSTREAM_GENE_VARIANT	EUR
535	Gastritis and duodenitis	digestive	rs10774679	OAS3	12	113374748	C	T	T	1.00285	0.0103129	0.982779	1.02332	0.782872	0.985086	1	393193	22473	0.075824	4.6954e-12	COVID-19 Hospitalized	UPSTREAM_GENE_VARIANT	EUR
350.1	Abnormal involuntary movements	neurological	rs35705950	MUC5B	11	1241221	G	T	T	1.00477	0.0172545	0.971355	1.03933	0.78288	0.985086	1	408714	18081	-0.11177	1.2224e-08	COVID-19 Hospitalized,COVID-19 Critically ill	UPSTREAM_GENE_VARIANT	EUR
614	Inflammatory diseases of female pelvic organs	genitourinary	rs77534576	DLX4	17	47940666	C	T	T	0.975105	0.0914898	0.815033	1.16662	0.782895	0.985086	1	436467	4518	0.20794	1.7585e-10	COVID-19 Hospitalized	INTERGENIC_VARIANT	EUR
907	Injuries to the nervous system	injuries & poisonings	rs732990	CIB4	2	26842146	C	G	G	0.994554	0.0198186	0.956663	1.03395	0.782907	0.985086	1	433021	5437	0.056389	5.6358e-07	COVID-19 Hospitalized	CODING_TRANSCRIPT_INTRON_VARIANT	EUR
041.4	E. coli	infectious diseases	rs467843	TRAPPC13	5	64945715	A	G	G	1.00929	0.0335628	0.945034	1.07792	0.782909	0.985086	1	437817	2213	-0.089724	1.7259e-06	COVID-19 Critically ill	CODING_TRANSCRIPT_INTRON_VARIANT	EUR
963.1	Antineoplastic and immunosuppressive drugs causing adverse effects	injuries & poisonings	rs60305836	CDH8	16	61709381	A	C	C	0.985883	0.0516018	0.89105	1.09081	0.782919	0.985086	1	441033	1764	0.086719	1.1846e-06	COVID-19 Hospitalized	CODING_TRANSCRIPT_INTRON_VARIANT	EUR
257.1	Testicular hypofunction	endocrine/metabolic	rs7671107	LOC101929161	4	25449225	G	A	A	1.00344	0.0124668	0.979219	1.02826	0.78293	0.985086	1	414941	23062	-0.064456	1.0803e-06	COVID-19 Hospitalized	INTERGENIC_VARIANT	EUR
803.1	Fracture of humerus	injuries & poisonings	rs111783124	LOC101928126	21	35362848	G	A	A	0.990658	0.0340735	0.926659	1.05908	0.782951	0.985086	1	440286	3985	0.13532	2.1558e-07	COVID-19 Critically ill	INTERGENIC_VARIANT	EUR
612	Breast conditions, congenital or relating to hormones	genitourinary	rs13050728	IFNAR2	21	34615210	T	C	C	1.0063	0.022811	0.962303	1.05231	0.782969	0.985086	1	436465	4644	-0.10657	4.0686e-21	COVID-19 Hospitalized,COVID-19 Critically ill	CODING_TRANSCRIPT_INTRON_VARIANT	EUR
586	Other disorders of the kidney and ureters	genitourinary	rs12259804	PLEKHS1	10	115573378	T	C	C	0.993675	0.023036	0.949809	1.03957	0.782984	0.985086	1	390837	26945	-0.27547	4.8674e-08	COVID-19 Critically ill	INTERGENIC_VARIANT	EUR
302.1	Decreased libido	mental disorders	rs62200027	CASC20	20	6469515	G	A	A	1.00911	0.0329181	0.946058	1.07636	0.782986	0.985086	1	439192	2235	-0.053006	3.3456e-06	COVID-19 Hospitalized,COVID-19 Critically ill	NON_CODING_TRANSCRIPT_INTRON_VARIANT	EUR
286.2	Encounter for long-term (current) use of anticoagulants	hematopoietic	rs9577395	ATP11A	13	113534984	C	G	G	0.997454	0.00925697	0.97952	1.01572	0.782994	0.985086	1	396180	40524	0.064829	8.6068e-07	COVID-19 Hospitalized,COVID-19 Critically ill	CODING_TRANSCRIPT_INTRON_VARIANT	EUR
292.5	Transient alteration of awareness	mental disorders	rs72655853	SBSPON	8	73985608	A	G	G	0.976915	0.0848028	0.827318	1.15356	0.783003	0.985086	1	440047	1337	0.22523	8.3915e-07	COVID-19 Critically ill	CODING_TRANSCRIPT_INTRON_VARIANT	EUR
133	Arthropod-borne diseases	infectious diseases	rs11085727	TYK2	19	10466123	C	T	T	0.97689	0.0848952	0.827148	1.15374	0.783004	0.985086	1	444898	345	0.17253	2.3333e-18	COVID-19 Critically ill,COVID-19 Hospitalized	CODING_TRANSCRIPT_INTRON_VARIANT	EUR
627.22	Need for Hormone replacement therapy (postmenopausal)	genitourinary	rs7089827	TFAM	10	60157611	C	T	T	0.979127	0.076594	0.84264	1.13772	0.783013	0.985086	1	443621	1243	-0.14471	2.0338e-06	COVID-19 Critically ill	THREE_PRIME_UTR_EXON_VARIANT	EUR
362.21	Macular degeneration, dry	sense organs	rs62200027	CASC20	20	6469515	G	A	A	1.00287	0.0104025	0.982629	1.02353	0.783014	0.985086	1	409952	25181	-0.053006	3.3456e-06	COVID-19 Hospitalized,COVID-19 Critically ill	NON_CODING_TRANSCRIPT_INTRON_VARIANT	EUR
289.3	Personal history of diseases of blood and blood-forming organs	hematopoietic	rs8080583	KANSL1	17	44162597	C	A	A	0.971657	0.104407	0.791848	1.1923	0.783021	0.985086	1	444357	268	-0.12662	2.0785e-08	COVID-19 Critically ill	CODING_TRANSCRIPT_INTRON_VARIANT	EUR
286.2	Encounter for long-term (current) use of anticoagulants	hematopoietic	rs7089827	TFAM	10	60157611	C	T	T	1.00377	0.0136481	0.977271	1.03098	0.783028	0.985086	1	396180	40524	-0.14471	2.0338e-06	COVID-19 Critically ill	THREE_PRIME_UTR_EXON_VARIANT	EUR
253	Disorders of the pituitary gland and its hypothalamic control	endocrine/metabolic	rs13179014	SPEF2	5	35693227	A	C	C	1.0056	0.0202864	0.966403	1.04639	0.783032	0.985086	1	434803	5895	-0.061249	6.1057e-07	COVID-19 Hospitalized	CODING_TRANSCRIPT_INTRON_VARIANT	EUR
947	Urticaria	dermatologic	rs581342	LMNA	1	156095466	T	C	C	1.01067	0.0385612	0.937105	1.09002	0.783039	0.985086	1	431292	5119	0.090245	2.6355e-07	COVID-19 Hospitalized	CODING_TRANSCRIPT_INTRON_VARIANT	EUR
250.3	Insulin pump user	endocrine/metabolic	rs10774671	OAS1	12	113357193	G	A	A	0.99606	0.0143356	0.968463	1.02444	0.783039	0.985086	1	425923	10951	0.12569	3.6032e-11	COVID-19 Critically ill	SPLICE_ACCEPTOR_VARIANT	EUR
476	Allergic rhinitis	respiratory	rs1250993	LOC101929525	10	81399565	C	G	G	0.99824	0.00639731	0.985802	1.01084	0.783042	0.985086	1	314012	86037	0.12403	5.3767e-08	COVID-19 Critically ill	INTERGENIC_VARIANT	EUR
170	Cancer of bone and connective tissue	neoplasms	rs9367106	LOC100505711	6	41483390	G	C	C	0.962843	0.137513	0.735368	1.26069	0.783045	0.985086	1	441927	1747	0.20225	3.4038e-11	COVID-19 Hospitalized	INTERGENIC_VARIANT	EUR
509.2	Respiratory insufficiency	respiratory	rs13179014	SPEF2	5	35693227	A	C	C	1.01031	0.0372693	0.939145	1.08688	0.78306	0.985086	1	440597	1718	-0.061249	6.1057e-07	COVID-19 Hospitalized	CODING_TRANSCRIPT_INTRON_VARIANT	EUR
244.1	Secondary hypothyroidism	endocrine/metabolic	rs4830964	.	23	15515319	C	G	G	1.00525	0.0190064	0.968488	1.0434	0.783069	0.985086	1	440204	3850	0.046578	2.9701e-06	COVID-19 Hospitalized	SEQUENCE_VARIANT	EUR
227.2	Benign neoplasm of parathyroid gland	neoplasms	rs7605877	FOXI3	2	88559025	T	C	C	1.02702	0.0968271	0.849489	1.24164	0.783076	0.985086	1	444921	538	-0.071053	3.3369e-06	COVID-19 Hospitalized	INTERGENIC_VARIANT	EUR
110.11	Dermatophytosis of nail	infectious diseases	rs7579014	BCL11A	2	60707894	G	A	A	1.0018	0.00652321	0.989071	1.01469	0.783078	0.985086	1	344222	69498	-0.05629	1.2614e-06	COVID-19 Hospitalized	CODING_TRANSCRIPT_INTRON_VARIANT	EUR
428.4	Heart failure with preserved EF [Diastolic heart failure]	circulatory system	rs13179014	SPEF2	5	35693227	A	C	C	1.00338	0.0122529	0.979569	1.02777	0.783088	0.985086	1	418082	16802	-0.061249	6.1057e-07	COVID-19 Hospitalized	CODING_TRANSCRIPT_INTRON_VARIANT	EUR
200.1	Polycythemia vera	neoplasms	rs12567716	FOXD2	1	48197570	T	C	C	0.985634	0.0525638	0.889146	1.09259	0.783093	0.985086	1	442626	1987	-0.090753	1.4878e-06	COVID-19 Hospitalized	INTERGENIC_VARIANT	EUR
359	Muscular dystrophies and other myopathies	neurological	rs35705950	MUC5B	11	1241221	G	T	T	0.984187	0.0579067	0.878593	1.10247	0.783124	0.985086	1	442019	1555	-0.11177	1.2224e-08	COVID-19 Hospitalized,COVID-19 Critically ill	UPSTREAM_GENE_VARIANT	EUR
426.25	Other heart block	circulatory system	rs915823	TMPRSS2	21	42851454	A	C	C	0.986807	0.0482528	0.897758	1.08469	0.783139	0.985086	1	442245	1490	-0.066039	1.6687e-06	COVID-19 Hospitalized	CODING_TRANSCRIPT_INTRON_VARIANT	EUR
758.1	Chromosomal anomalies	congenital anomalies	rs111837807	CCHCR1	6	31121232	T	C	C	0.954365	0.16972	0.684302	1.33101	0.783151	0.985086	1	445472	237	0.20363	2.152e-11	COVID-19 Critically ill,COVID-19 Hospitalized	CODING_TRANSCRIPT_INTRON_VARIANT	EUR
255	Disorders of adrenal glands	endocrine/metabolic	rs1250993	LOC101929525	10	81399565	C	G	G	0.993158	0.0249456	0.945768	1.04292	0.783151	0.985086	1	437246	4434	0.12403	5.3767e-08	COVID-19 Critically ill	INTERGENIC_VARIANT	EUR
530.9	Heartburn	digestive	rs11085727	TYK2	19	10466123	C	T	T	1.00707	0.0255829	0.957815	1.05885	0.783154	0.985086	1	429977	3778	0.17253	2.3333e-18	COVID-19 Critically ill,COVID-19 Hospitalized	CODING_TRANSCRIPT_INTRON_VARIANT	EUR
427.61	Supraventricular premature beats	circulatory system	rs7579014	BCL11A	2	60707894	G	A	A	1.01023	0.0369699	0.939615	1.08614	0.783159	0.985086	1	437353	1747	-0.05629	1.2614e-06	COVID-19 Hospitalized	CODING_TRANSCRIPT_INTRON_VARIANT	EUR
598	Abnormal findings on examination of urine	genitourinary	rs11085727	TYK2	19	10466123	C	T	T	1.00593	0.0214944	0.964435	1.04922	0.78316	0.985086	1	426578	5381	0.17253	2.3333e-18	COVID-19 Critically ill,COVID-19 Hospitalized	CODING_TRANSCRIPT_INTRON_VARIANT	EUR
362.31	Separation of retinal layers	sense organs	rs12809318	FBRSL1	12	133140840	T	C	C	1.01001	0.0362065	0.940824	1.08429	0.783162	0.985086	1	442441	1643	-0.062781	9.5289e-09	COVID-19 Hospitalized	CODING_TRANSCRIPT_INTRON_VARIANT	EUR
798	Malaise and fatigue	symptoms	rs3746539	PTPRT	20	40702071	G	A	A	0.998206	0.00652361	0.985525	1.01105	0.783169	0.985086	1	326656	62733	0.05405	1.7723e-06	COVID-19 Hospitalized	THREE_PRIME_UTR_EXON_VARIANT	EUR
574.11	Cholelithiasis with acute cholecystitis	digestive	rs12809318	FBRSL1	12	133140840	T	C	C	0.99001	0.0364876	0.921683	1.0634	0.783195	0.985104	1	441709	1616	-0.062781	9.5289e-09	COVID-19 Hospitalized	CODING_TRANSCRIPT_INTRON_VARIANT	EUR
530.15	Eosinophilic esophagitis	digestive	rs72711165	TMEM65	8	125336564	T	C	C	1.07252	0.254481	0.651317	1.76613	0.783216	0.985104	1	444881	673	0.18279	6.0907e-07	COVID-19 Hospitalized	CODING_TRANSCRIPT_INTRON_VARIANT	EUR
371.2	Conjunctivitis, noninfectious	sense organs	rs13050728	IFNAR2	21	34615210	T	C	C	1.00464	0.0168125	0.972071	1.03829	0.783216	0.985104	1	423890	8629	-0.10657	4.0686e-21	COVID-19 Hospitalized,COVID-19 Critically ill	CODING_TRANSCRIPT_INTRON_VARIANT	EUR
110.12	Althete's foot	infectious diseases	rs11085727	TYK2	19	10466123	C	T	T	0.99655	0.0125603	0.972317	1.02139	0.783218	0.985104	1	405384	16291	0.17253	2.3333e-18	COVID-19 Critically ill,COVID-19 Hospitalized	CODING_TRANSCRIPT_INTRON_VARIANT	EUR
642	Hypertension complicating pregnancy, childbirth, and the puerperium	pregnancy complications	rs72711165	TMEM65	8	125336564	T	C	C	1.1137	0.391421	0.517117	2.39853	0.783228	0.985105	1	445501	255	0.18279	6.0907e-07	COVID-19 Hospitalized	CODING_TRANSCRIPT_INTRON_VARIANT	EUR
340.1	Migrain with aura	neurological	rs3746539	PTPRT	20	40702071	G	A	A	0.993461	0.0238481	0.948094	1.041	0.783249	0.985111	1	436769	4025	0.05405	1.7723e-06	COVID-19 Hospitalized	THREE_PRIME_UTR_EXON_VARIANT	EUR
522.5	Periapical abscess	digestive	rs11234800	ME3	11	86479407	G	C	C	0.992324	0.0280145	0.939306	1.04833	0.783258	0.985111	1	427566	5280	-0.077173	3.0702e-06	COVID-19 Hospitalized	INTERGENIC_VARIANT	EUR
366.1	Nonsenile Cataract	sense organs	rs3746539	PTPRT	20	40702071	G	A	A	0.993774	0.0227052	0.95052	1.039	0.783272	0.985111	1	434346	4348	0.05405	1.7723e-06	COVID-19 Hospitalized	THREE_PRIME_UTR_EXON_VARIANT	EUR
562.2	Diverticulitis	digestive	rs61667602	CRHR1	17	43785349	T	C	C	1.00462	0.0167463	0.972178	1.03814	0.783277	0.985111	1	424619	10506	-0.093554	9.1279e-12	COVID-19 Hospitalized	FIVE_PRIME_UTR_INTRON_VARIANT	EUR
735.23	Hallux rigidus	musculoskeletal	rs34488998	NKAIN3	8	63408372	G	A	A	0.987219	0.0467713	0.900744	1.08199	0.78329	0.985111	1	434210	7146	0.1355	3.4644e-06	COVID-19 Hospitalized	CODING_TRANSCRIPT_INTRON_VARIANT	EUR
792.1	Papanicolaou smear of cervix or vagina with atypical squamous cells	genitourinary	rs60305836	CDH8	16	61709381	A	C	C	0.984002	0.0586421	0.877162	1.10386	0.783312	0.985111	1	443241	1421	0.086719	1.1846e-06	COVID-19 Hospitalized	CODING_TRANSCRIPT_INTRON_VARIANT	EUR
420	Carditis	circulatory system	rs7671107	LOC101929161	4	25449225	G	A	A	0.993836	0.0224873	0.950985	1.03862	0.78335	0.985111	1	430968	6738	-0.064456	1.0803e-06	COVID-19 Hospitalized	INTERGENIC_VARIANT	EUR
337	Disorders of the autonomic nervous system	neurological	rs7089827	TFAM	10	60157611	C	T	T	1.0064	0.0232023	0.961658	1.05322	0.783353	0.985111	1	419036	12717	-0.14471	2.0338e-06	COVID-19 Critically ill	THREE_PRIME_UTR_EXON_VARIANT	EUR
686.2	Impetigo	dermatologic	rs766826	ELF5	11	34528766	C	T	T	1.01693	0.0610541	0.902238	1.1462	0.783353	0.985111	1	441946	714	-0.082134	1.155e-11	COVID-19 Hospitalized	CODING_TRANSCRIPT_INTRON_VARIANT	EUR
381.2	Eustachian tube disorders	sense organs	rs55654108	PDCL3P4	3	101425703	A	G	G	1.00524	0.0190214	0.968457	1.04343	0.783355	0.985111	1	428769	6468	-0.05662	1.0636e-06	COVID-19 Hospitalized	INTERGENIC_VARIANT	EUR
263	Other nutritional deficiency	endocrine/metabolic	rs915823	TMPRSS2	21	42851454	A	C	C	0.98158	0.0676223	0.859737	1.12069	0.783369	0.985111	1	442340	746	-0.066039	1.6687e-06	COVID-19 Hospitalized	CODING_TRANSCRIPT_INTRON_VARIANT	EUR
244.1	Secondary hypothyroidism	endocrine/metabolic	rs147812915	KAT7	17	47858295	C	T	T	0.981386	0.0683418	0.858356	1.12205	0.78337	0.985111	1	440204	3850	0.23438	1.0943e-07	COVID-19 Critically ill	INTERGENIC_VARIANT	EUR
702.2	Seborrheic keratosis	dermatologic	rs7671107	LOC101929161	4	25449225	G	A	A	0.997965	0.00741059	0.983575	1.01257	0.783372	0.985111	1	306820	83377	-0.064456	1.0803e-06	COVID-19 Hospitalized	INTERGENIC_VARIANT	EUR
800.4	Fracture of patella	injuries & poisonings	rs61667602	CRHR1	17	43785349	T	C	C	1.01102	0.0398588	0.935042	1.09317	0.783375	0.985111	1	443102	1815	-0.093554	9.1279e-12	COVID-19 Hospitalized	FIVE_PRIME_UTR_INTRON_VARIANT	EUR
519	Other diseases of respiratory system, not elsewhere classified	respiratory	rs8080583	KANSL1	17	44162597	C	A	A	0.996222	0.0137667	0.969702	1.02347	0.783379	0.985111	1	405104	15850	-0.12662	2.0785e-08	COVID-19 Critically ill	CODING_TRANSCRIPT_INTRON_VARIANT	EUR
743.9	Osteopenia or other disorder of bone and cartilage	musculoskeletal	rs1878527	ANKRD30BL	2	133056313	T	C	C	0.995944	0.0147837	0.9675	1.02522	0.783381	0.985111	1	414111	17166	-0.077457	2.0215e-06	COVID-19 Hospitalized	INTERGENIC_VARIANT	EUR
250.6	Polyneuropathy in diabetes	endocrine/metabolic	rs10774679	OAS3	12	113374748	C	T	T	0.99686	0.0114424	0.974752	1.01947	0.783402	0.985111	1	416664	18063	0.075824	4.6954e-12	COVID-19 Hospitalized	UPSTREAM_GENE_VARIANT	EUR
755.1	Congenital deformities of feet	congenital anomalies	rs75505823	LRP1	12	57540956	G	T	T	0.990705	0.0339739	0.926885	1.05892	0.783412	0.985111	1	424299	10608	-0.20852	3.0745e-06	COVID-19 Critically ill	CODING_TRANSCRIPT_INTRON_VARIANT	EUR
159.2	Malignant neoplasm of small intestine, including duodenum	neoplasms	rs76423999	SLC12A7	5	1098067	T	A	A	0.962792	0.137959	0.734686	1.26172	0.78343	0.985111	1	445087	543	0.18412	3.8813e-07	COVID-19 Critically ill	CODING_TRANSCRIPT_INTRON_VARIANT	EUR
598	Abnormal findings on examination of urine	genitourinary	rs7560588	BCL11A	2	60727416	G	A	A	1.00646	0.0234172	0.961308	1.05373	0.783432	0.985111	1	426578	5381	-0.12371	2.3396e-07	COVID-19 Critically ill	CODING_TRANSCRIPT_INTRON_VARIANT	EUR
379.3	Aphakia and other disorders of lens	sense organs	rs6869036	MGAT1	5	180223327	C	T	T	0.983991	0.0587194	0.877019	1.10401	0.783432	0.985111	1	428956	7228	0.25536	1.7578e-06	COVID-19 Critically ill	FIVE_PRIME_UTR_INTRON_VARIANT	EUR
200.1	Polycythemia vera	neoplasms	rs60305836	CDH8	16	61709381	A	C	C	0.98667	0.0488255	0.896627	1.08576	0.783432	0.985111	1	442626	1987	0.086719	1.1846e-06	COVID-19 Hospitalized	CODING_TRANSCRIPT_INTRON_VARIANT	EUR
1007	NA	NA	rs12809318	FBRSL1	12	133140840	T	C	C	0.983756	0.0595867	0.875321	1.10562	0.783433	0.985111	1	443004	603	-0.062781	9.5289e-09	COVID-19 Hospitalized	CODING_TRANSCRIPT_INTRON_VARIANT	EUR
871.2	Open wound of finger(s)	injuries & poisonings	rs505922	ABO	9	136149229	T	C	C	1.00603	0.0218838	0.963795	1.05012	0.783447	0.985112	1	428916	4745	-0.099884	2.0889e-20	COVID-19 Hospitalized	CODING_TRANSCRIPT_INTRON_VARIANT	EUR
189.21	Malignant neoplasm of bladder	neoplasms	rs9497053	UTRN	6	145026256	G	A	A	0.994729	0.0192328	0.95793	1.03294	0.783477	0.985112	1	433680	9838	-0.064841	1.0064e-06	COVID-19 Hospitalized	CODING_TRANSCRIPT_INTRON_VARIANT	EUR
426.4	Anomalous atrioventricular excitation	circulatory system	rs61667602	CRHR1	17	43785349	T	C	C	0.978803	0.0779769	0.840081	1.14043	0.783505	0.985112	1	445277	483	-0.093554	9.1279e-12	COVID-19 Hospitalized	FIVE_PRIME_UTR_INTRON_VARIANT	EUR
780	Hypothermia/Chills	symptoms	rs9461128	TMEM14B	6	10753875	T	C	C	0.8973	0.394423	0.414194	1.94389	0.783513	0.985112	1	442518	347	0.13046	3.4269e-06	COVID-19 Hospitalized	CODING_TRANSCRIPT_INTRON_VARIANT	EUR
536	Disorders of function of stomach	digestive	rs467843	TRAPPC13	5	64945715	A	G	G	1.00404	0.0146808	0.975563	1.03335	0.783514	0.985112	1	416688	11817	-0.089724	1.7259e-06	COVID-19 Critically ill	CODING_TRANSCRIPT_INTRON_VARIANT	EUR
198.1	Secondary malignancy of lymph nodes	neoplasms	rs467843	TRAPPC13	5	64945715	A	G	G	0.994669	0.0194562	0.957453	1.03333	0.783524	0.985112	1	436039	6663	-0.089724	1.7259e-06	COVID-19 Critically ill	CODING_TRANSCRIPT_INTRON_VARIANT	EUR
703.1	Ingrowing nail	dermatologic	rs2277732	DPP9	19	4723670	C	A	A	1.00293	0.0106596	0.982196	1.02411	0.783536	0.985112	1	405667	24267	0.11697	6.1912e-22	COVID-19 Hospitalized,COVID-19 Critically ill	FIVE_PRIME_UTR_INTRON_VARIANT	EUR
425.11	Hypertrophic obstructive cardiomyopathy	circulatory system	rs10086829	COL14A1	8	121149129	G	A	A	0.981707	0.0672069	0.860548	1.11992	0.783541	0.985112	1	444807	685	-0.097352	3.8599e-06	COVID-19 Critically ill	FIVE_PRIME_UTR_INTRON_VARIANT	EUR
636.3	Hemorrhage in early pregnancy	pregnancy complications	rs10774679	OAS3	12	113374748	C	T	T	1.02738	0.0983155	0.847311	1.24571	0.783548	0.985112	1	445474	248	0.075824	4.6954e-12	COVID-19 Hospitalized	UPSTREAM_GENE_VARIANT	EUR
573.7	Abnormal results of function study of liver	digestive	rs3746539	PTPRT	20	40702071	G	A	A	1.00255	0.00925699	0.98452	1.0209	0.783568	0.985112	1	396148	28008	0.05405	1.7723e-06	COVID-19 Hospitalized	THREE_PRIME_UTR_EXON_VARIANT	EUR
716.2	Unspecified monoarthritis	musculoskeletal	rs60869999	MYO1C	17	1390948	A	T	T	1.01063	0.0385038	0.93717	1.08985	0.783571	0.985112	1	440325	1932	0.059541	2.9039e-06	COVID-19 Hospitalized	CODING_TRANSCRIPT_INTRON_VARIANT	EUR
279.1	Immunity deficiency	endocrine/metabolic	rs13050728	IFNAR2	21	34615210	T	C	C	1.01348	0.0487342	0.92115	1.11505	0.783579	0.985112	1	443900	1006	-0.10657	4.0686e-21	COVID-19 Hospitalized,COVID-19 Critically ill	CODING_TRANSCRIPT_INTRON_VARIANT	EUR
528.7	Sialolithiasis	digestive	rs12809318	FBRSL1	12	133140840	T	C	C	1.02005	0.0722734	0.885322	1.17528	0.783595	0.985112	1	444850	410	-0.062781	9.5289e-09	COVID-19 Hospitalized	CODING_TRANSCRIPT_INTRON_VARIANT	EUR
614.52	Vaginitis and vulvovaginitis	genitourinary	rs2924480	ELF5	11	34529831	T	C	C	0.991684	0.030405	0.934314	1.05258	0.783596	0.985112	1	438615	3181	-0.11648	2.817e-07	COVID-19 Critically ill	CODING_TRANSCRIPT_INTRON_VARIANT	EUR
495.11	Chronic obstructive asthma with exacerbation	respiratory	rs9268576	HLA-DRA	6	32395641	T	C	C	1.0261	0.0938205	0.853747	1.23325	0.783612	0.985112	1	442595	1063	0.095134	9.9752e-07	COVID-19 Hospitalized	INTERGENIC_VARIANT	EUR
204.21	Myeloid leukemia, acute	neoplasms	rs35154152	THBS3	1	155172725	T	C	C	0.973549	0.0976178	0.804018	1.17883	0.783617	0.985112	1	445136	553	-0.20528	2.3574e-11	COVID-19 Critically ill	SYNONYMOUS_VARIANT	EUR
781.2	Abnormal posture	symptoms	rs2277732	DPP9	19	4723670	C	A	A	0.984117	0.0583118	0.877833	1.10327	0.783649	0.985112	1	444254	780	0.11697	6.1912e-22	COVID-19 Hospitalized,COVID-19 Critically ill	FIVE_PRIME_UTR_INTRON_VARIANT	EUR
081	Infection/inflammation of internal prosthetic device; implant; and graft	infectious diseases	rs505922	ABO	9	136149229	T	C	C	0.992475	0.0275108	0.940378	1.04746	0.783664	0.985112	1	439787	3008	-0.099884	2.0889e-20	COVID-19 Hospitalized	CODING_TRANSCRIPT_INTRON_VARIANT	EUR
285	Other anemias	hematopoietic	rs11234800	ME3	11	86479407	G	C	C	0.997734	0.00826161	0.981709	1.01402	0.783671	0.985112	1	330115	76908	-0.077173	3.0702e-06	COVID-19 Hospitalized	INTERGENIC_VARIANT	EUR
420.22	Chronic pericarditis	circulatory system	rs7671107	LOC101929161	4	25449225	G	A	A	1.03088	0.110771	0.829696	1.28084	0.783674	0.985112	1	445082	277	-0.064456	1.0803e-06	COVID-19 Hospitalized	INTERGENIC_VARIANT	EUR
520.1	Hereditary disturbances in tooth structure	digestive	rs495828	ABO	9	136154867	G	T	T	0.987739	0.0449387	0.904462	1.07868	0.783674	0.985112	1	439563	1472	-0.13432	6.5649e-10	COVID-19 Critically ill	UPSTREAM_GENE_VARIANT	EUR
519.1	Tracheostomy complications	respiratory	rs12660421	FOXP4-AS1	6	41488378	G	A	A	1.09211	0.320946	0.582204	2.04859	0.783678	0.985112	1	445394	297	0.35506	1.1424e-09	COVID-19 Critically ill	DOWNSTREAM_GENE_VARIANT	EUR
574.1	Cholelithiasis	digestive	rs2284028	NCF4	22	37265172	A	C	C	1.01762	0.0636245	0.898314	1.15277	0.78368	0.985112	1	418262	17048	0.31271	4.1737e-06	COVID-19 Critically ill	CODING_TRANSCRIPT_INTRON_VARIANT	EUR
480.5	Bronchopneumonia and lung abscess	respiratory	rs1405655	NR1H2	19	50882619	T	C	C	1.01266	0.0458141	0.925689	1.10779	0.783687	0.985112	1	441463	1166	0.075181	1.1208e-11	COVID-19 Hospitalized,COVID-19 Critically ill	CODING_TRANSCRIPT_INTRON_VARIANT	EUR
384	Other disorders of tympanic membrane	sense organs	rs67959919	LZTFL1	3	45871908	G	A	A	1.01319	0.047737	0.922693	1.11256	0.783698	0.985112	1	439291	3234	0.59355	1.6043e-80	COVID-19 Critically ill	CODING_TRANSCRIPT_INTRON_VARIANT	EUR
277	Other disorders of metabolism	endocrine/metabolic	rs2924480	ELF5	11	34529831	T	C	C	1.00652	0.0236666	0.960896	1.05431	0.783702	0.985112	1	434338	4654	-0.11648	2.817e-07	COVID-19 Critically ill	CODING_TRANSCRIPT_INTRON_VARIANT	EUR
374.3	Ptosis of eyelid	sense organs	rs10774671	OAS1	12	113357193	G	A	A	1.00398	0.0144716	0.975904	1.03286	0.78371	0.985112	1	428131	10817	0.12569	3.6032e-11	COVID-19 Critically ill	SPLICE_ACCEPTOR_VARIANT	EUR
716.1	Unspecified polyarthropathy or polyarthritis	musculoskeletal	rs76423999	SLC12A7	5	1098067	T	A	A	0.974019	0.0959103	0.807102	1.17546	0.783722	0.985112	1	443509	1110	0.18412	3.8813e-07	COVID-19 Critically ill	CODING_TRANSCRIPT_INTRON_VARIANT	EUR
709	Diffuse diseases of connective tissue	dermatologic	rs3746539	PTPRT	20	40702071	G	A	A	1.00947	0.0343306	0.943778	1.07973	0.783739	0.985112	1	441292	1890	0.05405	1.7723e-06	COVID-19 Hospitalized	THREE_PRIME_UTR_EXON_VARIANT	EUR
608	Other disorders of male genital organs	genitourinary	rs12809318	FBRSL1	12	133140840	T	C	C	1.00391	0.0142301	0.9763	1.03231	0.783749	0.985112	1	419226	10914	-0.062781	9.5289e-09	COVID-19 Hospitalized	CODING_TRANSCRIPT_INTRON_VARIANT	EUR
379.9	Pain, swelling or discharge of eye	sense organs	rs10086829	COL14A1	8	121149129	G	A	A	1.00821	0.0297841	0.951037	1.06881	0.783751	0.985112	1	427334	3537	-0.097352	3.8599e-06	COVID-19 Critically ill	FIVE_PRIME_UTR_INTRON_VARIANT	EUR
301.2	Antisocial/borderline personality disorder	mental disorders	rs9497053	UTRN	6	145026256	G	A	A	0.993604	0.0233824	0.949096	1.0402	0.783761	0.985112	1	435501	6807	-0.064841	1.0064e-06	COVID-19 Hospitalized	CODING_TRANSCRIPT_INTRON_VARIANT	EUR
530.7	Gastroesophageal laceration-hemorrhage syndrome	digestive	rs1250993	LOC101929525	10	81399565	C	G	G	0.974504	0.0941132	0.810354	1.17191	0.783765	0.985112	1	444842	309	0.12403	5.3767e-08	COVID-19 Critically ill	INTERGENIC_VARIANT	EUR
305.2	Eating disorder	mental disorders	rs12660421	FOXP4-AS1	6	41488378	G	A	A	0.961264	0.143978	0.724916	1.27467	0.783784	0.985112	1	443393	1592	0.35506	1.1424e-09	COVID-19 Critically ill	DOWNSTREAM_GENE_VARIANT	EUR
149.4	Cancer of larynx	neoplasms	rs111783124	LOC101928126	21	35362848	G	A	A	0.98736	0.0463586	0.901603	1.08128	0.783787	0.985112	1	442995	2157	0.13532	2.1558e-07	COVID-19 Critically ill	INTERGENIC_VARIANT	EUR
180.3	Cervical intraepithelial neoplasia [CIN] [Cervical dysplasia]	neoplasms	rs12809318	FBRSL1	12	133140840	T	C	C	0.989293	0.0392343	0.91607	1.06837	0.783795	0.985112	1	443510	1480	-0.062781	9.5289e-09	COVID-19 Hospitalized	CODING_TRANSCRIPT_INTRON_VARIANT	EUR
194	Cancer of other endocrine glands	neoplasms	rs9896243	NSF	17	44826056	C	G	G	1.01362	0.0492926	0.920271	1.11643	0.783797	0.985112	1	443427	1255	-0.13155	3.2234e-08	COVID-19 Critically ill	CODING_TRANSCRIPT_INTRON_VARIANT	EUR
289.5	Diseases of spleen	hematopoietic	rs75505823	LRP1	12	57540956	G	T	T	0.975453	0.0905841	0.816773	1.16496	0.783805	0.985112	1	442604	1472	-0.20852	3.0745e-06	COVID-19 Critically ill	CODING_TRANSCRIPT_INTRON_VARIANT	EUR
217	Vascular hamartomas and non-neoplastic nevi	neoplasms	rs72711165	TMEM65	8	125336564	T	C	C	0.982794	0.0632612	0.86819	1.11253	0.783821	0.985112	1	407153	11790	0.18279	6.0907e-07	COVID-19 Hospitalized	CODING_TRANSCRIPT_INTRON_VARIANT	EUR
295.2	Paranoid disorders	mental disorders	rs1878527	ANKRD30BL	2	133056313	T	C	C	0.989467	0.0386011	0.917369	1.06723	0.78384	0.985112	1	441216	2306	-0.077457	2.0215e-06	COVID-19 Hospitalized	INTERGENIC_VARIANT	EUR
345.1	Epilepsy	neurological	rs505922	ABO	9	136149229	T	C	C	0.995556	0.0162355	0.964375	1.02775	0.783845	0.985112	1	432236	8796	-0.099884	2.0889e-20	COVID-19 Hospitalized	CODING_TRANSCRIPT_INTRON_VARIANT	EUR
599.1	Urinary obstruction	genitourinary	rs11085727	TYK2	19	10466123	C	T	T	0.991558	0.0309081	0.933274	1.05348	0.783856	0.985112	1	437241	2601	0.17253	2.3333e-18	COVID-19 Critically ill,COVID-19 Hospitalized	CODING_TRANSCRIPT_INTRON_VARIANT	EUR
707.3	Chronic ulcer of unspecified site	dermatologic	rs13179014	SPEF2	5	35693227	A	C	C	0.993902	0.0222983	0.9514	1.0383	0.783857	0.985112	1	433031	4883	-0.061249	6.1057e-07	COVID-19 Hospitalized	CODING_TRANSCRIPT_INTRON_VARIANT	EUR
302	Sexual and gender identity disorders	mental disorders	rs10774671	OAS1	12	113357193	G	A	A	1.00549	0.0199779	0.966885	1.04565	0.783857	0.985112	1	432796	5611	0.12569	3.6032e-11	COVID-19 Critically ill	SPLICE_ACCEPTOR_VARIANT	EUR
420.2	Pericarditis	circulatory system	rs67959919	LZTFL1	3	45871908	G	A	A	1.01273	0.0461223	0.925197	1.10854	0.783882	0.985112	1	438256	3429	0.59355	1.6043e-80	COVID-19 Critically ill	CODING_TRANSCRIPT_INTRON_VARIANT	EUR
379.51	Pigmentary iris degeneration	sense organs	rs35705950	MUC5B	11	1241221	G	T	T	0.983254	0.0615779	0.871466	1.10938	0.783889	0.985112	1	443759	1374	-0.11177	1.2224e-08	COVID-19 Hospitalized,COVID-19 Critically ill	UPSTREAM_GENE_VARIANT	EUR
280.2	Iron deficiency anemia secondary to blood loss (chronic)	hematopoietic	rs78313563	ESS2	22	19136365	G	A	A	0.96813	0.118105	0.768074	1.2203	0.783904	0.985112	1	434209	4325	0.40873	6.5914e-07	COVID-19 Critically ill	UPSTREAM_GENE_VARIANT	EUR
555	Inflammatory bowel disease and other gastroenteritis and colitis	digestive	rs5023077	FBRSL1	12	133141973	T	C	C	0.995325	0.017087	0.962544	1.02922	0.783906	0.985112	1	434283	7499	-0.090901	1.5172e-06	COVID-19 Critically ill	CODING_TRANSCRIPT_INTRON_VARIANT	EUR
720.1	Spinal stenosis of lumbar region	musculoskeletal	rs9461128	TMEM14B	6	10753875	T	C	C	1.01241	0.0449828	0.926975	1.10572	0.783909	0.985112	1	404053	26327	0.13046	3.4269e-06	COVID-19 Hospitalized	CODING_TRANSCRIPT_INTRON_VARIANT	EUR
564	Functional digestive disorders	digestive	rs12809318	FBRSL1	12	133140840	T	C	C	1.00264	0.00961815	0.983917	1.02172	0.783916	0.985112	1	391779	24992	-0.062781	9.5289e-09	COVID-19 Hospitalized	CODING_TRANSCRIPT_INTRON_VARIANT	EUR
426	Cardiac conduction disorders	circulatory system	rs1878527	ANKRD30BL	2	133056313	T	C	C	1.00227	0.00825327	0.986183	1.01861	0.78392	0.985112	1	339932	61619	-0.077457	2.0215e-06	COVID-19 Hospitalized	INTERGENIC_VARIANT	EUR
702.2	Seborrheic keratosis	dermatologic	rs12259804	PLEKHS1	10	115573378	T	C	C	1.004	0.014565	0.975746	1.03308	0.783932	0.985112	1	306820	83377	-0.27547	4.8674e-08	COVID-19 Critically ill	INTERGENIC_VARIANT	EUR
292.4	Altered mental status	mental disorders	rs2924480	ELF5	11	34529831	T	C	C	0.996041	0.0144683	0.968192	1.02469	0.783936	0.985112	1	417249	12719	-0.11648	2.817e-07	COVID-19 Critically ill	CODING_TRANSCRIPT_INTRON_VARIANT	EUR
374.2	Lagophthalmos	sense organs	rs9577395	ATP11A	13	113534984	C	G	G	1.01488	0.053857	0.913209	1.12786	0.783941	0.985112	1	443594	1050	0.064829	8.6068e-07	COVID-19 Hospitalized,COVID-19 Critically ill	CODING_TRANSCRIPT_INTRON_VARIANT	EUR
716.1	Unspecified polyarthropathy or polyarthritis	musculoskeletal	rs72655853	SBSPON	8	73985608	A	G	G	0.97492	0.0926436	0.813037	1.16903	0.783954	0.985112	1	443509	1110	0.22523	8.3915e-07	COVID-19 Critically ill	CODING_TRANSCRIPT_INTRON_VARIANT	EUR
574.2	Calculus of bile duct	digestive	rs35705950	MUC5B	11	1241221	G	T	T	1.01126	0.0408457	0.933459	1.09555	0.783962	0.985112	1	439954	3092	-0.11177	1.2224e-08	COVID-19 Hospitalized,COVID-19 Critically ill	UPSTREAM_GENE_VARIANT	EUR
433.6	Acute, but ill-defined cerebrovascular disease	circulatory system	rs77534576	DLX4	17	47940666	C	T	T	1.01365	0.0494396	0.920033	1.11679	0.783965	0.985112	1	427827	12068	0.20794	1.7585e-10	COVID-19 Hospitalized	INTERGENIC_VARIANT	EUR
977	Personal history of allergy to medicinal agents	injuries & poisonings	rs9577395	ATP11A	13	113534984	C	G	G	1.02097	0.0757184	0.880164	1.18431	0.783973	0.985112	1	442926	532	0.064829	8.6068e-07	COVID-19 Hospitalized,COVID-19 Critically ill	CODING_TRANSCRIPT_INTRON_VARIANT	EUR
1004	NA	NA	rs7605877	FOXI3	2	88559025	T	C	C	0.989105	0.0399615	0.914591	1.06969	0.783978	0.985112	1	436494	3276	-0.071053	3.3369e-06	COVID-19 Hospitalized	INTERGENIC_VARIANT	EUR
626.4	Premenstrual tension syndromes	genitourinary	rs12567716	FOXD2	1	48197570	T	C	C	0.96483	0.130606	0.746928	1.2463	0.783979	0.985112	1	445247	322	-0.090753	1.4878e-06	COVID-19 Hospitalized	INTERGENIC_VARIANT	EUR
598	Abnormal findings on examination of urine	genitourinary	rs7579014	BCL11A	2	60707894	G	A	A	0.994226	0.0211245	0.953903	1.03625	0.784	0.985112	1	426578	5381	-0.05629	1.2614e-06	COVID-19 Hospitalized	CODING_TRANSCRIPT_INTRON_VARIANT	EUR
427.12	Paroxysmal ventricular tachycardia	circulatory system	rs76423999	SLC12A7	5	1098067	T	A	A	1.01034	0.0375167	0.93871	1.08743	0.784018	0.985112	1	432008	7228	0.18412	3.8813e-07	COVID-19 Critically ill	CODING_TRANSCRIPT_INTRON_VARIANT	EUR
293	Symptoms involving head and neck	mental disorders	rs622568	SEC61G	7	54647894	A	C	C	1.02558	0.0921438	0.856121	1.22857	0.784024	0.985112	1	442318	434	0.11965	2.6006e-06	COVID-19 Critically ill	INTERGENIC_VARIANT	EUR
368	Visual disturbances	sense organs	rs11085727	TYK2	19	10466123	C	T	T	1.00211	0.00768589	0.987126	1.01732	0.784033	0.985112	1	346084	47606	0.17253	2.3333e-18	COVID-19 Critically ill,COVID-19 Hospitalized	CODING_TRANSCRIPT_INTRON_VARIANT	EUR
250.42	Other abnormal glucose	endocrine/metabolic	rs7089827	TFAM	10	60157611	C	T	T	0.995728	0.015622	0.965702	1.02669	0.784048	0.985112	1	382420	29645	-0.14471	2.0338e-06	COVID-19 Critically ill	THREE_PRIME_UTR_EXON_VARIANT	EUR
337.1	Peripheral autonomic neuropathy	neurological	rs55654108	PDCL3P4	3	101425703	A	G	G	0.996085	0.0143147	0.968527	1.02443	0.78405	0.985112	1	421110	11633	-0.05662	1.0636e-06	COVID-19 Hospitalized	INTERGENIC_VARIANT	EUR
601.1	Prostatitis	genitourinary	rs467843	TRAPPC13	5	64945715	A	G	G	1.00425	0.0154658	0.974263	1.03515	0.78405	0.985112	1	423290	10672	-0.089724	1.7259e-06	COVID-19 Critically ill	CODING_TRANSCRIPT_INTRON_VARIANT	EUR
747.1	Cardiac congenital anomalies	congenital anomalies	rs78313563	ESS2	22	19136365	G	A	A	0.96251	0.13944	0.732342	1.26502	0.784062	0.985112	1	437797	3086	0.40873	6.5914e-07	COVID-19 Critically ill	UPSTREAM_GENE_VARIANT	EUR
395.6	Heart valve replaced	circulatory system	rs2284028	NCF4	22	37265172	A	C	C	0.974902	0.0927652	0.812829	1.16929	0.784078	0.985112	1	435200	8225	0.31271	4.1737e-06	COVID-19 Critically ill	CODING_TRANSCRIPT_INTRON_VARIANT	EUR
427	Cardiac dysrhythmias	circulatory system	rs13179014	SPEF2	5	35693227	A	C	C	0.998537	0.00534201	0.988137	1.00905	0.784086	0.985112	1	253945	138772	-0.061249	6.1057e-07	COVID-19 Hospitalized	CODING_TRANSCRIPT_INTRON_VARIANT	EUR
281	Other deficiency anemia	hematopoietic	rs732990	CIB4	2	26842146	C	G	G	0.996695	0.0120825	0.97337	1.02058	0.784114	0.985112	1	416925	15056	0.056389	5.6358e-07	COVID-19 Hospitalized	CODING_TRANSCRIPT_INTRON_VARIANT	EUR
427.22	Atrial flutter	circulatory system	rs7671107	LOC101929161	4	25449225	G	A	A	1.00355	0.0129365	0.978425	1.02932	0.784117	0.985112	1	414638	21494	-0.064456	1.0803e-06	COVID-19 Hospitalized	INTERGENIC_VARIANT	EUR
524	Dentofacial anomalies, including malocclusion	digestive	rs915823	TMPRSS2	21	42851454	A	C	C	0.993507	0.0237803	0.948263	1.04091	0.784131	0.985112	1	428784	6122	-0.066039	1.6687e-06	COVID-19 Hospitalized	CODING_TRANSCRIPT_INTRON_VARIANT	EUR
524	Dentofacial anomalies, including malocclusion	digestive	rs622568	SEC61G	7	54647894	A	C	C	0.993231	0.0247943	0.946118	1.04269	0.784142	0.985112	1	428784	6122	0.11965	2.6006e-06	COVID-19 Critically ill	INTERGENIC_VARIANT	EUR
535.9	Gastritis and duodenitis, NOS	digestive	rs9501257	HLA-DPB1	6	33055355	A	G	G	1.00738	0.0268541	0.955733	1.06182	0.784145	0.985112	1	416495	8402	0.17269	4.1339e-08	COVID-19 Critically ill	THREE_PRIME_UTR_EXON_VARIANT	EUR
364.41	Keratoconus	sense organs	rs76073397	MIR548H2	16	11386452	T	C	C	0.969885	0.11164	0.779277	1.20712	0.784165	0.985112	1	445160	563	0.14454	9.6663e-07	COVID-19 Critically ill,COVID-19 Hospitalized	INTERGENIC_VARIANT	EUR
681.3	Cellulitis and abscess of arm/hand	dermatologic	rs11234800	ME3	11	86479407	G	C	C	1.00672	0.0244629	0.959593	1.05617	0.784175	0.985112	1	427979	6860	-0.077173	3.0702e-06	COVID-19 Hospitalized	INTERGENIC_VARIANT	EUR
773	NA	NA	rs2924480	ELF5	11	34529831	T	C	C	1.00158	0.00575232	0.990348	1.01293	0.784183	0.985112	1	255383	116077	-0.11648	2.817e-07	COVID-19 Critically ill	CODING_TRANSCRIPT_INTRON_VARIANT	EUR
705.8	Hyperhidrosis	dermatologic	rs10129899	LINC00637	14	104330432	C	A	A	0.99159	0.0308395	0.933429	1.05337	0.784186	0.985112	1	436899	2383	-0.057002	2.1916e-06	COVID-19 Hospitalized	INTERGENIC_VARIANT	EUR
217	Vascular hamartomas and non-neoplastic nevi	neoplasms	rs3746539	PTPRT	20	40702071	G	A	A	1.00381	0.0138991	0.976837	1.03154	0.784188	0.985112	1	407153	11790	0.05405	1.7723e-06	COVID-19 Hospitalized	THREE_PRIME_UTR_EXON_VARIANT	EUR
495	Asthma	respiratory	rs2284028	NCF4	22	37265172	A	C	C	1.01257	0.0456006	0.925994	1.10723	0.784193	0.985112	1	395312	34963	0.31271	4.1737e-06	COVID-19 Critically ill	CODING_TRANSCRIPT_INTRON_VARIANT	EUR
041.12	Methicillin resistant Staphylococcus aureus	infectious diseases	rs9896243	NSF	17	44826056	C	G	G	1.00786	0.0285732	0.952965	1.06591	0.784194	0.985112	1	436651	3765	-0.13155	3.2234e-08	COVID-19 Critically ill	CODING_TRANSCRIPT_INTRON_VARIANT	EUR
360	Disorders of the globe	sense organs	rs721917	SFTPD	10	81706324	A	G	G	1.01119	0.0406259	0.933794	1.095	0.784199	0.985112	1	442238	1249	0.055247	2.0819e-07	COVID-19 Hospitalized	SYNONYMOUS_VARIANT	EUR
938.1	Acute dermatitis due to solar radiation	dermatologic	rs2277732	DPP9	19	4723670	C	A	A	0.983766	0.0597673	0.87502	1.10603	0.784202	0.985112	1	441600	732	0.11697	6.1912e-22	COVID-19 Hospitalized,COVID-19 Critically ill	FIVE_PRIME_UTR_INTRON_VARIANT	EUR
527.8	Other specified diseases of the salivary glands	digestive	rs67959919	LZTFL1	3	45871908	G	A	A	0.956369	0.162914	0.694949	1.31613	0.784212	0.985112	1	444692	282	0.59355	1.6043e-80	COVID-19 Critically ill	CODING_TRANSCRIPT_INTRON_VARIANT	EUR
526.42	Arthralgia/ankylosis of temporomandibular joint	digestive	rs11085727	TYK2	19	10466123	C	T	T	1.01631	0.0590764	0.90519	1.14107	0.784216	0.985112	1	442202	703	0.17253	2.3333e-18	COVID-19 Critically ill,COVID-19 Hospitalized	CODING_TRANSCRIPT_INTRON_VARIANT	EUR
585.31	Renal dialysis	genitourinary	rs2924480	ELF5	11	34529831	T	C	C	1.00796	0.0289514	0.952356	1.06681	0.784221	0.985112	1	441874	3099	-0.11648	2.817e-07	COVID-19 Critically ill	CODING_TRANSCRIPT_INTRON_VARIANT	EUR
385	Other disorders of middle ear and mastoid	sense organs	rs9497053	UTRN	6	145026256	G	A	A	1.01228	0.0445587	0.927621	1.10466	0.784226	0.985112	1	442131	1780	-0.064841	1.0064e-06	COVID-19 Hospitalized	CODING_TRANSCRIPT_INTRON_VARIANT	EUR
256.4	Polycystic ovaries	endocrine/metabolic	rs9461128	TMEM14B	6	10753875	T	C	C	0.92689	0.27727	0.538289	1.59603	0.784229	0.985112	1	445084	636	0.13046	3.4269e-06	COVID-19 Hospitalized	CODING_TRANSCRIPT_INTRON_VARIANT	EUR
364.4	Corneal degenerations	sense organs	rs11234800	ME3	11	86479407	G	C	C	0.989388	0.0389645	0.916643	1.06791	0.784241	0.985112	1	438468	2715	-0.077173	3.0702e-06	COVID-19 Hospitalized	INTERGENIC_VARIANT	EUR
967	Adverse effects of sedatives or other central nervous system depressants and anesthetics	injuries & poisonings	rs495828	ABO	9	136154867	G	T	T	0.98346	0.0609153	0.872782	1.10817	0.784248	0.985112	1	442444	804	-0.13432	6.5649e-10	COVID-19 Critically ill	UPSTREAM_GENE_VARIANT	EUR
498	Acute bronchospasm	respiratory	rs62200027	CASC20	20	6469515	G	A	A	1.01699	0.0615408	0.901434	1.14736	0.784249	0.985112	1	441246	633	-0.053006	3.3456e-06	COVID-19 Hospitalized,COVID-19 Critically ill	NON_CODING_TRANSCRIPT_INTRON_VARIANT	EUR
433.11	Occlusion of cerebral arteries, with cerebral infarction	circulatory system	rs915823	TMPRSS2	21	42851454	A	C	C	0.989442	0.0387688	0.917044	1.06756	0.784254	0.985112	1	440935	2271	-0.066039	1.6687e-06	COVID-19 Hospitalized	CODING_TRANSCRIPT_INTRON_VARIANT	EUR
395.2	Nonrheumatic aortic valve disorders	circulatory system	rs34488998	NKAIN3	8	63408372	G	A	A	1.00816	0.0296776	0.951189	1.06854	0.784257	0.985112	1	416064	18250	0.1355	3.4644e-06	COVID-19 Hospitalized	CODING_TRANSCRIPT_INTRON_VARIANT	EUR
535.8	Other specified gastritis	digestive	rs915823	TMPRSS2	21	42851454	A	C	C	0.990235	0.0358436	0.923056	1.0623	0.78426	0.985112	1	432439	2665	-0.066039	1.6687e-06	COVID-19 Hospitalized	CODING_TRANSCRIPT_INTRON_VARIANT	EUR
259.3	Delay in sexual development and puberty NEC	endocrine/metabolic	rs111783124	LOC101928126	21	35362848	G	A	A	0.984016	0.0588637	0.876793	1.10435	0.784287	0.985135	1	444032	1334	0.13532	2.1558e-07	COVID-19 Critically ill	INTERGENIC_VARIANT	EUR
593.2	Microscopic hematuria	genitourinary	rs78313563	ESS2	22	19136365	G	A	A	1.01599	0.0579637	0.906884	1.13823	0.784304	0.985139	1	413338	17777	0.40873	6.5914e-07	COVID-19 Critically ill	UPSTREAM_GENE_VARIANT	EUR
586.3	Vascular disorders of kidney/hypertrophy	genitourinary	rs9501257	HLA-DPB1	6	33055355	A	G	G	0.960899	0.145724	0.722166	1.27855	0.784308	0.985139	1	445012	289	0.17269	4.1339e-08	COVID-19 Critically ill	THREE_PRIME_UTR_EXON_VARIANT	EUR
722.8	Postlaminectomy syndrome	musculoskeletal	rs915823	TMPRSS2	21	42851454	A	C	C	1.00694	0.0252577	0.958303	1.05804	0.78432	0.98514	1	437398	5375	-0.066039	1.6687e-06	COVID-19 Hospitalized	CODING_TRANSCRIPT_INTRON_VARIANT	EUR
528.6	Leukoplakia of oral mucosa	digestive	rs8052423	SLC22A31	16	89269178	G	T	T	0.984215	0.0581367	0.878221	1.103	0.784332	0.98514	1	442084	1282	0.13037	1.0019e-06	COVID-19 Critically ill	UPSTREAM_GENE_VARIANT	EUR
255	Disorders of adrenal glands	endocrine/metabolic	rs77534576	DLX4	17	47940666	C	T	T	1.02229	0.0805563	0.87298	1.19714	0.784344	0.98514	1	437246	4434	0.20794	1.7585e-10	COVID-19 Hospitalized	INTERGENIC_VARIANT	EUR
290.1	Dementias	mental disorders	rs1250993	LOC101929525	10	81399565	C	G	G	0.996435	0.0130515	0.971269	1.02225	0.784345	0.98514	1	421224	17393	0.12403	5.3767e-08	COVID-19 Critically ill	INTERGENIC_VARIANT	EUR
244.2	Acquired hypothyroidism	endocrine/metabolic	rs62200027	CASC20	20	6469515	G	A	A	0.993505	0.0238136	0.948199	1.04097	0.784352	0.98514	1	436526	4311	-0.053006	3.3456e-06	COVID-19 Hospitalized,COVID-19 Critically ill	NON_CODING_TRANSCRIPT_INTRON_VARIANT	EUR
695.2	Bullous dermatoses	dermatologic	rs3746539	PTPRT	20	40702071	G	A	A	0.986858	0.0483504	0.897633	1.08495	0.784385	0.985144	1	443880	953	0.05405	1.7723e-06	COVID-19 Hospitalized	THREE_PRIME_UTR_EXON_VARIANT	EUR
245.2	Chronic thyroiditis	endocrine/metabolic	rs35705950	MUC5B	11	1241221	G	T	T	0.98162	0.0678012	0.859471	1.12113	0.784388	0.985144	1	443903	1144	-0.11177	1.2224e-08	COVID-19 Hospitalized,COVID-19 Critically ill	UPSTREAM_GENE_VARIANT	EUR
772.3	Muscle weakness	symptoms	rs11234800	ME3	11	86479407	G	C	C	1.00322	0.0117507	0.980379	1.02659	0.784396	0.985144	1	386125	32169	-0.077173	3.0702e-06	COVID-19 Hospitalized	INTERGENIC_VARIANT	EUR
751.21	Cystic kidney disease	congenital anomalies	rs35705950	MUC5B	11	1241221	G	T	T	0.991557	0.0309899	0.933123	1.05365	0.784397	0.985144	1	433309	5455	-0.11177	1.2224e-08	COVID-19 Hospitalized,COVID-19 Critically ill	UPSTREAM_GENE_VARIANT	EUR
642	Hypertension complicating pregnancy, childbirth, and the puerperium	pregnancy complications	rs11234800	ME3	11	86479407	G	C	C	1.03538	0.127074	0.807109	1.3282	0.784413	0.985144	1	445501	255	-0.077173	3.0702e-06	COVID-19 Hospitalized	INTERGENIC_VARIANT	EUR
539	Bariatric surgery	digestive	rs147812915	KAT7	17	47858295	C	T	T	1.02213	0.0800121	0.873775	1.19567	0.784418	0.985144	1	441877	2720	0.23438	1.0943e-07	COVID-19 Critically ill	INTERGENIC_VARIANT	EUR
594	Urinary calculus	genitourinary	rs77534576	DLX4	17	47940666	C	T	T	0.991991	0.0293951	0.936454	1.05082	0.78443	0.985144	1	392316	37014	0.20794	1.7585e-10	COVID-19 Hospitalized	INTERGENIC_VARIANT	EUR
287.3	Thrombocytopenia	hematopoietic	rs1405655	NR1H2	19	50882619	T	C	C	1.0033	0.0120483	0.979887	1.02728	0.784435	0.985144	1	415311	17685	0.075181	1.1208e-11	COVID-19 Hospitalized,COVID-19 Critically ill	CODING_TRANSCRIPT_INTRON_VARIANT	EUR
754.1	Lumbosacral spondylolysis, congenital	congenital anomalies	rs10774679	OAS3	12	113374748	C	T	T	1.02151	0.0777965	0.877044	1.18977	0.784443	0.985144	1	444598	374	0.075824	4.6954e-12	COVID-19 Hospitalized	UPSTREAM_GENE_VARIANT	EUR
473.4	Voice disturbance	respiratory	rs5023077	FBRSL1	12	133141973	T	C	C	1.0034	0.012415	0.979281	1.02812	0.784445	0.985144	1	421065	14397	-0.090901	1.5172e-06	COVID-19 Critically ill	CODING_TRANSCRIPT_INTRON_VARIANT	EUR
580.32	Nephritis and nephropathy with pathological lesion	genitourinary	rs76073397	MIR548H2	16	11386452	T	C	C	1.0179	0.0648658	0.896377	1.1559	0.784471	0.985144	1	442452	1610	0.14454	9.6663e-07	COVID-19 Critically ill,COVID-19 Hospitalized	INTERGENIC_VARIANT	EUR
513	Respiratory abnormalities	respiratory	rs766826	ELF5	11	34528766	C	T	T	0.99541	0.0168225	0.963125	1.02878	0.784483	0.985144	1	419327	9665	-0.082134	1.155e-11	COVID-19 Hospitalized	CODING_TRANSCRIPT_INTRON_VARIANT	EUR
364	Corneal opacity and other disorders of cornea	sense organs	rs13050728	IFNAR2	21	34615210	T	C	C	0.995892	0.0150512	0.966943	1.02571	0.784492	0.985144	1	424450	10805	-0.10657	4.0686e-21	COVID-19 Hospitalized,COVID-19 Critically ill	CODING_TRANSCRIPT_INTRON_VARIANT	EUR
426.92	Cardiac defibrillator in situ	circulatory system	rs1453205	LOC101928196	2	19901073	C	T	T	1.00417	0.0152054	0.974682	1.03454	0.784494	0.985144	1	433895	9457	0.096992	3.6368e-06	COVID-19 Critically ill	INTERGENIC_VARIANT	EUR
585.32	End stage renal disease	genitourinary	rs3746539	PTPRT	20	40702071	G	A	A	0.99439	0.0205721	0.955094	1.0353	0.784504	0.985144	1	438520	5305	0.05405	1.7723e-06	COVID-19 Hospitalized	THREE_PRIME_UTR_EXON_VARIANT	EUR
850	Hemorrhage or hematoma complicating a procedure	injuries & poisonings	rs11085727	TYK2	19	10466123	C	T	T	0.993084	0.0253815	0.94489	1.04374	0.784527	0.985144	1	434111	3856	0.17253	2.3333e-18	COVID-19 Critically ill,COVID-19 Hospitalized	CODING_TRANSCRIPT_INTRON_VARIANT	EUR
414	Other forms of chronic heart disease	circulatory system	rs9497053	UTRN	6	145026256	G	A	A	0.995408	0.0168347	0.9631	1.0288	0.78453	0.985144	1	416041	12954	-0.064841	1.0064e-06	COVID-19 Hospitalized	CODING_TRANSCRIPT_INTRON_VARIANT	EUR
250.2	Type 2 diabetes	endocrine/metabolic	rs9577395	ATP11A	13	113534984	C	G	G	1.00159	0.0058129	0.990244	1.01307	0.784534	0.985144	1	280540	147739	0.064829	8.6068e-07	COVID-19 Hospitalized,COVID-19 Critically ill	CODING_TRANSCRIPT_INTRON_VARIANT	EUR
790.6	Other abnormal blood chemistry	symptoms	rs915823	TMPRSS2	21	42851454	A	C	C	0.996678	0.0121723	0.973181	1.02074	0.78456	0.985144	1	380757	24540	-0.066039	1.6687e-06	COVID-19 Hospitalized	CODING_TRANSCRIPT_INTRON_VARIANT	EUR
429.9	Cardiac complications, not elsewhere classified	circulatory system	rs147812915	KAT7	17	47858295	C	T	T	1.03984	0.142904	0.785826	1.37596	0.784562	0.985144	1	439973	824	0.23438	1.0943e-07	COVID-19 Critically ill	INTERGENIC_VARIANT	EUR
361	Retinal detachments and defects	sense organs	rs12567716	FOXD2	1	48197570	T	C	C	1.00582	0.0212333	0.964822	1.04856	0.784571	0.985144	1	427145	12346	-0.090753	1.4878e-06	COVID-19 Hospitalized	INTERGENIC_VARIANT	EUR
603.2	Spermatocele	genitourinary	rs10774671	OAS1	12	113357193	G	A	A	0.991155	0.0325001	0.929988	1.05635	0.784579	0.985144	1	440916	2086	0.12569	3.6032e-11	COVID-19 Critically ill	SPLICE_ACCEPTOR_VARIANT	EUR
180.1	Cervical cancer	neoplasms	rs1453205	LOC101928196	2	19901073	C	T	T	0.977162	0.0845187	0.827988	1.15321	0.784584	0.985144	1	445438	300	0.096992	3.6368e-06	COVID-19 Critically ill	INTERGENIC_VARIANT	EUR
571.51	Cirrhosis of liver without mention of alcohol	digestive	rs55654108	PDCL3P4	3	101425703	A	G	G	1.00384	0.014025	0.976623	1.03182	0.784589	0.985144	1	429859	12153	-0.05662	1.0636e-06	COVID-19 Hospitalized	INTERGENIC_VARIANT	EUR
514.1	Abnormal results of function study of pulmonary system	respiratory	rs76073397	MIR548H2	16	11386452	T	C	C	0.969108	0.114797	0.77385	1.21363	0.784589	0.985144	1	442100	536	0.14454	9.6663e-07	COVID-19 Critically ill,COVID-19 Hospitalized	INTERGENIC_VARIANT	EUR
480.2	Viral pneumonia	respiratory	rs9896243	NSF	17	44826056	C	G	G	0.980197	0.073177	0.849229	1.13136	0.784596	0.985144	1	443549	575	-0.13155	3.2234e-08	COVID-19 Critically ill	CODING_TRANSCRIPT_INTRON_VARIANT	EUR
433.31	Transient cerebral ischemia	circulatory system	rs5023077	FBRSL1	12	133141973	T	C	C	1.00249	0.0091069	0.984757	1.02055	0.784603	0.985144	1	401491	28079	-0.090901	1.5172e-06	COVID-19 Critically ill	CODING_TRANSCRIPT_INTRON_VARIANT	EUR
602.3	Dysplasia of prostate	genitourinary	rs35705950	MUC5B	11	1241221	G	T	T	0.980443	0.0722628	0.850966	1.12962	0.784607	0.985144	1	443119	1009	-0.11177	1.2224e-08	COVID-19 Hospitalized,COVID-19 Critically ill	UPSTREAM_GENE_VARIANT	EUR
727.2	Bursitis disorders	musculoskeletal	rs12567716	FOXD2	1	48197570	T	C	C	1.00806	0.0293825	0.95165	1.06782	0.784608	0.985144	1	427062	6311	-0.090753	1.4878e-06	COVID-19 Hospitalized	INTERGENIC_VARIANT	EUR
529.1	Glossitis	digestive	rs13179014	SPEF2	5	35693227	A	C	C	0.977647	0.0827226	0.83132	1.14973	0.784633	0.985153	1	444280	353	-0.061249	6.1057e-07	COVID-19 Hospitalized	CODING_TRANSCRIPT_INTRON_VARIANT	EUR
480.11	Pneumococcal pneumonia	respiratory	rs10774671	OAS1	12	113357193	G	A	A	1.00952	0.0346844	0.943177	1.08054	0.784636	0.985153	1	439168	1837	0.12569	3.6032e-11	COVID-19 Critically ill	SPLICE_ACCEPTOR_VARIANT	EUR
619.3	Noninflammatory disorders of cervix	genitourinary	rs13179014	SPEF2	5	35693227	A	C	C	0.971952	0.104116	0.79254	1.19198	0.784665	0.985153	1	444921	222	-0.061249	6.1057e-07	COVID-19 Hospitalized	CODING_TRANSCRIPT_INTRON_VARIANT	EUR
802	Fracture of pelvis	injuries & poisonings	rs111837807	CCHCR1	6	31121232	T	C	C	0.981769	0.0673359	0.860385	1.12028	0.784666	0.985153	1	443608	1480	0.20363	2.152e-11	COVID-19 Critically ill,COVID-19 Hospitalized	CODING_TRANSCRIPT_INTRON_VARIANT	EUR
709.7	Unspecified diffuse connective tissue disease	dermatologic	rs12809318	FBRSL1	12	133140840	T	C	C	1.0206	0.0746302	0.88172	1.18136	0.78467	0.985153	1	445025	386	-0.062781	9.5289e-09	COVID-19 Hospitalized	CODING_TRANSCRIPT_INTRON_VARIANT	EUR
457	Encounter for long-term (current) use of anticoagulants, antithrombotics, aspirin	circulatory system	rs10774679	OAS3	12	113374748	C	T	T	1.00466	0.0170088	0.971718	1.03871	0.784681	0.985153	1	423980	7984	0.075824	4.6954e-12	COVID-19 Hospitalized	UPSTREAM_GENE_VARIANT	EUR
395	Heart valve disorders	circulatory system	rs7960611	CLEC1A	12	10230416	G	A	A	1.00389	0.0142266	0.976289	1.03228	0.784696	0.985153	1	393587	32243	-0.1584	3.3086e-07	COVID-19 Critically ill	CODING_TRANSCRIPT_INTRON_VARIANT	EUR
613	Other nonmalignant breast conditions	genitourinary	rs111837807	CCHCR1	6	31121232	T	C	C	1.01008	0.0367008	0.939972	1.08541	0.784697	0.985153	1	432922	5335	0.20363	2.152e-11	COVID-19 Critically ill,COVID-19 Hospitalized	CODING_TRANSCRIPT_INTRON_VARIANT	EUR
368.91	Psychophysical visual disturbances	sense organs	rs3746539	PTPRT	20	40702071	G	A	A	0.983587	0.0605757	0.873476	1.10758	0.784704	0.985153	1	443763	604	0.05405	1.7723e-06	COVID-19 Hospitalized	THREE_PRIME_UTR_EXON_VARIANT	EUR
174.11	Malignant neoplasm of female breast	neoplasms	rs766826	ELF5	11	34528766	C	T	T	1.01033	0.0376361	0.938489	1.08768	0.784709	0.985153	1	443366	2044	-0.082134	1.155e-11	COVID-19 Hospitalized	CODING_TRANSCRIPT_INTRON_VARIANT	EUR
070.4	Chronic hepatitis	infectious diseases	rs7671107	LOC101929161	4	25449225	G	A	A	0.988533	0.0422204	0.910025	1.07381	0.784723	0.985153	1	441439	1884	-0.064456	1.0803e-06	COVID-19 Hospitalized	INTERGENIC_VARIANT	EUR
411.8	Other chronic ischemic heart disease, unspecified	circulatory system	rs62200027	CASC20	20	6469515	G	A	A	1.00182	0.00667118	0.98881	1.01501	0.784724	0.985153	1	356205	69082	-0.053006	3.3456e-06	COVID-19 Hospitalized,COVID-19 Critically ill	NON_CODING_TRANSCRIPT_INTRON_VARIANT	EUR
611.11	Mammographic microcalcification	genitourinary	rs35154152	THBS3	1	155172725	T	C	C	0.973215	0.0993958	0.800945	1.18254	0.784737	0.985153	1	444610	536	-0.20528	2.3574e-11	COVID-19 Critically ill	SYNONYMOUS_VARIANT	EUR
306	Other mental disorder	mental disorders	rs9896243	NSF	17	44826056	C	G	G	1.00282	0.0103202	0.982742	1.02331	0.78475	0.985153	1	373804	31621	-0.13155	3.2234e-08	COVID-19 Critically ill	CODING_TRANSCRIPT_INTRON_VARIANT	EUR
327	Sleep disorders	neurological	rs62200027	CASC20	20	6469515	G	A	A	1.00152	0.00556336	0.990659	1.0125	0.784767	0.985153	1	278454	112474	-0.053006	3.3456e-06	COVID-19 Hospitalized,COVID-19 Critically ill	NON_CODING_TRANSCRIPT_INTRON_VARIANT	EUR
374.2	Lagophthalmos	sense organs	rs76073397	MIR548H2	16	11386452	T	C	C	1.02222	0.0804618	0.87308	1.19683	0.784771	0.985153	1	443594	1050	0.14454	9.6663e-07	COVID-19 Critically ill,COVID-19 Hospitalized	INTERGENIC_VARIANT	EUR
1007	NA	NA	rs10129899	LINC00637	14	104330432	C	A	A	0.98347	0.0610352	0.872585	1.10845	0.78478	0.985153	1	443004	603	-0.057002	2.1916e-06	COVID-19 Hospitalized	INTERGENIC_VARIANT	EUR
427.22	Atrial flutter	circulatory system	rs35705950	MUC5B	11	1241221	G	T	T	1.00438	0.0160157	0.973345	1.03641	0.784793	0.985153	1	414638	21494	-0.11177	1.2224e-08	COVID-19 Hospitalized,COVID-19 Critically ill	UPSTREAM_GENE_VARIANT	EUR
442.11	Abdominal aortic aneurysm	circulatory system	rs77534576	DLX4	17	47940666	C	T	T	0.987731	0.0452077	0.903978	1.07924	0.784794	0.985153	1	423278	15061	0.20794	1.7585e-10	COVID-19 Hospitalized	INTERGENIC_VARIANT	EUR
627.21	Symptomatic artificial menopause	genitourinary	rs72655853	SBSPON	8	73985608	A	G	G	0.949862	0.188371	0.656626	1.37405	0.784798	0.985153	1	445097	285	0.22523	8.3915e-07	COVID-19 Critically ill	CODING_TRANSCRIPT_INTRON_VARIANT	EUR
348.4	Cerebral cysts	neurological	rs766826	ELF5	11	34528766	C	T	T	1.02429	0.0878962	0.862196	1.21686	0.784812	0.985153	1	444984	347	-0.082134	1.155e-11	COVID-19 Hospitalized	CODING_TRANSCRIPT_INTRON_VARIANT	EUR
586.3	Vascular disorders of kidney/hypertrophy	genitourinary	rs7560588	BCL11A	2	60727416	G	A	A	0.97277	0.101111	0.797893	1.18598	0.784821	0.985153	1	445012	289	-0.12371	2.3396e-07	COVID-19 Critically ill	CODING_TRANSCRIPT_INTRON_VARIANT	EUR
395	Heart valve disorders	circulatory system	rs3746539	PTPRT	20	40702071	G	A	A	1.00239	0.00875303	0.985343	1.01974	0.784823	0.985153	1	393587	32243	0.05405	1.7723e-06	COVID-19 Hospitalized	THREE_PRIME_UTR_EXON_VARIANT	EUR
741.5	Hemarthrosis	musculoskeletal	rs76073397	MIR548H2	16	11386452	T	C	C	0.959446	0.151632	0.712772	1.29149	0.784833	0.985153	1	444893	312	0.14454	9.6663e-07	COVID-19 Critically ill,COVID-19 Hospitalized	INTERGENIC_VARIANT	EUR
361	Retinal detachments and defects	sense organs	rs10129899	LINC00637	14	104330432	C	A	A	0.996264	0.0137116	0.969846	1.0234	0.784841	0.985153	1	427145	12346	-0.057002	2.1916e-06	COVID-19 Hospitalized	INTERGENIC_VARIANT	EUR
1011	NA	NA	rs35154152	THBS3	1	155172725	T	C	C	1.00632	0.0230898	0.961797	1.05291	0.784847	0.985153	1	418612	9800	-0.20528	2.3574e-11	COVID-19 Critically ill	SYNONYMOUS_VARIANT	EUR
594.2	Calculus of lower urinary tract	genitourinary	rs6869036	MGAT1	5	180223327	C	T	T	0.974861	0.0932655	0.811998	1.17039	0.784864	0.985153	1	440416	2817	0.25536	1.7578e-06	COVID-19 Critically ill	FIVE_PRIME_UTR_INTRON_VARIANT	EUR
753.2	Congenital anomalies of posterior segment of eye	congenital anomalies	rs111783124	LOC101928126	21	35362848	G	A	A	0.973333	0.0990119	0.801646	1.18179	0.784864	0.985153	1	444138	474	0.13532	2.1558e-07	COVID-19 Critically ill	INTERGENIC_VARIANT	EUR
565.1	Anal and rectal polyp	digestive	rs10086829	COL14A1	8	121149129	G	A	A	1.00861	0.0314159	0.948382	1.07267	0.784871	0.985153	1	428191	3168	-0.097352	3.8599e-06	COVID-19 Critically ill	FIVE_PRIME_UTR_INTRON_VARIANT	EUR
360	Disorders of the globe	sense organs	rs72711165	TMEM65	8	125336564	T	C	C	1.05183	0.185132	0.731745	1.51192	0.784907	0.985153	1	442238	1249	0.18279	6.0907e-07	COVID-19 Hospitalized	CODING_TRANSCRIPT_INTRON_VARIANT	EUR
540.11	Acute appendicitis	digestive	rs61667602	CRHR1	17	43785349	T	C	C	1.00846	0.0308648	0.949262	1.07135	0.784909	0.985153	1	441951	3060	-0.093554	9.1279e-12	COVID-19 Hospitalized	FIVE_PRIME_UTR_INTRON_VARIANT	EUR
743.12	Senile osteoporosis	musculoskeletal	rs11085727	TYK2	19	10466123	C	T	T	0.974824	0.0934315	0.811703	1.17073	0.784927	0.985153	1	445300	287	0.17253	2.3333e-18	COVID-19 Critically ill,COVID-19 Hospitalized	CODING_TRANSCRIPT_INTRON_VARIANT	EUR
070.3	Viral hepatitis C	infectious diseases	rs111783124	LOC101928126	21	35362848	G	A	A	1.00439	0.0160617	0.973267	1.03651	0.784927	0.985153	1	423756	18968	0.13532	2.1558e-07	COVID-19 Critically ill	INTERGENIC_VARIANT	EUR
550.4	Umbilical hernia	digestive	rs7671107	LOC101929161	4	25449225	G	A	A	1.00427	0.0156215	0.97399	1.0355	0.78493	0.985153	1	424537	14311	-0.064456	1.0803e-06	COVID-19 Hospitalized	INTERGENIC_VARIANT	EUR
687	Symptoms affecting skin	dermatologic	rs505922	ABO	9	136149229	T	C	C	1.00375	0.0137042	0.977145	1.03107	0.784931	0.985153	1	400228	12362	-0.099884	2.0889e-20	COVID-19 Hospitalized	CODING_TRANSCRIPT_INTRON_VARIANT	EUR
008	Intestinal infection	infectious diseases	rs1405655	NR1H2	19	50882619	T	C	C	0.995396	0.0169116	0.962943	1.02894	0.784938	0.985153	1	422476	8767	0.075181	1.1208e-11	COVID-19 Hospitalized,COVID-19 Critically ill	CODING_TRANSCRIPT_INTRON_VARIANT	EUR
871.2	Open wound of finger(s)	injuries & poisonings	rs10129899	LINC00637	14	104330432	C	A	A	0.994049	0.0218722	0.952336	1.03759	0.784946	0.985153	1	428916	4745	-0.057002	2.1916e-06	COVID-19 Hospitalized	INTERGENIC_VARIANT	EUR
214	Lipoma	neoplasms	rs1250993	LOC101929525	10	81399565	C	G	G	1.00387	0.0141433	0.976421	1.03208	0.78495	0.985153	1	415430	14063	0.12403	5.3767e-08	COVID-19 Critically ill	INTERGENIC_VARIANT	EUR
722.9	Other and unspecified disc disorder	musculoskeletal	rs34488998	NKAIN3	8	63408372	G	A	A	1.01373	0.0499628	0.919163	1.11802	0.784954	0.985153	1	429308	6013	0.1355	3.4644e-06	COVID-19 Hospitalized	CODING_TRANSCRIPT_INTRON_VARIANT	EUR
1010.6	NA	NA	rs10129899	LINC00637	14	104330432	C	A	A	0.992882	0.0261814	0.943218	1.04516	0.784976	0.985159	1	438051	4612	-0.057002	2.1916e-06	COVID-19 Hospitalized	INTERGENIC_VARIANT	EUR
245	Thyroiditis	endocrine/metabolic	rs5023077	FBRSL1	12	133141973	T	C	C	0.990442	0.0352008	0.924413	1.06119	0.784978	0.985159	1	442598	1742	-0.090901	1.5172e-06	COVID-19 Critically ill	CODING_TRANSCRIPT_INTRON_VARIANT	EUR
250.23	Type 2 diabetes with ophthalmic manifestations	endocrine/metabolic	rs1878527	ANKRD30BL	2	133056313	T	C	C	0.996816	0.0116892	0.974238	1.01992	0.784985	0.985159	1	400916	26974	-0.077457	2.0215e-06	COVID-19 Hospitalized	INTERGENIC_VARIANT	EUR
473.4	Voice disturbance	respiratory	rs77534576	DLX4	17	47940666	C	T	T	1.01246	0.0453805	0.926294	1.10664	0.785	0.985159	1	421065	14397	0.20794	1.7585e-10	COVID-19 Hospitalized	INTERGENIC_VARIANT	EUR
295.2	Paranoid disorders	mental disorders	rs13050728	IFNAR2	21	34615210	T	C	C	1.00886	0.032344	0.946893	1.07489	0.785003	0.985159	1	441216	2306	-0.10657	4.0686e-21	COVID-19 Hospitalized,COVID-19 Critically ill	CODING_TRANSCRIPT_INTRON_VARIANT	EUR
433	Cerebrovascular disease	circulatory system	rs9461128	TMEM14B	6	10753875	T	C	C	1.00859	0.0313401	0.948497	1.07248	0.785015	0.985164	1	351419	65368	0.13046	3.4269e-06	COVID-19 Hospitalized	CODING_TRANSCRIPT_INTRON_VARIANT	EUR
379.51	Pigmentary iris degeneration	sense organs	rs9501257	HLA-DPB1	6	33055355	A	G	G	1.01807	0.0656539	0.895143	1.15788	0.785042	0.985187	1	443759	1374	0.17269	4.1339e-08	COVID-19 Critically ill	THREE_PRIME_UTR_EXON_VARIANT	EUR
389.4	Tinnitus	sense organs	rs35154152	THBS3	1	155172725	T	C	C	0.997439	0.00940113	0.979229	1.01599	0.785065	0.98519	1	313068	71941	-0.20528	2.3574e-11	COVID-19 Critically ill	SYNONYMOUS_VARIANT	EUR
743.4	Stress fracture	musculoskeletal	rs2284028	NCF4	22	37265172	A	C	C	1.0658	0.233674	0.674176	1.68492	0.785065	0.98519	1	442385	1161	0.31271	4.1737e-06	COVID-19 Critically ill	CODING_TRANSCRIPT_INTRON_VARIANT	EUR
442.3	Aneurysm of artery of lower extremity	circulatory system	rs111783124	LOC101928126	21	35362848	G	A	A	1.01726	0.0627626	0.899518	1.15042	0.785071	0.98519	1	443736	1148	0.13532	2.1558e-07	COVID-19 Critically ill	INTERGENIC_VARIANT	EUR
217.1	Nevus, non-neoplastic	neoplasms	rs1453205	LOC101928196	2	19901073	C	T	T	1.00379	0.0138752	0.97686	1.03146	0.785105	0.985205	1	407958	11392	0.096992	3.6368e-06	COVID-19 Critically ill	INTERGENIC_VARIANT	EUR
519.2	Respiratory complications	respiratory	rs72655853	SBSPON	8	73985608	A	G	G	1.03838	0.138135	0.792094	1.36125	0.785105	0.985205	1	443070	474	0.22523	8.3915e-07	COVID-19 Critically ill	CODING_TRANSCRIPT_INTRON_VARIANT	EUR
374.6	Dermatochalasis	sense organs	rs6869036	MGAT1	5	180223327	C	T	T	0.989377	0.0391697	0.916263	1.06832	0.785109	0.985205	1	421405	16754	0.25536	1.7578e-06	COVID-19 Critically ill	FIVE_PRIME_UTR_INTRON_VARIANT	EUR
389.1	Sensorineural hearing loss	sense organs	rs11702230	LOC101928126	21	35377591	C	T	T	1.00215	0.00786292	0.98682	1.01771	0.785138	0.985225	1	214465	182487	0.099731	3.223e-09	COVID-19 Hospitalized	INTERGENIC_VARIANT	EUR
743.21	Pathologic fracture of vertebrae	musculoskeletal	rs60305836	CDH8	16	61709381	A	C	C	0.983001	0.0628997	0.868988	1.11197	0.785174	0.985225	1	442034	1187	0.086719	1.1846e-06	COVID-19 Hospitalized	CODING_TRANSCRIPT_INTRON_VARIANT	EUR
394	Rheumatic disease of the heart valves	circulatory system	rs7671107	LOC101929161	4	25449225	G	A	A	1.00656	0.0239707	0.960359	1.05497	0.785177	0.985225	1	429087	5989	-0.064456	1.0803e-06	COVID-19 Hospitalized	INTERGENIC_VARIANT	EUR
1015	NA	NA	rs117169628	SLC22A31	16	89262657	G	A	A	0.996319	0.0135305	0.970244	1.02309	0.785178	0.985225	1	384164	25738	0.081201	5.77e-07	COVID-19 Hospitalized	SYNONYMOUS_VARIANT	EUR
380.1	Otitis externa	sense organs	rs9501257	HLA-DPB1	6	33055355	A	G	G	1.00571	0.0208999	0.965348	1.04777	0.78518	0.985225	1	412955	14162	0.17269	4.1339e-08	COVID-19 Critically ill	THREE_PRIME_UTR_EXON_VARIANT	EUR
745	Pain in joint	musculoskeletal	rs9268576	HLA-DRA	6	32395641	T	C	C	1.00288	0.0105453	0.982363	1.02382	0.785205	0.985225	1	134702	260755	0.095134	9.9752e-07	COVID-19 Hospitalized	INTERGENIC_VARIANT	EUR
433.11	Occlusion of cerebral arteries, with cerebral infarction	circulatory system	rs62200027	CASC20	20	6469515	G	A	A	0.99114	0.0326566	0.929688	1.05665	0.785214	0.985225	1	440935	2271	-0.053006	3.3456e-06	COVID-19 Hospitalized,COVID-19 Critically ill	NON_CODING_TRANSCRIPT_INTRON_VARIANT	EUR
472	Chronic pharyngitis and nasopharyngitis	respiratory	rs35154152	THBS3	1	155172725	T	C	C	1.00448	0.0164162	0.972679	1.03733	0.785223	0.985225	1	402044	19854	-0.20528	2.3574e-11	COVID-19 Critically ill	SYNONYMOUS_VARIANT	EUR
170.1	Bone cancer	neoplasms	rs915823	TMPRSS2	21	42851454	A	C	C	0.978851	0.0784409	0.839359	1.14153	0.785233	0.985225	1	444387	556	-0.066039	1.6687e-06	COVID-19 Hospitalized	CODING_TRANSCRIPT_INTRON_VARIANT	EUR
716.1	Unspecified polyarthropathy or polyarthritis	musculoskeletal	rs35705950	MUC5B	11	1241221	G	T	T	1.01859	0.067599	0.892195	1.16289	0.785237	0.985225	1	443509	1110	-0.11177	1.2224e-08	COVID-19 Hospitalized,COVID-19 Critically ill	UPSTREAM_GENE_VARIANT	EUR
704.8	Other specified diseases of hair and hair follicles	dermatologic	rs10129899	LINC00637	14	104330432	C	A	A	0.995418	0.016855	0.963071	1.02885	0.785251	0.985225	1	421265	8068	-0.057002	2.1916e-06	COVID-19 Hospitalized	INTERGENIC_VARIANT	EUR
559	Ileostomy status	digestive	rs7089827	TFAM	10	60157611	C	T	T	1.01708	0.0621454	0.900442	1.14882	0.785254	0.985225	1	443674	1712	-0.14471	2.0338e-06	COVID-19 Critically ill	THREE_PRIME_UTR_EXON_VARIANT	EUR
312.3	Impulse control disorder	mental disorders	rs8052423	SLC22A31	16	89269178	G	T	T	1.00858	0.0313705	0.948439	1.07254	0.785264	0.985225	1	439451	4384	0.13037	1.0019e-06	COVID-19 Critically ill	UPSTREAM_GENE_VARIANT	EUR
366	Cataract	sense organs	rs7960611	CLEC1A	12	10230416	G	A	A	1.00239	0.00874357	0.985354	1.01971	0.785266	0.985225	1	181119	223705	-0.1584	3.3086e-07	COVID-19 Critically ill	CODING_TRANSCRIPT_INTRON_VARIANT	EUR
710.11	Acute osteomyelitis	musculoskeletal	rs7579014	BCL11A	2	60707894	G	A	A	0.993621	0.0234859	0.94892	1.04043	0.785268	0.985225	1	439243	4352	-0.05629	1.2614e-06	COVID-19 Hospitalized	CODING_TRANSCRIPT_INTRON_VARIANT	EUR
145.1	Cancer of lip	neoplasms	rs76423999	SLC12A7	5	1098067	T	A	A	0.953209	0.175885	0.675265	1.34556	0.785271	0.985225	1	445131	344	0.18412	3.8813e-07	COVID-19 Critically ill	CODING_TRANSCRIPT_INTRON_VARIANT	EUR
242.3	Exophthalmos	endocrine/metabolic	rs12660421	FOXP4-AS1	6	41488378	G	A	A	1.05947	0.212045	0.69919	1.60539	0.785289	0.985225	1	444312	684	0.35506	1.1424e-09	COVID-19 Critically ill	DOWNSTREAM_GENE_VARIANT	EUR
790	Nonspecific findings on examination of blood	symptoms	rs67959919	LZTFL1	3	45871908	G	A	A	0.980379	0.0727411	0.850113	1.13061	0.785298	0.985225	1	438831	1399	0.59355	1.6043e-80	COVID-19 Critically ill	CODING_TRANSCRIPT_INTRON_VARIANT	EUR
327.5	Parasomnia	neurological	rs76423999	SLC12A7	5	1098067	T	A	A	0.990343	0.0356233	0.923555	1.06196	0.785306	0.985225	1	426256	8117	0.18412	3.8813e-07	COVID-19 Critically ill	CODING_TRANSCRIPT_INTRON_VARIANT	EUR
368.4	Visual field defects	sense organs	rs34488998	NKAIN3	8	63408372	G	A	A	0.988595	0.0421119	0.910275	1.07365	0.78532	0.985225	1	425752	8703	0.1355	3.4644e-06	COVID-19 Hospitalized	CODING_TRANSCRIPT_INTRON_VARIANT	EUR
535	Gastritis and duodenitis	digestive	rs117169628	SLC22A31	16	89262657	G	A	A	1.00391	0.0143298	0.976107	1.03251	0.785322	0.985225	1	393193	22473	0.081201	5.77e-07	COVID-19 Hospitalized	SYNONYMOUS_VARIANT	EUR
112.3	Candidiasis of skin and nails	infectious diseases	rs3746539	PTPRT	20	40702071	G	A	A	0.984312	0.0580533	0.878452	1.10293	0.785337	0.985225	1	442172	658	0.05405	1.7723e-06	COVID-19 Hospitalized	THREE_PRIME_UTR_EXON_VARIANT	EUR
362.22	Macular degeneration, wet	sense organs	rs11234800	ME3	11	86479407	G	C	C	0.993211	0.0250124	0.945694	1.04311	0.785346	0.985225	1	436055	6805	-0.077173	3.0702e-06	COVID-19 Hospitalized	INTERGENIC_VARIANT	EUR
275.6	Hypercalcemia	endocrine/metabolic	rs10086829	COL14A1	8	121149129	G	A	A	1.00679	0.0248336	0.958957	1.057	0.785348	0.985225	1	436094	5120	-0.097352	3.8599e-06	COVID-19 Critically ill	FIVE_PRIME_UTR_INTRON_VARIANT	EUR
444	Arterial embolism and thrombosis	circulatory system	rs13050728	IFNAR2	21	34615210	T	C	C	0.993231	0.0249363	0.945855	1.04298	0.785349	0.985225	1	437500	3852	-0.10657	4.0686e-21	COVID-19 Hospitalized,COVID-19 Critically ill	CODING_TRANSCRIPT_INTRON_VARIANT	EUR
433.11	Occlusion of cerebral arteries, with cerebral infarction	circulatory system	rs77534576	DLX4	17	47940666	C	T	T	0.969211	0.114833	0.773878	1.21385	0.785364	0.985225	1	440935	2271	0.20794	1.7585e-10	COVID-19 Hospitalized	INTERGENIC_VARIANT	EUR
153.2	Colon cancer	neoplasms	rs75505823	LRP1	12	57540956	G	T	T	0.989889	0.0373188	0.920069	1.06501	0.785372	0.985225	1	433315	8673	-0.20852	3.0745e-06	COVID-19 Critically ill	CODING_TRANSCRIPT_INTRON_VARIANT	EUR
286.81	Primary hypercoagulable state	hematopoietic	rs622568	SEC61G	7	54647894	A	C	C	0.988977	0.0407036	0.913144	1.07111	0.785383	0.985225	1	442308	2258	0.11965	2.6006e-06	COVID-19 Critically ill	INTERGENIC_VARIANT	EUR
727.8	Plica syndrome	musculoskeletal	rs10774679	OAS3	12	113374748	C	T	T	0.973241	0.099608	0.800633	1.18306	0.785385	0.985225	1	444938	227	0.075824	4.6954e-12	COVID-19 Hospitalized	UPSTREAM_GENE_VARIANT	EUR
348.9	Other conditions of brain, NOS	neurological	rs10774679	OAS3	12	113374748	C	T	T	1.00838	0.0306485	0.949591	1.07081	0.785386	0.985225	1	437701	2416	0.075824	4.6954e-12	COVID-19 Hospitalized	UPSTREAM_GENE_VARIANT	EUR
851	Complications of transplants and reattached limbs	injuries & poisonings	rs1453205	LOC101928196	2	19901073	C	T	T	1.00644	0.0235669	0.961007	1.05402	0.785412	0.985247	1	435855	3869	0.096992	3.6368e-06	COVID-19 Critically ill	INTERGENIC_VARIANT	EUR
526.41	Temporomandibular joint disorder, unspecified	digestive	rs78313563	ESS2	22	19136365	G	A	A	1.03338	0.120605	0.815832	1.30894	0.785432	0.985261	1	434784	3882	0.40873	6.5914e-07	COVID-19 Critically ill	UPSTREAM_GENE_VARIANT	EUR
198.2	Secondary malignancy of respiratory organs	neoplasms	rs111837807	CCHCR1	6	31121232	T	C	C	0.986768	0.0489325	0.896528	1.08609	0.785455	0.985268	1	441479	2830	0.20363	2.152e-11	COVID-19 Critically ill,COVID-19 Hospitalized	CODING_TRANSCRIPT_INTRON_VARIANT	EUR
721	Spondylosis and allied disorders	musculoskeletal	rs10129899	LINC00637	14	104330432	C	A	A	0.99819	0.00665524	0.985254	1.0113	0.785455	0.985268	1	347024	60038	-0.057002	2.1916e-06	COVID-19 Hospitalized	INTERGENIC_VARIANT	EUR
818.1	Subdural hemorrhage (injury)	injuries & poisonings	rs732990	CIB4	2	26842146	C	G	G	0.983472	0.0612259	0.872261	1.10886	0.785466	0.985271	1	444906	561	0.056389	5.6358e-07	COVID-19 Hospitalized	CODING_TRANSCRIPT_INTRON_VARIANT	EUR
1001	NA	NA	rs11085727	TYK2	19	10466123	C	T	T	1.00495	0.0181523	0.969828	1.04135	0.785477	0.985274	1	422969	7573	0.17253	2.3333e-18	COVID-19 Critically ill,COVID-19 Hospitalized	CODING_TRANSCRIPT_INTRON_VARIANT	EUR
227.1	Benign neoplasm of adrenal gland	neoplasms	rs62200027	CASC20	20	6469515	G	A	A	0.991397	0.0317472	0.931589	1.05504	0.785502	0.985294	1	441552	2416	-0.053006	3.3456e-06	COVID-19 Hospitalized,COVID-19 Critically ill	NON_CODING_TRANSCRIPT_INTRON_VARIANT	EUR
198.5	Secondary malignancy of brain/spine	neoplasms	rs10086829	COL14A1	8	121149129	G	A	A	1.0121	0.044183	0.928139	1.10365	0.785528	0.985305	1	443700	1601	-0.097352	3.8599e-06	COVID-19 Critically ill	FIVE_PRIME_UTR_INTRON_VARIANT	EUR
452.1	Iatrogenic pulmonary embolism and infarction	circulatory system	rs9577395	ATP11A	13	113534984	C	G	G	1.02684	0.0973264	0.848512	1.24264	0.785528	0.985305	1	445195	318	0.064829	8.6068e-07	COVID-19 Hospitalized,COVID-19 Critically ill	CODING_TRANSCRIPT_INTRON_VARIANT	EUR
401.21	Hypertensive heart disease	circulatory system	rs78313563	ESS2	22	19136365	G	A	A	1.0144	0.0525395	0.915139	1.12442	0.785548	0.985305	1	402686	22301	0.40873	6.5914e-07	COVID-19 Critically ill	UPSTREAM_GENE_VARIANT	EUR
382	Otalgia	sense organs	rs12809318	FBRSL1	12	133140840	T	C	C	1.00485	0.0177912	0.970417	1.04051	0.785552	0.985305	1	419496	6885	-0.062781	9.5289e-09	COVID-19 Hospitalized	CODING_TRANSCRIPT_INTRON_VARIANT	EUR
384	Other disorders of tympanic membrane	sense organs	rs9896243	NSF	17	44826056	C	G	G	1.00841	0.0307752	0.949379	1.0711	0.785602	0.985305	1	439291	3234	-0.13155	3.2234e-08	COVID-19 Critically ill	CODING_TRANSCRIPT_INTRON_VARIANT	EUR
385.5	Tympanosclerosis and middle ear disease related to otitis media	sense organs	rs732990	CIB4	2	26842146	C	G	G	1.02719	0.0986161	0.846658	1.24621	0.785607	0.985305	1	445058	218	0.056389	5.6358e-07	COVID-19 Hospitalized	CODING_TRANSCRIPT_INTRON_VARIANT	EUR
145.5	Cancer of the mouth floor	neoplasms	rs1405655	NR1H2	19	50882619	T	C	C	0.975397	0.0915806	0.815132	1.16717	0.785617	0.985305	1	445464	295	0.075181	1.1208e-11	COVID-19 Hospitalized,COVID-19 Critically ill	CODING_TRANSCRIPT_INTRON_VARIANT	EUR
345.12	Partial epilepsy	neurological	rs1878527	ANKRD30BL	2	133056313	T	C	C	0.991688	0.0306894	0.933796	1.05317	0.785631	0.985305	1	439709	3639	-0.077457	2.0215e-06	COVID-19 Hospitalized	INTERGENIC_VARIANT	EUR
275.6	Hypercalcemia	endocrine/metabolic	rs13179014	SPEF2	5	35693227	A	C	C	1.00594	0.0217799	0.963904	1.04981	0.785631	0.985305	1	436094	5120	-0.061249	6.1057e-07	COVID-19 Hospitalized	CODING_TRANSCRIPT_INTRON_VARIANT	EUR
871.2	Open wound of finger(s)	injuries & poisonings	rs60869999	MYO1C	17	1390948	A	T	T	0.993327	0.0246165	0.946539	1.04243	0.785643	0.985305	1	428916	4745	0.059541	2.9039e-06	COVID-19 Hospitalized	CODING_TRANSCRIPT_INTRON_VARIANT	EUR
275.11	Hereditary hemochromatosis	hematopoietic	rs76423999	SLC12A7	5	1098067	T	A	A	0.973826	0.0975199	0.8044	1.17894	0.785645	0.985305	1	444591	1113	0.18412	3.8813e-07	COVID-19 Critically ill	CODING_TRANSCRIPT_INTRON_VARIANT	EUR
1014	NA	NA	rs7579014	BCL11A	2	60707894	G	A	A	1.01238	0.045243	0.926473	1.10625	0.785647	0.985305	1	440633	1165	-0.05629	1.2614e-06	COVID-19 Hospitalized	CODING_TRANSCRIPT_INTRON_VARIANT	EUR
580.4	Renal sclerosis, NOS	genitourinary	rs111783124	LOC101928126	21	35362848	G	A	A	1.02927	0.106097	0.836028	1.26719	0.785654	0.985305	1	444587	397	0.13532	2.1558e-07	COVID-19 Critically ill	INTERGENIC_VARIANT	EUR
705	Disorders of sweat glands	dermatologic	rs35154152	THBS3	1	155172725	T	C	C	0.988794	0.0414389	0.91166	1.07245	0.785667	0.985305	1	436655	3011	-0.20528	2.3574e-11	COVID-19 Critically ill	SYNONYMOUS_VARIANT	EUR
1010.2	NA	NA	rs8080583	KANSL1	17	44162597	C	A	A	0.997738	0.00832586	0.981589	1.01415	0.78567	0.985305	1	326666	52561	-0.12662	2.0785e-08	COVID-19 Critically ill	CODING_TRANSCRIPT_INTRON_VARIANT	EUR
686.1	Carbuncle and furuncle	dermatologic	rs766826	ELF5	11	34528766	C	T	T	0.992886	0.0262534	0.943089	1.04531	0.785676	0.985305	1	431493	3910	-0.082134	1.155e-11	COVID-19 Hospitalized	CODING_TRANSCRIPT_INTRON_VARIANT	EUR
593	Hematuria	genitourinary	rs11234800	ME3	11	86479407	G	C	C	0.996992	0.0110784	0.975578	1.01888	0.785692	0.985305	1	384706	36834	-0.077173	3.0702e-06	COVID-19 Hospitalized	INTERGENIC_VARIANT	EUR
379.9	Pain, swelling or discharge of eye	sense organs	rs581342	LMNA	1	156095466	T	C	C	1.0127	0.0464295	0.924617	1.10918	0.785695	0.985305	1	427334	3537	0.090245	2.6355e-07	COVID-19 Hospitalized	CODING_TRANSCRIPT_INTRON_VARIANT	EUR
522	Diseases of pulp and periapical tissues	digestive	rs732990	CIB4	2	26842146	C	G	G	0.997067	0.0108036	0.976176	1.0184	0.785699	0.985305	1	410223	18953	0.056389	5.6358e-07	COVID-19 Hospitalized	CODING_TRANSCRIPT_INTRON_VARIANT	EUR
340.1	Migrain with aura	neurological	rs505922	ABO	9	136149229	T	C	C	1.00655	0.0240275	0.960251	1.05509	0.785714	0.985305	1	436769	4025	-0.099884	2.0889e-20	COVID-19 Hospitalized	CODING_TRANSCRIPT_INTRON_VARIANT	EUR
189.4	Malignant neoplasm of other urinary organs	neoplasms	rs60869999	MYO1C	17	1390948	A	T	T	0.983594	0.0608448	0.873021	1.10817	0.785718	0.985305	1	444367	774	0.059541	2.9039e-06	COVID-19 Hospitalized	CODING_TRANSCRIPT_INTRON_VARIANT	EUR
242.3	Exophthalmos	endocrine/metabolic	rs766826	ELF5	11	34528766	C	T	T	0.9831	0.0627038	0.869409	1.11166	0.785753	0.985305	1	444312	684	-0.082134	1.155e-11	COVID-19 Hospitalized	CODING_TRANSCRIPT_INTRON_VARIANT	EUR
331.9	Cerebral degeneration, unspecified	neurological	rs78313563	ESS2	22	19136365	G	A	A	0.926699	0.280067	0.535235	1.60447	0.785763	0.985305	1	441028	780	0.40873	6.5914e-07	COVID-19 Critically ill	UPSTREAM_GENE_VARIANT	EUR
286.5	Hemorrhagic disorder due to intrinsic circulating anticoagulants	hematopoietic	rs13050728	IFNAR2	21	34615210	T	C	C	0.984946	0.0558069	0.882896	1.09879	0.785768	0.985305	1	444355	760	-0.10657	4.0686e-21	COVID-19 Hospitalized,COVID-19 Critically ill	CODING_TRANSCRIPT_INTRON_VARIANT	EUR
362	Other retinal disorders	sense organs	rs7089827	TFAM	10	60157611	C	T	T	1.00283	0.0103953	0.982604	1.02347	0.785777	0.985305	1	325863	83975	-0.14471	2.0338e-06	COVID-19 Critically ill	THREE_PRIME_UTR_EXON_VARIANT	EUR
175	Acquired absence of breast	neoplasms	rs111837807	CCHCR1	6	31121232	T	C	C	0.964942	0.131304	0.745994	1.24815	0.785784	0.985305	1	445255	404	0.20363	2.152e-11	COVID-19 Critically ill,COVID-19 Hospitalized	CODING_TRANSCRIPT_INTRON_VARIANT	EUR
598.9	NA	NA	rs7579014	BCL11A	2	60707894	G	A	A	0.994124	0.0216844	0.952758	1.03729	0.785794	0.985305	1	427381	5103	-0.05629	1.2614e-06	COVID-19 Hospitalized	CODING_TRANSCRIPT_INTRON_VARIANT	EUR
259.2	Carcinoid syndrome	endocrine/metabolic	rs495828	ABO	9	136154867	G	T	T	1.03029	0.109802	0.830799	1.27768	0.785796	0.985305	1	445604	239	-0.13432	6.5649e-10	COVID-19 Critically ill	UPSTREAM_GENE_VARIANT	EUR
366.2	Senile cataract	sense organs	rs7960611	CLEC1A	12	10230416	G	A	A	0.997717	0.00841064	0.981405	1.0143	0.785799	0.985305	1	211763	192273	-0.1584	3.3086e-07	COVID-19 Critically ill	CODING_TRANSCRIPT_INTRON_VARIANT	EUR
259.3	Delay in sexual development and puberty NEC	endocrine/metabolic	rs12259804	PLEKHS1	10	115573378	T	C	C	1.02693	0.0977705	0.847846	1.24383	0.7858	0.985305	1	444032	1334	-0.27547	4.8674e-08	COVID-19 Critically ill	INTERGENIC_VARIANT	EUR
1100	NA	NA	rs62200027	CASC20	20	6469515	G	A	A	0.995635	0.0160981	0.964711	1.02755	0.785802	0.985305	1	419394	9653	-0.053006	3.3456e-06	COVID-19 Hospitalized,COVID-19 Critically ill	NON_CODING_TRANSCRIPT_INTRON_VARIANT	EUR
755.6	Other congenital anomalies of lower limb, including pelvic girdle	congenital anomalies	rs6869036	MGAT1	5	180223327	C	T	T	1.07107	0.252654	0.65277	1.75743	0.785803	0.985305	1	444746	352	0.25536	1.7578e-06	COVID-19 Critically ill	FIVE_PRIME_UTR_INTRON_VARIANT	EUR
430.1	Subarachnoid hemorrhage	circulatory system	rs111783124	LOC101928126	21	35362848	G	A	A	1.02229	0.0811211	0.872015	1.19846	0.785804	0.985305	1	444607	684	0.13532	2.1558e-07	COVID-19 Critically ill	INTERGENIC_VARIANT	EUR
252	Disorders of parathyroid gland	endocrine/metabolic	rs13179014	SPEF2	5	35693227	A	C	C	1.00582	0.0213386	0.964617	1.04877	0.785817	0.985305	1	437572	5347	-0.061249	6.1057e-07	COVID-19 Hospitalized	CODING_TRANSCRIPT_INTRON_VARIANT	EUR
741.5	Hemarthrosis	musculoskeletal	rs12567716	FOXD2	1	48197570	T	C	C	1.03572	0.129169	0.804071	1.33411	0.785828	0.985305	1	444893	312	-0.090753	1.4878e-06	COVID-19 Hospitalized	INTERGENIC_VARIANT	EUR
585.31	Renal dialysis	genitourinary	rs8080583	KANSL1	17	44162597	C	A	A	0.991716	0.0306161	0.933957	1.05305	0.785848	0.985305	1	441874	3099	-0.12662	2.0785e-08	COVID-19 Critically ill	CODING_TRANSCRIPT_INTRON_VARIANT	EUR
750.2	Lower gastrointestinal congenital anomalies	congenital anomalies	rs9367106	LOC100505711	6	41483390	G	C	C	0.948649	0.194044	0.648537	1.38764	0.785874	0.985305	1	441684	883	0.20225	3.4038e-11	COVID-19 Hospitalized	INTERGENIC_VARIANT	EUR
362.7	Hereditary retinal dystrophies	sense organs	rs732990	CIB4	2	26842146	C	G	G	1.00974	0.0356829	0.941536	1.08289	0.785876	0.985305	1	440886	1665	0.056389	5.6358e-07	COVID-19 Hospitalized	CODING_TRANSCRIPT_INTRON_VARIANT	EUR
525.2	Atrophy of edentulous alveolar ridge	digestive	rs111837807	CCHCR1	6	31121232	T	C	C	1.01094	0.0400704	0.934586	1.09354	0.785895	0.985305	1	436890	4046	0.20363	2.152e-11	COVID-19 Critically ill,COVID-19 Hospitalized	CODING_TRANSCRIPT_INTRON_VARIANT	EUR
174.11	Malignant neoplasm of female breast	neoplasms	rs1453205	LOC101928196	2	19901073	C	T	T	1.00915	0.0335308	0.944962	1.0777	0.7859	0.985305	1	443366	2044	0.096992	3.6368e-06	COVID-19 Critically ill	INTERGENIC_VARIANT	EUR
594	Urinary calculus	genitourinary	rs10086829	COL14A1	8	121149129	G	A	A	0.997399	0.00958749	0.978832	1.01632	0.785913	0.985305	1	392316	37014	-0.097352	3.8599e-06	COVID-19 Critically ill	FIVE_PRIME_UTR_INTRON_VARIANT	EUR
480.5	Bronchopneumonia and lung abscess	respiratory	rs12259804	PLEKHS1	10	115573378	T	C	C	1.02874	0.104328	0.838498	1.26215	0.785927	0.985305	1	441463	1166	-0.27547	4.8674e-08	COVID-19 Critically ill	INTERGENIC_VARIANT	EUR
601.1	Prostatitis	genitourinary	rs9367106	LOC100505711	6	41483390	G	C	C	1.01519	0.0555044	0.910544	1.13186	0.78595	0.985305	1	423290	10672	0.20225	3.4038e-11	COVID-19 Hospitalized	INTERGENIC_VARIANT	EUR
580.12	Non-proliferative glomerulonephritis	genitourinary	rs915823	TMPRSS2	21	42851454	A	C	C	0.978205	0.0811435	0.834373	1.14683	0.78595	0.985305	1	445083	520	-0.066039	1.6687e-06	COVID-19 Hospitalized	CODING_TRANSCRIPT_INTRON_VARIANT	EUR
505	Other pulmonary inflamation or edema	respiratory	rs10774679	OAS3	12	113374748	C	T	T	1.01193	0.0436769	0.92891	1.10237	0.785951	0.985305	1	441393	1187	0.075824	4.6954e-12	COVID-19 Hospitalized	UPSTREAM_GENE_VARIANT	EUR
610.4	Benign neoplasm of breast	genitourinary	rs2277732	DPP9	19	4723670	C	A	A	0.983993	0.0594235	0.875811	1.10554	0.785962	0.985305	1	443865	749	0.11697	6.1912e-22	COVID-19 Hospitalized,COVID-19 Critically ill	FIVE_PRIME_UTR_INTRON_VARIANT	EUR
261.4	Vitamin D deficiency	endocrine/metabolic	rs2284028	NCF4	22	37265172	A	C	C	1.00948	0.0347487	0.943018	1.08063	0.785965	0.985305	1	344899	65995	0.31271	4.1737e-06	COVID-19 Critically ill	CODING_TRANSCRIPT_INTRON_VARIANT	EUR
447.7	Aortic ectasia	circulatory system	rs6869036	MGAT1	5	180223327	C	T	T	1.04419	0.159266	0.764209	1.42675	0.786002	0.985305	1	441926	907	0.25536	1.7578e-06	COVID-19 Critically ill	FIVE_PRIME_UTR_INTRON_VARIANT	EUR
389.1	Sensorineural hearing loss	sense organs	rs11234800	ME3	11	86479407	G	C	C	0.998094	0.00702566	0.984445	1.01193	0.786006	0.985305	1	214465	182487	-0.077173	3.0702e-06	COVID-19 Hospitalized	INTERGENIC_VARIANT	EUR
696	Psoriasis and related disorders	dermatologic	rs3746539	PTPRT	20	40702071	G	A	A	0.996743	0.0120141	0.973547	1.02049	0.786006	0.985305	1	422713	15958	0.05405	1.7723e-06	COVID-19 Hospitalized	THREE_PRIME_UTR_EXON_VARIANT	EUR
327.71	Restless legs syndrome	neurological	rs8080583	KANSL1	17	44162597	C	A	A	1.00396	0.0145753	0.97569	1.03306	0.78601	0.985305	1	424755	14057	-0.12662	2.0785e-08	COVID-19 Critically ill	CODING_TRANSCRIPT_INTRON_VARIANT	EUR
071.1	HIV infection, symptomatic	infectious diseases	rs55654108	PDCL3P4	3	101425703	A	G	G	1.00766	0.028102	0.953658	1.06472	0.786022	0.985305	1	442630	2954	-0.05662	1.0636e-06	COVID-19 Hospitalized	INTERGENIC_VARIANT	EUR
363.4	Choroidal degenerations	sense organs	rs60305836	CDH8	16	61709381	A	C	C	1.03646	0.13191	0.800333	1.34225	0.786022	0.985305	1	444938	262	0.086719	1.1846e-06	COVID-19 Hospitalized	CODING_TRANSCRIPT_INTRON_VARIANT	EUR
979	Adverse drug events and drug allergies	injuries & poisonings	rs10086829	COL14A1	8	121149129	G	A	A	1.00521	0.0191339	0.968209	1.04362	0.78603	0.985305	1	417557	8673	-0.097352	3.8599e-06	COVID-19 Critically ill	FIVE_PRIME_UTR_INTRON_VARIANT	EUR
427.6	Premature beats	circulatory system	rs1250993	LOC101929525	10	81399565	C	G	G	1.00486	0.0178444	0.970319	1.04062	0.78603	0.985305	1	422708	8731	0.12403	5.3767e-08	COVID-19 Critically ill	INTERGENIC_VARIANT	EUR
743.9	Osteopenia or other disorder of bone and cartilage	musculoskeletal	rs12660421	FOXP4-AS1	6	41488378	G	A	A	1.01239	0.0453637	0.926264	1.10653	0.786032	0.985305	1	414111	17166	0.35506	1.1424e-09	COVID-19 Critically ill	DOWNSTREAM_GENE_VARIANT	EUR
601.3	Orchitis and epididymitis	genitourinary	rs11702230	LOC101928126	21	35377591	C	T	T	1.00812	0.0297917	0.950941	1.06874	0.786033	0.985305	1	432655	5778	0.099731	3.223e-09	COVID-19 Hospitalized	INTERGENIC_VARIANT	EUR
348.4	Cerebral cysts	neurological	rs35705950	MUC5B	11	1241221	G	T	T	1.03328	0.1206	0.815762	1.3088	0.786034	0.985305	1	444984	347	-0.11177	1.2224e-08	COVID-19 Hospitalized,COVID-19 Critically ill	UPSTREAM_GENE_VARIANT	EUR
347	Cataplexy and narcolepsy	neurological	rs9577395	ATP11A	13	113534984	C	G	G	0.985035	0.0555441	0.883431	1.09833	0.786037	0.985305	1	444211	1022	0.064829	8.6068e-07	COVID-19 Hospitalized,COVID-19 Critically ill	CODING_TRANSCRIPT_INTRON_VARIANT	EUR
149.4	Cancer of larynx	neoplasms	rs495828	ABO	9	136154867	G	T	T	0.989958	0.0371801	0.920384	1.06479	0.786039	0.985305	1	442995	2157	-0.13432	6.5649e-10	COVID-19 Critically ill	UPSTREAM_GENE_VARIANT	EUR
245.21	Chronic lymphocytic thyroiditis	endocrine/metabolic	rs61667602	CRHR1	17	43785349	T	C	C	0.985785	0.0527402	0.888976	1.09314	0.786042	0.985305	1	444126	1069	-0.093554	9.1279e-12	COVID-19 Hospitalized	FIVE_PRIME_UTR_INTRON_VARIANT	EUR
555.21	Ulcerative colitis (chronic)	digestive	rs13050728	IFNAR2	21	34615210	T	C	C	0.989568	0.0386342	0.917403	1.06741	0.786064	0.98532	1	442238	1598	-0.10657	4.0686e-21	COVID-19 Hospitalized,COVID-19 Critically ill	CODING_TRANSCRIPT_INTRON_VARIANT	EUR
527	Diseases of the salivary glands	digestive	rs76073397	MIR548H2	16	11386452	T	C	C	1.00783	0.028738	0.952633	1.06623	0.786076	0.98532	1	425491	8436	0.14454	9.6663e-07	COVID-19 Critically ill,COVID-19 Hospitalized	INTERGENIC_VARIANT	EUR
386.9	Dizziness and giddiness (Light-headedness and vertigo)	sense organs	rs581342	LMNA	1	156095466	T	C	C	1.00343	0.0126262	0.978906	1.02857	0.78608	0.98532	1	340138	56538	0.090245	2.6355e-07	COVID-19 Hospitalized	CODING_TRANSCRIPT_INTRON_VARIANT	EUR
599	Other symptoms/disorders or the urinary system	genitourinary	rs622568	SEC61G	7	54647894	A	C	C	0.997884	0.00780526	0.982735	1.01327	0.786097	0.985331	1	317332	79165	0.11965	2.6006e-06	COVID-19 Critically ill	INTERGENIC_VARIANT	EUR
348.4	Cerebral cysts	neurological	rs10774671	OAS1	12	113357193	G	A	A	0.97861	0.079685	0.837108	1.14403	0.786124	0.985353	1	444984	347	0.12569	3.6032e-11	COVID-19 Critically ill	SPLICE_ACCEPTOR_VARIANT	EUR
377.3	Optic neuritis/neuropathy	sense organs	rs117169628	SLC22A31	16	89262657	G	A	A	1.0089	0.0326555	0.94635	1.07558	0.786137	0.985353	1	437419	4113	0.081201	5.77e-07	COVID-19 Hospitalized	SYNONYMOUS_VARIANT	EUR
560.2	Impaction of intestine	digestive	rs55654108	PDCL3P4	3	101425703	A	G	G	1.01357	0.0496795	0.919532	1.11723	0.786141	0.985353	1	442157	938	-0.05662	1.0636e-06	COVID-19 Hospitalized	INTERGENIC_VARIANT	EUR
574.2	Calculus of bile duct	digestive	rs766826	ELF5	11	34528766	C	T	T	1.00803	0.0294669	0.951458	1.06796	0.786161	0.985364	1	439954	3092	-0.082134	1.155e-11	COVID-19 Hospitalized	CODING_TRANSCRIPT_INTRON_VARIANT	EUR
370	Keratitis	sense organs	rs76073397	MIR548H2	16	11386452	T	C	C	0.992455	0.0279191	0.939606	1.04828	0.786171	0.985364	1	421706	9148	0.14454	9.6663e-07	COVID-19 Critically ill,COVID-19 Hospitalized	INTERGENIC_VARIANT	EUR
426.25	Other heart block	circulatory system	rs10774671	OAS1	12	113357193	G	A	A	1.0105	0.0384914	0.937067	1.08968	0.786186	0.985364	1	442245	1490	0.12569	3.6032e-11	COVID-19 Critically ill	SPLICE_ACCEPTOR_VARIANT	EUR
313.2	Tics and stuttering	mental disorders	rs1250993	LOC101929525	10	81399565	C	G	G	1.01529	0.0559244	0.909882	1.1329	0.786195	0.985364	1	444263	869	0.12403	5.3767e-08	COVID-19 Critically ill	INTERGENIC_VARIANT	EUR
253.4	Anterior pituitary disorders	endocrine/metabolic	rs67579710	THBS3	1	155173527	G	A	A	0.988515	0.042588	0.909352	1.07457	0.786202	0.985364	1	440459	2866	-0.10348	1.0252e-09	COVID-19 Hospitalized	CODING_TRANSCRIPT_INTRON_VARIANT	EUR
536	Disorders of function of stomach	digestive	rs7089827	TFAM	10	60157611	C	T	T	1.00652	0.0239609	0.960344	1.05492	0.786202	0.985364	1	416688	11817	-0.14471	2.0338e-06	COVID-19 Critically ill	THREE_PRIME_UTR_EXON_VARIANT	EUR
327.6	Circadian rhythm sleep disorder	neurological	rs7089827	TFAM	10	60157611	C	T	T	0.977311	0.084625	0.827942	1.15363	0.786238	0.98538	1	442656	955	-0.14471	2.0338e-06	COVID-19 Critically ill	THREE_PRIME_UTR_EXON_VARIANT	EUR
750.21	Congenital anomalies of intestine	congenital anomalies	rs1405655	NR1H2	19	50882619	T	C	C	1.02442	0.0889524	0.860518	1.21953	0.786251	0.98538	1	443687	307	0.075181	1.1208e-11	COVID-19 Hospitalized,COVID-19 Critically ill	CODING_TRANSCRIPT_INTRON_VARIANT	EUR
041.12	Methicillin resistant Staphylococcus aureus	infectious diseases	rs1250993	LOC101929525	10	81399565	C	G	G	1.00734	0.0269614	0.955489	1.062	0.786262	0.98538	1	436651	3765	0.12403	5.3767e-08	COVID-19 Critically ill	INTERGENIC_VARIANT	EUR
372	Disorders of conjunctiva	sense organs	rs35154152	THBS3	1	155172725	T	C	C	1.00634	0.0233085	0.961401	1.05338	0.786264	0.98538	1	419555	9621	-0.20528	2.3574e-11	COVID-19 Critically ill	SYNONYMOUS_VARIANT	EUR
531.1	Hemorrhage from gastrointestinal ulcer	digestive	rs75505823	LRP1	12	57540956	G	T	T	0.979364	0.0768999	0.842339	1.13868	0.786269	0.98538	1	441120	2036	-0.20852	3.0745e-06	COVID-19 Critically ill	CODING_TRANSCRIPT_INTRON_VARIANT	EUR
755.1	Congenital deformities of feet	congenital anomalies	rs4830964	.	23	15515319	C	G	G	1.00306	0.0112731	0.981142	1.02547	0.786272	0.98538	1	424299	10608	0.046578	2.9701e-06	COVID-19 Hospitalized	SEQUENCE_VARIANT	EUR
592	Cystitis and urethritis	genitourinary	rs10774679	OAS3	12	113374748	C	T	T	0.994468	0.02046	0.955378	1.03516	0.786286	0.98538	1	429044	5473	0.075824	4.6954e-12	COVID-19 Hospitalized	UPSTREAM_GENE_VARIANT	EUR
610.1	Cystic mastopathy	genitourinary	rs1405655	NR1H2	19	50882619	T	C	C	1.01007	0.0369434	0.939515	1.08592	0.786291	0.98538	1	441555	1916	0.075181	1.1208e-11	COVID-19 Hospitalized,COVID-19 Critically ill	CODING_TRANSCRIPT_INTRON_VARIANT	EUR
732.7	Osteochondritis dissecans	musculoskeletal	rs9367106	LOC100505711	6	41483390	G	C	C	0.922017	0.299458	0.512672	1.6582	0.786293	0.98538	1	445077	369	0.20225	3.4038e-11	COVID-19 Hospitalized	INTERGENIC_VARIANT	EUR
282.8	Other hemoglobinopathies	hematopoietic	rs9367106	LOC100505711	6	41483390	G	C	C	0.948384	0.195493	0.646517	1.3912	0.786325	0.985409	1	444266	751	0.20225	3.4038e-11	COVID-19 Hospitalized	INTERGENIC_VARIANT	EUR
513.31	Apnea	respiratory	rs2284028	NCF4	22	37265172	A	C	C	1.06176	0.221075	0.688409	1.63759	0.78634	0.985417	1	440600	1331	0.31271	4.1737e-06	COVID-19 Critically ill	CODING_TRANSCRIPT_INTRON_VARIANT	EUR
275.53	Disorders of phosphorus metabolism	endocrine/metabolic	rs9497053	UTRN	6	145026256	G	A	A	0.989837	0.0376891	0.919354	1.06572	0.786359	0.985428	1	438251	2516	-0.064841	1.0064e-06	COVID-19 Hospitalized	CODING_TRANSCRIPT_INTRON_VARIANT	EUR
255.12	Hyperaldosteronism	endocrine/metabolic	rs505922	ABO	9	136149229	T	C	C	1.01592	0.0582705	0.906273	1.13883	0.786366	0.985428	1	444982	659	-0.099884	2.0889e-20	COVID-19 Hospitalized	CODING_TRANSCRIPT_INTRON_VARIANT	EUR
800.2	Fracture of unspecified part of femur	injuries & poisonings	rs78313563	ESS2	22	19136365	G	A	A	1.04249	0.153547	0.771564	1.40855	0.786393	0.98543	1	442075	2410	0.40873	6.5914e-07	COVID-19 Critically ill	UPSTREAM_GENE_VARIANT	EUR
180	Cervical cancer and dysplasia	neoplasms	rs12809318	FBRSL1	12	133140840	T	C	C	0.990155	0.0365102	0.921777	1.06361	0.786402	0.98543	1	443139	1715	-0.062781	9.5289e-09	COVID-19 Hospitalized	CODING_TRANSCRIPT_INTRON_VARIANT	EUR
819	Skull and face fracture and other intercranial injury	injuries & poisonings	rs12259804	PLEKHS1	10	115573378	T	C	C	1.00804	0.0295427	0.951326	1.06813	0.786433	0.98543	1	418025	16280	-0.27547	4.8674e-08	COVID-19 Critically ill	INTERGENIC_VARIANT	EUR
079	Viral infection	infectious diseases	rs8080583	KANSL1	17	44162597	C	A	A	0.993141	0.0254004	0.94491	1.04384	0.786433	0.98543	1	422397	4534	-0.12662	2.0785e-08	COVID-19 Critically ill	CODING_TRANSCRIPT_INTRON_VARIANT	EUR
803	Fracture of upper limb	injuries & poisonings	rs72655853	SBSPON	8	73985608	A	G	G	0.992772	0.0267755	0.942016	1.04626	0.786441	0.98543	1	427278	13572	0.22523	8.3915e-07	COVID-19 Critically ill	CODING_TRANSCRIPT_INTRON_VARIANT	EUR
440.9	Atherosclerosis of aorta	circulatory system	rs67959919	LZTFL1	3	45871908	G	A	A	1.01768	0.0646718	0.896521	1.1552	0.786448	0.98543	1	435461	1719	0.59355	1.6043e-80	COVID-19 Critically ill	CODING_TRANSCRIPT_INTRON_VARIANT	EUR
242.1	Graves' disease	endocrine/metabolic	rs4830964	.	23	15515319	C	G	G	1.00803	0.0295106	0.951377	1.06805	0.786469	0.98543	1	443596	1610	0.046578	2.9701e-06	COVID-19 Hospitalized	SEQUENCE_VARIANT	EUR
008	Intestinal infection	infectious diseases	rs10086829	COL14A1	8	121149129	G	A	A	1.00516	0.0190004	0.968416	1.0433	0.786474	0.98543	1	422476	8767	-0.097352	3.8599e-06	COVID-19 Critically ill	FIVE_PRIME_UTR_INTRON_VARIANT	EUR
472	Chronic pharyngitis and nasopharyngitis	respiratory	rs1405655	NR1H2	19	50882619	T	C	C	0.996918	0.0113935	0.974903	1.01943	0.786476	0.98543	1	402044	19854	0.075181	1.1208e-11	COVID-19 Hospitalized,COVID-19 Critically ill	CODING_TRANSCRIPT_INTRON_VARIANT	EUR
756.3	Congenital anomalies of muscle, tendon, fascia, and connective tissue	congenital anomalies	rs77534576	DLX4	17	47940666	C	T	T	0.922656	0.297204	0.515299	1.65204	0.786504	0.98543	1	444751	346	0.20794	1.7585e-10	COVID-19 Hospitalized	INTERGENIC_VARIANT	EUR
262	Mineral deficiency NEC	endocrine/metabolic	rs1453205	LOC101928196	2	19901073	C	T	T	0.990934	0.0336258	0.927731	1.05844	0.786505	0.98543	1	440628	1893	0.096992	3.6368e-06	COVID-19 Critically ill	INTERGENIC_VARIANT	EUR
572	Ascites (non malignant)	digestive	rs4830964	.	23	15515319	C	G	G	1.0049	0.0180386	0.96999	1.04106	0.786505	0.98543	1	438480	3949	0.046578	2.9701e-06	COVID-19 Hospitalized	SEQUENCE_VARIANT	EUR
389.5	Disorders of acoustic nerve	sense organs	rs721917	SFTPD	10	81706324	A	G	G	0.986846	0.0488913	0.896671	1.08609	0.786519	0.98543	1	442831	868	0.055247	2.0819e-07	COVID-19 Hospitalized	SYNONYMOUS_VARIANT	EUR
743.21	Pathologic fracture of vertebrae	musculoskeletal	rs61667602	CRHR1	17	43785349	T	C	C	1.01341	0.0491767	0.92029	1.11595	0.78652	0.98543	1	442034	1187	-0.093554	9.1279e-12	COVID-19 Hospitalized	FIVE_PRIME_UTR_INTRON_VARIANT	EUR
458.2	Iatrogenic hypotension	circulatory system	rs8080583	KANSL1	17	44162597	C	A	A	1.0109	0.0400123	0.934647	1.09336	0.786522	0.98543	1	436235	1789	-0.12662	2.0785e-08	COVID-19 Critically ill	CODING_TRANSCRIPT_INTRON_VARIANT	EUR
1004	NA	NA	rs60869999	MYO1C	17	1390948	A	T	T	0.991955	0.0298267	0.935629	1.05167	0.786538	0.98543	1	436494	3276	0.059541	2.9039e-06	COVID-19 Hospitalized	CODING_TRANSCRIPT_INTRON_VARIANT	EUR
159.2	Malignant neoplasm of small intestine, including duodenum	neoplasms	rs9461128	TMEM14B	6	10753875	T	C	C	1.08499	0.301237	0.601193	1.95813	0.786546	0.98543	1	445087	543	0.13046	3.4269e-06	COVID-19 Hospitalized	CODING_TRANSCRIPT_INTRON_VARIANT	EUR
427.11	Paroxysmal supraventricular tachycardia	circulatory system	rs6869036	MGAT1	5	180223327	C	T	T	1.01688	0.061806	0.900864	1.14783	0.786548	0.98543	1	432801	6302	0.25536	1.7578e-06	COVID-19 Critically ill	FIVE_PRIME_UTR_INTRON_VARIANT	EUR
165.1	Cancer of bronchus; lung	neoplasms	rs7671107	LOC101929161	4	25449225	G	A	A	0.995338	0.0172577	0.962234	1.02958	0.78655	0.98543	1	430884	11656	-0.064456	1.0803e-06	COVID-19 Hospitalized	INTERGENIC_VARIANT	EUR
008.52	Intestinal infection due to C. difficile	infectious diseases	rs10129899	LINC00637	14	104330432	C	A	A	1.00613	0.0225824	0.962572	1.05167	0.786568	0.98543	1	437817	4452	-0.057002	2.1916e-06	COVID-19 Hospitalized	INTERGENIC_VARIANT	EUR
609	Male infertility and abnormal spermatozoa	genitourinary	rs61667602	CRHR1	17	43785349	T	C	C	1.00947	0.0348177	0.942882	1.08076	0.786584	0.98543	1	440252	2411	-0.093554	9.1279e-12	COVID-19 Hospitalized	FIVE_PRIME_UTR_INTRON_VARIANT	EUR
535	Gastritis and duodenitis	digestive	rs2924480	ELF5	11	34529831	T	C	C	1.00299	0.0110274	0.981545	1.0249	0.78659	0.98543	1	393193	22473	-0.11648	2.817e-07	COVID-19 Critically ill	CODING_TRANSCRIPT_INTRON_VARIANT	EUR
279.11	Deficiency of humoral immunity	endocrine/metabolic	rs7960611	CLEC1A	12	10230416	G	A	A	1.02428	0.0886	0.860994	1.21852	0.786609	0.98543	1	444723	749	-0.1584	3.3086e-07	COVID-19 Critically ill	CODING_TRANSCRIPT_INTRON_VARIANT	EUR
990	Effects radiation NOS	injuries & poisonings	rs9268576	HLA-DRA	6	32395641	T	C	C	0.988281	0.0435449	0.907434	1.07633	0.786615	0.98543	1	434813	5216	0.095134	9.9752e-07	COVID-19 Hospitalized	INTERGENIC_VARIANT	EUR
244.1	Secondary hypothyroidism	endocrine/metabolic	rs9268576	HLA-DRA	6	32395641	T	C	C	0.98648	0.0502835	0.893896	1.08865	0.78662	0.98543	1	440204	3850	0.095134	9.9752e-07	COVID-19 Hospitalized	INTERGENIC_VARIANT	EUR
337	Disorders of the autonomic nervous system	neurological	rs1878527	ANKRD30BL	2	133056313	T	C	C	1.00453	0.016681	0.972215	1.03791	0.786622	0.98543	1	419036	12717	-0.077457	2.0215e-06	COVID-19 Hospitalized	INTERGENIC_VARIANT	EUR
603.2	Spermatocele	genitourinary	rs61667602	CRHR1	17	43785349	T	C	C	0.989941	0.0373497	0.920062	1.06513	0.786632	0.98543	1	440916	2086	-0.093554	9.1279e-12	COVID-19 Hospitalized	FIVE_PRIME_UTR_INTRON_VARIANT	EUR
446.9	Arteritis NOS	circulatory system	rs766826	ELF5	11	34528766	C	T	T	0.983593	0.0611189	0.872551	1.10877	0.78664	0.98543	1	444276	718	-0.082134	1.155e-11	COVID-19 Hospitalized	CODING_TRANSCRIPT_INTRON_VARIANT	EUR
286.4	Acquired coagulation factor deficiency	hematopoietic	rs61667602	CRHR1	17	43785349	T	C	C	1.02691	0.0980915	0.847296	1.24459	0.786644	0.98543	1	444580	299	-0.093554	9.1279e-12	COVID-19 Hospitalized	FIVE_PRIME_UTR_INTRON_VARIANT	EUR
931	Contact dermatitis and other eczema due to plants [except food]	dermatologic	rs60305836	CDH8	16	61709381	A	C	C	1.01372	0.0503511	0.918459	1.11887	0.786645	0.98543	1	437837	1817	0.086719	1.1846e-06	COVID-19 Hospitalized	CODING_TRANSCRIPT_INTRON_VARIANT	EUR
526.41	Temporomandibular joint disorder, unspecified	digestive	rs9501257	HLA-DPB1	6	33055355	A	G	G	0.98932	0.039675	0.915304	1.06932	0.78667	0.98543	1	434784	3882	0.17269	4.1339e-08	COVID-19 Critically ill	THREE_PRIME_UTR_EXON_VARIANT	EUR
110.11	Dermatophytosis of nail	infectious diseases	rs581342	LMNA	1	156095466	T	C	C	0.996857	0.0116308	0.97439	1.01984	0.78668	0.98543	1	344222	69498	0.090245	2.6355e-07	COVID-19 Hospitalized	CODING_TRANSCRIPT_INTRON_VARIANT	EUR
371.21	Allergic conjunctivitis	sense organs	rs61667602	CRHR1	17	43785349	T	C	C	1.00528	0.0194618	0.967657	1.04437	0.786684	0.98543	1	425780	7760	-0.093554	9.1279e-12	COVID-19 Hospitalized	FIVE_PRIME_UTR_INTRON_VARIANT	EUR
859	Complication due to other implant and internal device	injuries & poisonings	rs72711165	TMEM65	8	125336564	T	C	C	1.03909	0.141702	0.787112	1.37173	0.786692	0.98543	1	438911	2260	0.18279	6.0907e-07	COVID-19 Hospitalized	CODING_TRANSCRIPT_INTRON_VARIANT	EUR
966	Poisoning by anticonvulsants and anti-Parkinsonism drugs	injuries & poisonings	rs8052423	SLC22A31	16	89269178	G	T	T	0.977352	0.0846659	0.82791	1.15377	0.786718	0.98543	1	444084	606	0.13037	1.0019e-06	COVID-19 Critically ill	UPSTREAM_GENE_VARIANT	EUR
346	Abnormal findings on study of brain and/or nervous system	neurological	rs147812915	KAT7	17	47858295	C	T	T	1.04571	0.165191	0.756485	1.44552	0.786718	0.98543	1	441702	621	0.23438	1.0943e-07	COVID-19 Critically ill	INTERGENIC_VARIANT	EUR
809	Fracture of unspecified bones	injuries & poisonings	rs4830964	.	23	15515319	C	G	G	0.996272	0.0138045	0.969678	1.0236	0.786721	0.98543	1	428336	7048	0.046578	2.9701e-06	COVID-19 Hospitalized	SEQUENCE_VARIANT	EUR
599.3	Dysuria	genitourinary	rs1453205	LOC101928196	2	19901073	C	T	T	0.995378	0.0171213	0.962531	1.02935	0.786727	0.98543	1	418770	7407	0.096992	3.6368e-06	COVID-19 Critically ill	INTERGENIC_VARIANT	EUR
202.24	Large cell lymphoma	neoplasms	rs72711165	TMEM65	8	125336564	T	C	C	0.885856	0.44797	0.368171	2.13145	0.786732	0.98543	1	445555	264	0.18279	6.0907e-07	COVID-19 Hospitalized	CODING_TRANSCRIPT_INTRON_VARIANT	EUR
947	Urticaria	dermatologic	rs12259804	PLEKHS1	10	115573378	T	C	C	1.01379	0.0506179	0.91804	1.11952	0.786739	0.98543	1	431292	5119	-0.27547	4.8674e-08	COVID-19 Critically ill	INTERGENIC_VARIANT	EUR
585.2	Renal failure NOS	genitourinary	rs35508621	LZTFL1	3	45880481	T	C	C	0.990401	0.0356519	0.923558	1.06208	0.78674	0.98543	1	432744	5945	0.38931	6.0917e-89	COVID-19 Hospitalized	CODING_TRANSCRIPT_INTRON_VARIANT	EUR
242.1	Graves' disease	endocrine/metabolic	rs34488998	NKAIN3	8	63408372	G	A	A	0.973833	0.0980088	0.803636	1.18008	0.786743	0.98543	1	443596	1610	0.1355	3.4644e-06	COVID-19 Hospitalized	CODING_TRANSCRIPT_INTRON_VARIANT	EUR
389.4	Tinnitus	sense organs	rs67579710	THBS3	1	155173527	G	A	A	0.997455	0.00941931	0.979209	1.01604	0.786751	0.98543	1	313068	71941	-0.10348	1.0252e-09	COVID-19 Hospitalized	CODING_TRANSCRIPT_INTRON_VARIANT	EUR
070.2	Viral hepatitis B	infectious diseases	rs7671107	LOC101929161	4	25449225	G	A	A	1.01086	0.0399395	0.934751	1.09317	0.786756	0.98543	1	441837	2125	-0.064456	1.0803e-06	COVID-19 Hospitalized	INTERGENIC_VARIANT	EUR
229	Benign neoplasm of unspecified sites	neoplasms	rs12809318	FBRSL1	12	133140840	T	C	C	1.01481	0.0543626	0.912248	1.12891	0.786771	0.98543	1	440740	725	-0.062781	9.5289e-09	COVID-19 Hospitalized	CODING_TRANSCRIPT_INTRON_VARIANT	EUR
480.12	Pseudomonal pneumonia	respiratory	rs10774679	OAS3	12	113374748	C	T	T	1.02288	0.0836257	0.868244	1.20505	0.786773	0.98543	1	445113	324	0.075824	4.6954e-12	COVID-19 Hospitalized	UPSTREAM_GENE_VARIANT	EUR
053.1	Herpes zoster with nervous system complications	infectious diseases	rs7605877	FOXI3	2	88559025	T	C	C	1.01322	0.0485542	0.921244	1.11438	0.786777	0.98543	1	441843	2156	-0.071053	3.3369e-06	COVID-19 Hospitalized	INTERGENIC_VARIANT	EUR
276.5	Hypovolemia	endocrine/metabolic	rs7579014	BCL11A	2	60707894	G	A	A	0.997035	0.0109789	0.975809	1.01872	0.786789	0.985434	1	393396	20802	-0.05629	1.2614e-06	COVID-19 Hospitalized	CODING_TRANSCRIPT_INTRON_VARIANT	EUR
947	Urticaria	dermatologic	rs55654108	PDCL3P4	3	101425703	A	G	G	1.00581	0.0214088	0.964476	1.04891	0.786807	0.985446	1	431292	5119	-0.05662	1.0636e-06	COVID-19 Hospitalized	INTERGENIC_VARIANT	EUR
602.3	Dysplasia of prostate	genitourinary	rs13179014	SPEF2	5	35693227	A	C	C	0.986825	0.0490405	0.896389	1.08638	0.786818	0.985449	1	443119	1009	-0.061249	6.1057e-07	COVID-19 Hospitalized	CODING_TRANSCRIPT_INTRON_VARIANT	EUR
686.2	Impetigo	dermatologic	rs76073397	MIR548H2	16	11386452	T	C	C	0.973527	0.0992188	0.80148	1.1825	0.786841	0.985467	1	441946	714	0.14454	9.6663e-07	COVID-19 Critically ill,COVID-19 Hospitalized	INTERGENIC_VARIANT	EUR
625.1	Dyspareunia	genitourinary	rs581342	LMNA	1	156095466	T	C	C	0.976508	0.0879235	0.82193	1.16016	0.786868	0.98549	1	443644	1066	0.090245	2.6355e-07	COVID-19 Hospitalized	CODING_TRANSCRIPT_INTRON_VARIANT	EUR
596.1	Bladder neck obstruction	genitourinary	rs10774671	OAS1	12	113357193	G	A	A	0.994452	0.0205808	0.955136	1.03539	0.786899	0.985517	1	434167	5252	0.12569	3.6032e-11	COVID-19 Critically ill	SPLICE_ACCEPTOR_VARIANT	EUR
110.13	Dermatophytosis of the body	infectious diseases	rs147812915	KAT7	17	47858295	C	T	T	1.01436	0.0527539	0.914722	1.12486	0.786915	0.985527	1	423244	6300	0.23438	1.0943e-07	COVID-19 Critically ill	INTERGENIC_VARIANT	EUR
277.4	Disorders of bilirubin excretion	endocrine/metabolic	rs721917	SFTPD	10	81706324	A	G	G	1.00859	0.0316359	0.947949	1.0731	0.786932	0.985537	1	440303	2074	0.055247	2.0819e-07	COVID-19 Hospitalized	SYNONYMOUS_VARIANT	EUR
715.1	Sacroiliitis NEC	musculoskeletal	rs61667602	CRHR1	17	43785349	T	C	C	0.993104	0.0256042	0.944497	1.04421	0.786957	0.98555	1	436944	4481	-0.093554	9.1279e-12	COVID-19 Hospitalized	FIVE_PRIME_UTR_INTRON_VARIANT	EUR
194	Cancer of other endocrine glands	neoplasms	rs117169628	SLC22A31	16	89262657	G	A	A	0.984055	0.059478	0.875773	1.10572	0.786973	0.98555	1	443427	1255	0.081201	5.77e-07	COVID-19 Hospitalized	SYNONYMOUS_VARIANT	EUR
263	Other nutritional deficiency	endocrine/metabolic	rs10086829	COL14A1	8	121149129	G	A	A	0.982819	0.0641309	0.866732	1.11445	0.786975	0.98555	1	442340	746	-0.097352	3.8599e-06	COVID-19 Critically ill	FIVE_PRIME_UTR_INTRON_VARIANT	EUR
359.1	Muscular dystrophies	neurological	rs111783124	LOC101928126	21	35362848	G	A	A	1.03322	0.120927	0.815191	1.30956	0.786977	0.98555	1	445444	303	0.13532	2.1558e-07	COVID-19 Critically ill	INTERGENIC_VARIANT	EUR
613.5	Mastodynia	genitourinary	rs9367106	LOC100505711	6	41483390	G	C	C	0.963389	0.138051	0.735008	1.26273	0.787026	0.985591	1	440107	1771	0.20225	3.4038e-11	COVID-19 Hospitalized	INTERGENIC_VARIANT	EUR
394.2	Mitral valve disease	circulatory system	rs622568	SEC61G	7	54647894	A	C	C	1.01732	0.063544	0.898187	1.15224	0.787033	0.985591	1	443523	914	0.11965	2.6006e-06	COVID-19 Critically ill	INTERGENIC_VARIANT	EUR
604.3	Peyronie's disease	genitourinary	rs11234800	ME3	11	86479407	G	C	C	1.01129	0.0415511	0.932195	1.09709	0.787036	0.985591	1	442176	2340	-0.077173	3.0702e-06	COVID-19 Hospitalized	INTERGENIC_VARIANT	EUR
769	Nonallopathic lesions NEC	symptoms	rs60305836	CDH8	16	61709381	A	C	C	0.995134	0.018056	0.960533	1.03098	0.787063	0.985594	1	428308	15017	0.086719	1.1846e-06	COVID-19 Hospitalized	CODING_TRANSCRIPT_INTRON_VARIANT	EUR
260.7	Polyphagia	endocrine/metabolic	rs147812915	KAT7	17	47858295	C	T	T	1.07376	0.263465	0.640684	1.79956	0.787083	0.985594	1	445320	235	0.23438	1.0943e-07	COVID-19 Critically ill	INTERGENIC_VARIANT	EUR
277	Other disorders of metabolism	endocrine/metabolic	rs76073397	MIR548H2	16	11386452	T	C	C	0.989511	0.0390393	0.916622	1.0682	0.787086	0.985594	1	434338	4654	0.14454	9.6663e-07	COVID-19 Critically ill,COVID-19 Hospitalized	INTERGENIC_VARIANT	EUR
612	Breast conditions, congenital or relating to hormones	genitourinary	rs8052423	SLC22A31	16	89269178	G	T	T	1.00826	0.0304742	0.949806	1.07032	0.787087	0.985594	1	436465	4644	0.13037	1.0019e-06	COVID-19 Critically ill	UPSTREAM_GENE_VARIANT	EUR
754	Congenital musculoskeletal deformities of spine	congenital anomalies	rs55654108	PDCL3P4	3	101425703	A	G	G	1.0087	0.0320664	0.947254	1.07413	0.787094	0.985594	1	440215	2250	-0.05662	1.0636e-06	COVID-19 Hospitalized	INTERGENIC_VARIANT	EUR
174.2	Breast cancer [male]	neoplasms	rs8080583	KANSL1	17	44162597	C	A	A	1.03005	0.109619	0.830902	1.27693	0.787098	0.985594	1	445575	234	-0.12662	2.0785e-08	COVID-19 Critically ill	CODING_TRANSCRIPT_INTRON_VARIANT	EUR
609.1	Infertility, male	genitourinary	rs34488998	NKAIN3	8	63408372	G	A	A	0.963178	0.138915	0.733603	1.26459	0.787103	0.985594	1	443981	827	0.1355	3.4644e-06	COVID-19 Hospitalized	CODING_TRANSCRIPT_INTRON_VARIANT	EUR
433.6	Acute, but ill-defined cerebrovascular disease	circulatory system	rs1878527	ANKRD30BL	2	133056313	T	C	C	0.995399	0.0170791	0.96263	1.02928	0.78714	0.985594	1	427827	12068	-0.077457	2.0215e-06	COVID-19 Hospitalized	INTERGENIC_VARIANT	EUR
227.3	Benign neoplasm of pituitary gland and craniopharyngeal duct (pouch)	neoplasms	rs11234800	ME3	11	86479407	G	C	C	0.987306	0.0473115	0.899871	1.08324	0.787142	0.985594	1	443630	1851	-0.077173	3.0702e-06	COVID-19 Hospitalized	INTERGENIC_VARIANT	EUR
612.1	Galactorrhea	genitourinary	rs7671107	LOC101929161	4	25449225	G	A	A	1.03431	0.124949	0.809646	1.32132	0.787151	0.985594	1	445416	222	-0.064456	1.0803e-06	COVID-19 Hospitalized	INTERGENIC_VARIANT	EUR
480.2	Viral pneumonia	respiratory	rs7560588	BCL11A	2	60727416	G	A	A	1.01938	0.0710927	0.886793	1.17179	0.787154	0.985594	1	443549	575	-0.12371	2.3396e-07	COVID-19 Critically ill	CODING_TRANSCRIPT_INTRON_VARIANT	EUR
290.1	Dementias	mental disorders	rs9577395	ATP11A	13	113534984	C	G	G	1.00374	0.0138273	0.976903	1.03131	0.787162	0.985594	1	421224	17393	0.064829	8.6068e-07	COVID-19 Hospitalized,COVID-19 Critically ill	CODING_TRANSCRIPT_INTRON_VARIANT	EUR
250.25	Diabetes type 2 with peripheral circulatory disorders	endocrine/metabolic	rs12567716	FOXD2	1	48197570	T	C	C	0.993084	0.0257059	0.944289	1.0444	0.787179	0.985594	1	429898	8439	-0.090753	1.4878e-06	COVID-19 Hospitalized	INTERGENIC_VARIANT	EUR
425.2	Secondary/extrinsic cardiomyopathies	circulatory system	rs7579014	BCL11A	2	60707894	G	A	A	1.01032	0.0380194	0.937767	1.08848	0.787207	0.985594	1	441229	1650	-0.05629	1.2614e-06	COVID-19 Hospitalized	CODING_TRANSCRIPT_INTRON_VARIANT	EUR
696.42	Psoriatic arthropathy	dermatologic	rs1878527	ANKRD30BL	2	133056313	T	C	C	1.00934	0.0344583	0.943428	1.07987	0.787215	0.985594	1	442236	2916	-0.077457	2.0215e-06	COVID-19 Hospitalized	INTERGENIC_VARIANT	EUR
202.2	Non-Hodgkins lymphoma	neoplasms	rs622568	SEC61G	7	54647894	A	C	C	1.00708	0.0261512	0.956766	1.06005	0.787224	0.985594	1	438435	5520	0.11965	2.6006e-06	COVID-19 Critically ill	INTERGENIC_VARIANT	EUR
286.2	Encounter for long-term (current) use of anticoagulants	hematopoietic	rs12567716	FOXD2	1	48197570	T	C	C	1.00332	0.0122662	0.979483	1.02773	0.787229	0.985594	1	396180	40524	-0.090753	1.4878e-06	COVID-19 Hospitalized	INTERGENIC_VARIANT	EUR
724	Other and unspecified disorders of back	musculoskeletal	rs9896243	NSF	17	44826056	C	G	G	0.995697	0.015977	0.965001	1.02737	0.78723	0.985594	1	415281	12434	-0.13155	3.2234e-08	COVID-19 Critically ill	CODING_TRANSCRIPT_INTRON_VARIANT	EUR
189.1	Cancer of kidney and renal pelvis	neoplasms	rs76423999	SLC12A7	5	1098067	T	A	A	1.01131	0.0416545	0.932022	1.09733	0.787245	0.985594	1	438367	5839	0.18412	3.8813e-07	COVID-19 Critically ill	CODING_TRANSCRIPT_INTRON_VARIANT	EUR
350.1	Abnormal involuntary movements	neurological	rs62200027	CASC20	20	6469515	G	A	A	0.996814	0.0118226	0.973982	1.02018	0.787246	0.985594	1	408714	18081	-0.053006	3.3456e-06	COVID-19 Hospitalized,COVID-19 Critically ill	NON_CODING_TRANSCRIPT_INTRON_VARIANT	EUR
594.3	Calculus of ureter	genitourinary	rs35508621	LZTFL1	3	45880481	T	C	C	0.992125	0.0292962	0.936762	1.05076	0.78725	0.985594	1	431125	8950	0.38931	6.0917e-89	COVID-19 Hospitalized	CODING_TRANSCRIPT_INTRON_VARIANT	EUR
528.6	Leukoplakia of oral mucosa	digestive	rs13179014	SPEF2	5	35693227	A	C	C	1.01173	0.0431969	0.929594	1.10111	0.787268	0.985594	1	442084	1282	-0.061249	6.1057e-07	COVID-19 Hospitalized	CODING_TRANSCRIPT_INTRON_VARIANT	EUR
597.2	Urinary complications NEC	genitourinary	rs117169628	SLC22A31	16	89262657	G	A	A	1.02072	0.0759819	0.879486	1.18462	0.787275	0.985594	1	441629	743	0.081201	5.77e-07	COVID-19 Hospitalized	SYNONYMOUS_VARIANT	EUR
281.13	Folate-deficiency anemia	hematopoietic	rs10774679	OAS3	12	113374748	C	T	T	0.98516	0.055408	0.883778	1.09817	0.787278	0.985594	1	444060	740	0.075824	4.6954e-12	COVID-19 Hospitalized	UPSTREAM_GENE_VARIANT	EUR
478	Throat pain	respiratory	rs111783124	LOC101928126	21	35362848	G	A	A	0.986721	0.0495439	0.895411	1.08734	0.787297	0.985594	1	434612	1880	0.13532	2.1558e-07	COVID-19 Critically ill	INTERGENIC_VARIANT	EUR
626.11	Absent or infrequent menstruation	genitourinary	rs4830964	.	23	15515319	C	G	G	0.985534	0.0540052	0.886548	1.09557	0.787299	0.985594	1	443782	904	0.046578	2.9701e-06	COVID-19 Hospitalized	SEQUENCE_VARIANT	EUR
609.1	Infertility, male	genitourinary	rs72655853	SBSPON	8	73985608	A	G	G	0.971086	0.108746	0.784681	1.20177	0.787312	0.985594	1	443981	827	0.22523	8.3915e-07	COVID-19 Critically ill	CODING_TRANSCRIPT_INTRON_VARIANT	EUR
379.3	Aphakia and other disorders of lens	sense organs	rs11234800	ME3	11	86479407	G	C	C	0.993539	0.0240246	0.94784	1.04144	0.787313	0.985594	1	428956	7228	-0.077173	3.0702e-06	COVID-19 Hospitalized	INTERGENIC_VARIANT	EUR
603	Other disorders of testis	genitourinary	rs9367106	LOC100505711	6	41483390	G	C	C	1.01763	0.0647664	0.896312	1.15536	0.787321	0.985594	1	431244	7737	0.20225	3.4038e-11	COVID-19 Hospitalized	INTERGENIC_VARIANT	EUR
713.5	Arthropathy associated with neurological disorders	musculoskeletal	rs13050728	IFNAR2	21	34615210	T	C	C	1.01025	0.0378141	0.938087	1.08797	0.787323	0.985594	1	443542	1683	-0.10657	4.0686e-21	COVID-19 Hospitalized,COVID-19 Critically ill	CODING_TRANSCRIPT_INTRON_VARIANT	EUR
297	Suicidal ideation or attempt	mental disorders	rs35705950	MUC5B	11	1241221	G	T	T	0.995528	0.0166148	0.963631	1.02848	0.78735	0.985594	1	411263	20246	-0.11177	1.2224e-08	COVID-19 Hospitalized,COVID-19 Critically ill	UPSTREAM_GENE_VARIANT	EUR
550.6	Incisional hernia	digestive	rs622568	SEC61G	7	54647894	A	C	C	1.00727	0.0268623	0.955612	1.06173	0.787352	0.985594	1	437961	5155	0.11965	2.6006e-06	COVID-19 Critically ill	INTERGENIC_VARIANT	EUR
496.21	Obstructive chronic bronchitis	respiratory	rs72655853	SBSPON	8	73985608	A	G	G	1.0057	0.0210814	0.964995	1.04813	0.787356	0.985594	1	407654	22262	0.22523	8.3915e-07	COVID-19 Critically ill	CODING_TRANSCRIPT_INTRON_VARIANT	EUR
389.4	Tinnitus	sense organs	rs77534576	DLX4	17	47940666	C	T	T	0.993978	0.0223965	0.95129	1.03858	0.787383	0.985594	1	313068	71941	0.20794	1.7585e-10	COVID-19 Hospitalized	INTERGENIC_VARIANT	EUR
575.7	Other disorders of gallbladder	digestive	rs1405655	NR1H2	19	50882619	T	C	C	1.00796	0.0294065	0.951511	1.06776	0.787383	0.985594	1	437652	2849	0.075181	1.1208e-11	COVID-19 Hospitalized,COVID-19 Critically ill	CODING_TRANSCRIPT_INTRON_VARIANT	EUR
441	Vascular insufficiency of intestine	circulatory system	rs55654108	PDCL3P4	3	101425703	A	G	G	1.01086	0.0400513	0.934543	1.09341	0.787398	0.985594	1	442701	1437	-0.05662	1.0636e-06	COVID-19 Hospitalized	INTERGENIC_VARIANT	EUR
772	Symptoms of the muscles	symptoms	rs7089827	TFAM	10	60157611	C	T	T	1.01651	0.0607067	0.902477	1.14494	0.787409	0.985594	1	439096	1776	-0.14471	2.0338e-06	COVID-19 Critically ill	THREE_PRIME_UTR_EXON_VARIANT	EUR
599.8	Other symptoms involving urinary system	genitourinary	rs7605877	FOXI3	2	88559025	T	C	C	1.00691	0.0255444	0.957741	1.05861	0.787416	0.985594	1	421469	7939	-0.071053	3.3369e-06	COVID-19 Hospitalized	INTERGENIC_VARIANT	EUR
242.2	Toxic multinodular goiter	endocrine/metabolic	rs12259804	PLEKHS1	10	115573378	T	C	C	1.05373	0.19408	0.720325	1.54145	0.787417	0.985594	1	445257	334	-0.27547	4.8674e-08	COVID-19 Critically ill	INTERGENIC_VARIANT	EUR
513	Respiratory abnormalities	respiratory	rs495828	ABO	9	136154867	G	T	T	1.00477	0.0176566	0.970596	1.04015	0.787426	0.985594	1	419327	9665	-0.13432	6.5649e-10	COVID-19 Critically ill	UPSTREAM_GENE_VARIANT	EUR
741.4	Joint effusions	musculoskeletal	rs35508621	LZTFL1	3	45880481	T	C	C	0.991439	0.0318894	0.931369	1.05538	0.787456	0.985594	1	419423	7471	0.38931	6.0917e-89	COVID-19 Hospitalized	CODING_TRANSCRIPT_INTRON_VARIANT	EUR
771	Musculoskeletal symptoms referable to limbs	symptoms	rs77534576	DLX4	17	47940666	C	T	T	1.04085	0.148502	0.778007	1.39249	0.787457	0.985594	1	439352	1272	0.20794	1.7585e-10	COVID-19 Hospitalized	INTERGENIC_VARIANT	EUR
627.2	Symptomatic menopause	genitourinary	rs117169628	SLC22A31	16	89262657	G	A	A	0.991702	0.0309074	0.93341	1.05363	0.787459	0.985594	1	435233	7150	0.081201	5.77e-07	COVID-19 Hospitalized	SYNONYMOUS_VARIANT	EUR
433.5	Cerebral aneurysm	circulatory system	rs111837807	CCHCR1	6	31121232	T	C	C	1.01808	0.0664715	0.893721	1.15975	0.787478	0.985594	1	443765	1480	0.20363	2.152e-11	COVID-19 Critically ill,COVID-19 Hospitalized	CODING_TRANSCRIPT_INTRON_VARIANT	EUR
613.1	Inflammatory disease of breast	genitourinary	rs78313563	ESS2	22	19136365	G	A	A	0.890054	0.432045	0.381644	2.07574	0.787479	0.985594	1	444830	333	0.40873	6.5914e-07	COVID-19 Critically ill	UPSTREAM_GENE_VARIANT	EUR
528.11	Stomatitis and mucositis (ulcerative)	digestive	rs9268576	HLA-DRA	6	32395641	T	C	C	0.94577	0.206821	0.630578	1.41851	0.787481	0.985594	1	444515	236	0.095134	9.9752e-07	COVID-19 Hospitalized	INTERGENIC_VARIANT	EUR
850	Hemorrhage or hematoma complicating a procedure	injuries & poisonings	rs34488998	NKAIN3	8	63408372	G	A	A	0.983129	0.0631181	0.868729	1.11259	0.787485	0.985594	1	434111	3856	0.1355	3.4644e-06	COVID-19 Hospitalized	CODING_TRANSCRIPT_INTRON_VARIANT	EUR
223	Benign neoplasm of kidney and other urinary organs	neoplasms	rs467843	TRAPPC13	5	64945715	A	G	G	0.988557	0.0426946	0.909202	1.07484	0.787502	0.985594	1	441764	1355	-0.089724	1.7259e-06	COVID-19 Critically ill	CODING_TRANSCRIPT_INTRON_VARIANT	EUR
523.32	Chronic periodontitis	digestive	rs11234800	ME3	11	86479407	G	C	C	0.995948	0.0150624	0.966976	1.02579	0.787507	0.985594	1	414476	18864	-0.077173	3.0702e-06	COVID-19 Hospitalized	INTERGENIC_VARIANT	EUR
364.51	Fuchs' dystrophy	sense organs	rs111837807	CCHCR1	6	31121232	T	C	C	0.987726	0.0458196	0.90289	1.08053	0.787525	0.985594	1	440179	3208	0.20363	2.152e-11	COVID-19 Critically ill,COVID-19 Hospitalized	CODING_TRANSCRIPT_INTRON_VARIANT	EUR
227	Benign neoplasm of other endocrine glands and related structures	neoplasms	rs581342	LMNA	1	156095466	T	C	C	0.98933	0.0398037	0.915082	1.0696	0.787537	0.985594	1	438035	4873	0.090245	2.6355e-07	COVID-19 Hospitalized	CODING_TRANSCRIPT_INTRON_VARIANT	EUR
735.1	Flat foot	musculoskeletal	rs9577395	ATP11A	13	113534984	C	G	G	1.00399	0.0147793	0.975326	1.0335	0.787537	0.985594	1	420160	14462	0.064829	8.6068e-07	COVID-19 Hospitalized,COVID-19 Critically ill	CODING_TRANSCRIPT_INTRON_VARIANT	EUR
425.11	Hypertrophic obstructive cardiomyopathy	circulatory system	rs4830964	.	23	15515319	C	G	G	1.01174	0.0433229	0.929382	1.10141	0.787547	0.985594	1	444807	685	0.046578	2.9701e-06	COVID-19 Hospitalized	SEQUENCE_VARIANT	EUR
1100	NA	NA	rs111783124	LOC101928126	21	35362848	G	A	A	1.00598	0.0221284	0.963284	1.05057	0.78755	0.985594	1	419394	9653	0.13532	2.1558e-07	COVID-19 Critically ill	INTERGENIC_VARIANT	EUR
180	Cervical cancer and dysplasia	neoplasms	rs11085727	TYK2	19	10466123	C	T	T	1.01058	0.0390509	0.936117	1.09096	0.787563	0.985594	1	443139	1715	0.17253	2.3333e-18	COVID-19 Critically ill,COVID-19 Hospitalized	CODING_TRANSCRIPT_INTRON_VARIANT	EUR
818.2	Subarachnoid hemorrhage (injury)	injuries & poisonings	rs9367106	LOC100505711	6	41483390	G	C	C	0.898198	0.398423	0.411371	1.96115	0.787566	0.985594	1	445505	220	0.20225	3.4038e-11	COVID-19 Hospitalized	INTERGENIC_VARIANT	EUR
747.2	Congenital anomalies of peripheral vascular system	congenital anomalies	rs7089827	TFAM	10	60157611	C	T	T	1.02275	0.0834654	0.868404	1.20452	0.787568	0.985594	1	443120	941	-0.14471	2.0338e-06	COVID-19 Critically ill	THREE_PRIME_UTR_EXON_VARIANT	EUR
346	Abnormal findings on study of brain and/or nervous system	neurological	rs77534576	DLX4	17	47940666	C	T	T	1.05841	0.210659	0.700389	1.59943	0.787577	0.985594	1	441702	621	0.20794	1.7585e-10	COVID-19 Hospitalized	INTERGENIC_VARIANT	EUR
742.8	Articular cartilage disorder	musculoskeletal	rs766826	ELF5	11	34528766	C	T	T	1.02157	0.0791877	0.874705	1.19308	0.78759	0.985594	1	443675	423	-0.082134	1.155e-11	COVID-19 Hospitalized	CODING_TRANSCRIPT_INTRON_VARIANT	EUR
506	Empyema and pneumothorax	respiratory	rs111837807	CCHCR1	6	31121232	T	C	C	0.988846	0.0416313	0.911364	1.07291	0.787593	0.985594	1	438262	3932	0.20363	2.152e-11	COVID-19 Critically ill,COVID-19 Hospitalized	CODING_TRANSCRIPT_INTRON_VARIANT	EUR
567	Peritonitis and retroperitoneal infections	digestive	rs55654108	PDCL3P4	3	101425703	A	G	G	1.00717	0.026499	0.956191	1.06086	0.787596	0.985594	1	438715	3310	-0.05662	1.0636e-06	COVID-19 Hospitalized	INTERGENIC_VARIANT	EUR
379.2	Disorders of vitreous body	sense organs	rs7089827	TFAM	10	60157611	C	T	T	1.0036	0.0133199	0.977734	1.03014	0.787607	0.985594	1	369914	42913	-0.14471	2.0338e-06	COVID-19 Critically ill	THREE_PRIME_UTR_EXON_VARIANT	EUR
278.4	Abnormal weight gain	endocrine/metabolic	rs3746539	PTPRT	20	40702071	G	A	A	0.992052	0.0296185	0.936102	1.05135	0.787612	0.985594	1	434585	2546	0.05405	1.7723e-06	COVID-19 Hospitalized	THREE_PRIME_UTR_EXON_VARIANT	EUR
681	Superficial cellulitis and abscess	dermatologic	rs10129899	LINC00637	14	104330432	C	A	A	0.998309	0.0062836	0.986089	1.01068	0.787638	0.985594	1	330378	69347	-0.057002	2.1916e-06	COVID-19 Hospitalized	INTERGENIC_VARIANT	EUR
727.4	Ganglion and cyst of synovium, tendon, and bursa	musculoskeletal	rs117169628	SLC22A31	16	89262657	G	A	A	0.993505	0.0241893	0.947502	1.04174	0.787639	0.985594	1	429276	7643	0.081201	5.77e-07	COVID-19 Hospitalized	SYNONYMOUS_VARIANT	EUR
1100	NA	NA	rs13050728	IFNAR2	21	34615210	T	C	C	0.995704	0.0159811	0.965	1.02739	0.787641	0.985594	1	419394	9653	-0.10657	4.0686e-21	COVID-19 Hospitalized,COVID-19 Critically ill	CODING_TRANSCRIPT_INTRON_VARIANT	EUR
479	Other upper respiratory disease	respiratory	rs78313563	ESS2	22	19136365	G	A	A	0.983058	0.0634348	0.868127	1.1132	0.787649	0.985594	1	399588	15092	0.40873	6.5914e-07	COVID-19 Critically ill	UPSTREAM_GENE_VARIANT	EUR
272	Disorders of lipoid metabolism	endocrine/metabolic	rs7579014	BCL11A	2	60707894	G	A	A	1.00165	0.00611478	0.989715	1.01373	0.787669	0.985594	1	95917	324125	-0.05629	1.2614e-06	COVID-19 Hospitalized	CODING_TRANSCRIPT_INTRON_VARIANT	EUR
204.21	Myeloid leukemia, acute	neoplasms	rs67579710	THBS3	1	155173527	G	A	A	0.974006	0.0977896	0.804124	1.17978	0.787675	0.985594	1	445136	553	-0.10348	1.0252e-09	COVID-19 Hospitalized	CODING_TRANSCRIPT_INTRON_VARIANT	EUR
427.41	Ventricular fibrillation and flutter	circulatory system	rs732990	CIB4	2	26842146	C	G	G	0.988189	0.0441133	0.906339	1.07743	0.787677	0.985594	1	443143	1082	0.056389	5.6358e-07	COVID-19 Hospitalized	CODING_TRANSCRIPT_INTRON_VARIANT	EUR
800.1	Fracture of neck of femur	injuries & poisonings	rs3746539	PTPRT	20	40702071	G	A	A	0.993311	0.0249224	0.945957	1.04304	0.787705	0.985594	1	440666	3595	0.05405	1.7723e-06	COVID-19 Hospitalized	THREE_PRIME_UTR_EXON_VARIANT	EUR
555	Inflammatory bowel disease and other gastroenteritis and colitis	digestive	rs75505823	LRP1	12	57540956	G	T	T	1.01083	0.0399872	0.934629	1.09324	0.78771	0.985594	1	434283	7499	-0.20852	3.0745e-06	COVID-19 Critically ill	CODING_TRANSCRIPT_INTRON_VARIANT	EUR
394	Rheumatic disease of the heart valves	circulatory system	rs34488998	NKAIN3	8	63408372	G	A	A	0.986355	0.0510262	0.892482	1.0901	0.787728	0.985594	1	429087	5989	0.1355	3.4644e-06	COVID-19 Hospitalized	CODING_TRANSCRIPT_INTRON_VARIANT	EUR
728	Disorders of muscle, ligament, and fascia	musculoskeletal	rs60869999	MYO1C	17	1390948	A	T	T	1.01223	0.0451446	0.926514	1.10588	0.787735	0.985594	1	440748	1393	0.059541	2.9039e-06	COVID-19 Hospitalized	CODING_TRANSCRIPT_INTRON_VARIANT	EUR
715	Other inflammatory spondylopathies	musculoskeletal	rs147812915	KAT7	17	47858295	C	T	T	0.986533	0.0503604	0.893809	1.08888	0.787751	0.985594	1	432038	7103	0.23438	1.0943e-07	COVID-19 Critically ill	INTERGENIC_VARIANT	EUR
250.4	Abnormal glucose	endocrine/metabolic	rs766826	ELF5	11	34528766	C	T	T	0.998107	0.00703701	0.984436	1.01197	0.787752	0.985594	1	339689	65351	-0.082134	1.155e-11	COVID-19 Hospitalized	CODING_TRANSCRIPT_INTRON_VARIANT	EUR
695.9	Unspecified erythematous condition	dermatologic	rs34488998	NKAIN3	8	63408372	G	A	A	1.03852	0.14038	0.788717	1.36743	0.787765	0.985594	1	439681	743	0.1355	3.4644e-06	COVID-19 Hospitalized	CODING_TRANSCRIPT_INTRON_VARIANT	EUR
514.1	Abnormal results of function study of pulmonary system	respiratory	rs111783124	LOC101928126	21	35362848	G	A	A	0.975184	0.0933467	0.812138	1.17096	0.787774	0.985594	1	442100	536	0.13532	2.1558e-07	COVID-19 Critically ill	INTERGENIC_VARIANT	EUR
735.22	Claw toe (acquired)	musculoskeletal	rs7579014	BCL11A	2	60707894	G	A	A	1.01854	0.0682519	0.891011	1.16433	0.787786	0.985594	1	444687	511	-0.05629	1.2614e-06	COVID-19 Hospitalized	CODING_TRANSCRIPT_INTRON_VARIANT	EUR
189.1	Cancer of kidney and renal pelvis	neoplasms	rs10774671	OAS1	12	113357193	G	A	A	0.99476	0.0195187	0.957423	1.03355	0.78779	0.985594	1	438367	5839	0.12569	3.6032e-11	COVID-19 Critically ill	SPLICE_ACCEPTOR_VARIANT	EUR
790.6	Other abnormal blood chemistry	symptoms	rs60305836	CDH8	16	61709381	A	C	C	1.00383	0.0142099	0.97626	1.03218	0.78779	0.985594	1	380757	24540	0.086719	1.1846e-06	COVID-19 Hospitalized	CODING_TRANSCRIPT_INTRON_VARIANT	EUR
695.4	Lupus (localized and systemic)	dermatologic	rs67579710	THBS3	1	155173527	G	A	A	1.01688	0.0621675	0.900224	1.14864	0.787792	0.985594	1	444049	1317	-0.10348	1.0252e-09	COVID-19 Hospitalized	CODING_TRANSCRIPT_INTRON_VARIANT	EUR
516.1	Hemoptysis	respiratory	rs75505823	LRP1	12	57540956	G	T	T	0.98641	0.0508352	0.892866	1.08975	0.787798	0.985594	1	435401	4635	-0.20852	3.0745e-06	COVID-19 Critically ill	CODING_TRANSCRIPT_INTRON_VARIANT	EUR
388	Other disorders of ear	sense organs	rs12567716	FOXD2	1	48197570	T	C	C	0.987274	0.0475829	0.899363	1.08378	0.787803	0.985594	1	434844	2509	-0.090753	1.4878e-06	COVID-19 Hospitalized	INTERGENIC_VARIANT	EUR
501	Pneumonitis due to inhalation of food or vomitus	respiratory	rs8052423	SLC22A31	16	89269178	G	T	T	1.01021	0.0377583	0.938153	1.08781	0.787814	0.985594	1	437364	2994	0.13037	1.0019e-06	COVID-19 Critically ill	UPSTREAM_GENE_VARIANT	EUR
245.21	Chronic lymphocytic thyroiditis	endocrine/metabolic	rs9461128	TMEM14B	6	10753875	T	C	C	1.0589	0.212652	0.697986	1.60645	0.787816	0.985594	1	444126	1069	0.13046	3.4269e-06	COVID-19 Hospitalized	CODING_TRANSCRIPT_INTRON_VARIANT	EUR
368.4	Visual field defects	sense organs	rs5023077	FBRSL1	12	133141973	T	C	C	0.995744	0.0158457	0.965295	1.02715	0.787828	0.985594	1	425752	8703	-0.090901	1.5172e-06	COVID-19 Critically ill	CODING_TRANSCRIPT_INTRON_VARIANT	EUR
585.4	Chronic kidney disease, Stage I or II	genitourinary	rs111783124	LOC101928126	21	35362848	G	A	A	0.993671	0.0235898	0.948775	1.04069	0.78783	0.985594	1	428756	8368	0.13532	2.1558e-07	COVID-19 Critically ill	INTERGENIC_VARIANT	EUR
732.1	Juvenile osteochondrosis	musculoskeletal	rs10774679	OAS3	12	113374748	C	T	T	0.979226	0.0780046	0.840398	1.14099	0.787832	0.985594	1	444787	368	0.075824	4.6954e-12	COVID-19 Hospitalized	UPSTREAM_GENE_VARIANT	EUR
571.81	Portal hypertension	digestive	rs1250993	LOC101929525	10	81399565	C	G	G	0.991203	0.0328322	0.929428	1.05708	0.787833	0.985594	1	440959	2565	0.12403	5.3767e-08	COVID-19 Critically ill	INTERGENIC_VARIANT	EUR
495	Asthma	respiratory	rs7605877	FOXI3	2	88559025	T	C	C	0.996582	0.0127234	0.972037	1.02175	0.787847	0.985594	1	395312	34963	-0.071053	3.3369e-06	COVID-19 Hospitalized	INTERGENIC_VARIANT	EUR
172.1	Melanomas of skin, dx or hx	neoplasms	rs12567716	FOXD2	1	48197570	T	C	C	0.996674	0.0123827	0.972776	1.02116	0.787868	0.985594	1	389984	40147	-0.090753	1.4878e-06	COVID-19 Hospitalized	INTERGENIC_VARIANT	EUR
193	Thyroid cancer	neoplasms	rs60305836	CDH8	16	61709381	A	C	C	1.01239	0.0457648	0.925535	1.1074	0.787876	0.985594	1	443153	2229	0.086719	1.1846e-06	COVID-19 Hospitalized	CODING_TRANSCRIPT_INTRON_VARIANT	EUR
313.3	Autism	mental disorders	rs7560588	BCL11A	2	60727416	G	A	A	0.97479	0.0948948	0.80935	1.17405	0.787879	0.985594	1	445444	335	-0.12371	2.3396e-07	COVID-19 Critically ill	CODING_TRANSCRIPT_INTRON_VARIANT	EUR
302.1	Decreased libido	mental disorders	rs72711165	TMEM65	8	125336564	T	C	C	0.961595	0.145549	0.722937	1.27904	0.787881	0.985594	1	439192	2235	0.18279	6.0907e-07	COVID-19 Hospitalized	CODING_TRANSCRIPT_INTRON_VARIANT	EUR
603.2	Spermatocele	genitourinary	rs505922	ABO	9	136149229	T	C	C	0.991152	0.0330304	0.929019	1.05744	0.787881	0.985594	1	440916	2086	-0.099884	2.0889e-20	COVID-19 Hospitalized	CODING_TRANSCRIPT_INTRON_VARIANT	EUR
379.4	Anomalies of pupillary function	sense organs	rs9268576	HLA-DRA	6	32395641	T	C	C	1.02001	0.0736552	0.882899	1.17843	0.787889	0.985594	1	441258	1747	0.095134	9.9752e-07	COVID-19 Hospitalized	INTERGENIC_VARIANT	EUR
715.3	Spinal enthesopathy	musculoskeletal	rs1250993	LOC101929525	10	81399565	C	G	G	1.02525	0.0926742	0.854957	1.22946	0.787893	0.985594	1	445110	315	0.12403	5.3767e-08	COVID-19 Critically ill	INTERGENIC_VARIANT	EUR
560	Intestinal obstruction without mention of hernia	digestive	rs8052423	SLC22A31	16	89269178	G	T	T	0.994137	0.0218597	0.952443	1.03766	0.787915	0.985594	1	426346	9194	0.13037	1.0019e-06	COVID-19 Critically ill	UPSTREAM_GENE_VARIANT	EUR
303.4	Somatoform disorder	mental disorders	rs505922	ABO	9	136149229	T	C	C	0.995594	0.0164163	0.96407	1.02815	0.787934	0.985594	1	430899	8638	-0.099884	2.0889e-20	COVID-19 Hospitalized	CODING_TRANSCRIPT_INTRON_VARIANT	EUR
1010.2	NA	NA	rs147812915	KAT7	17	47858295	C	T	T	0.994495	0.0205202	0.955292	1.03531	0.787934	0.985594	1	326666	52561	0.23438	1.0943e-07	COVID-19 Critically ill	INTERGENIC_VARIANT	EUR
599.6	Oliguria and anuria	genitourinary	rs72711165	TMEM65	8	125336564	T	C	C	0.881443	0.469137	0.35145	2.21067	0.787935	0.985594	1	444487	227	0.18279	6.0907e-07	COVID-19 Hospitalized	CODING_TRANSCRIPT_INTRON_VARIANT	EUR
305.2	Eating disorder	mental disorders	rs2284028	NCF4	22	37265172	A	C	C	1.05469	0.197964	0.715515	1.55466	0.787935	0.985594	1	443393	1592	0.31271	4.1737e-06	COVID-19 Critically ill	CODING_TRANSCRIPT_INTRON_VARIANT	EUR
282.8	Other hemoglobinopathies	hematopoietic	rs9497053	UTRN	6	145026256	G	A	A	0.982173	0.0668766	0.861514	1.11973	0.787949	0.9856	1	444266	751	-0.064841	1.0064e-06	COVID-19 Hospitalized	CODING_TRANSCRIPT_INTRON_VARIANT	EUR
286.8	Hypercoagulable state	hematopoietic	rs6869036	MGAT1	5	180223327	C	T	T	1.02694	0.0988247	0.846104	1.24642	0.787958	0.985601	1	441891	2427	0.25536	1.7578e-06	COVID-19 Critically ill	FIVE_PRIME_UTR_INTRON_VARIANT	EUR
204.12	Lymphoid leukemia, chronic	neoplasms	rs67959919	LZTFL1	3	45871908	G	A	A	0.986015	0.0523709	0.889826	1.0926	0.787988	0.985615	1	442816	2656	0.59355	1.6043e-80	COVID-19 Critically ill	CODING_TRANSCRIPT_INTRON_VARIANT	EUR
442.2	Aneurysm of iliac artery	circulatory system	rs60869999	MYO1C	17	1390948	A	T	T	1.01058	0.0391222	0.935984	1.09111	0.787989	0.985615	1	442719	1860	0.059541	2.9039e-06	COVID-19 Hospitalized	CODING_TRANSCRIPT_INTRON_VARIANT	EUR
295.2	Paranoid disorders	mental disorders	rs10774671	OAS1	12	113357193	G	A	A	1.00838	0.0310421	0.94886	1.07164	0.787996	0.985615	1	441216	2306	0.12569	3.6032e-11	COVID-19 Critically ill	SPLICE_ACCEPTOR_VARIANT	EUR
304	Adjustment reaction	mental disorders	rs111783124	LOC101928126	21	35362848	G	A	A	1.00248	0.00922115	0.984527	1.02076	0.788045	0.985653	1	342376	66777	0.13532	2.1558e-07	COVID-19 Critically ill	INTERGENIC_VARIANT	EUR
280.2	Iron deficiency anemia secondary to blood loss (chronic)	hematopoietic	rs7579014	BCL11A	2	60707894	G	A	A	1.00636	0.0235942	0.960885	1.05399	0.788059	0.985653	1	434209	4325	-0.05629	1.2614e-06	COVID-19 Hospitalized	CODING_TRANSCRIPT_INTRON_VARIANT	EUR
555.1	Regional enteritis	digestive	rs10086829	COL14A1	8	121149129	G	A	A	0.991704	0.0309894	0.933262	1.0538	0.78806	0.985653	1	441362	3260	-0.097352	3.8599e-06	COVID-19 Critically ill	FIVE_PRIME_UTR_INTRON_VARIANT	EUR
500.1	Extrinsic allergic alveolitis	respiratory	rs2284028	NCF4	22	37265172	A	C	C	0.892076	0.42482	0.387967	2.05121	0.788061	0.985653	1	445031	405	0.31271	4.1737e-06	COVID-19 Critically ill	CODING_TRANSCRIPT_INTRON_VARIANT	EUR
524	Dentofacial anomalies, including malocclusion	digestive	rs72655853	SBSPON	8	73985608	A	G	G	1.01056	0.0390955	0.936022	1.09104	0.788075	0.985657	1	428784	6122	0.22523	8.3915e-07	COVID-19 Critically ill	CODING_TRANSCRIPT_INTRON_VARIANT	EUR
287.32	Secondary thrombocytopenia	hematopoietic	rs766826	ELF5	11	34528766	C	T	T	1.0097	0.0359211	0.94106	1.08335	0.788085	0.985657	1	440340	2074	-0.082134	1.155e-11	COVID-19 Hospitalized	CODING_TRANSCRIPT_INTRON_VARIANT	EUR
211	Benign neoplasm of other parts of digestive system	neoplasms	rs147812915	KAT7	17	47858295	C	T	T	0.981111	0.0709461	0.853746	1.12748	0.788094	0.985657	1	433869	3562	0.23438	1.0943e-07	COVID-19 Critically ill	INTERGENIC_VARIANT	EUR
191.1	Cancer of brain and nervous system	neoplasms	rs55654108	PDCL3P4	3	101425703	A	G	G	0.988617	0.0425947	0.909434	1.07469	0.788099	0.985657	1	443448	1281	-0.05662	1.0636e-06	COVID-19 Hospitalized	INTERGENIC_VARIANT	EUR
286.9	Abnormal coagulation profile	hematopoietic	rs6869036	MGAT1	5	180223327	C	T	T	0.977876	0.0832439	0.830666	1.15117	0.788112	0.985662	1	435541	3558	0.25536	1.7578e-06	COVID-19 Critically ill	FIVE_PRIME_UTR_INTRON_VARIANT	EUR
742	Derangement of joint, non-traumatic	musculoskeletal	rs5023077	FBRSL1	12	133141973	T	C	C	1.0041	0.0152253	0.974579	1.03451	0.788167	0.9857	1	420249	9492	-0.090901	1.5172e-06	COVID-19 Critically ill	CODING_TRANSCRIPT_INTRON_VARIANT	EUR
174.1	Breast cancer [female]	neoplasms	rs766826	ELF5	11	34528766	C	T	T	1.00979	0.0362594	0.940518	1.08416	0.788168	0.9857	1	443164	2206	-0.082134	1.155e-11	COVID-19 Hospitalized	CODING_TRANSCRIPT_INTRON_VARIANT	EUR
279.1	Immunity deficiency	endocrine/metabolic	rs10774679	OAS3	12	113374748	C	T	T	1.01282	0.0474023	0.922959	1.11143	0.788168	0.9857	1	443900	1006	0.075824	4.6954e-12	COVID-19 Hospitalized	UPSTREAM_GENE_VARIANT	EUR
512.1	Wheezing	respiratory	rs12809318	FBRSL1	12	133140840	T	C	C	0.99357	0.0240127	0.947892	1.04145	0.788209	0.98573	1	429193	3736	-0.062781	9.5289e-09	COVID-19 Hospitalized	CODING_TRANSCRIPT_INTRON_VARIANT	EUR
350.3	Lack of coordination	neurological	rs9497053	UTRN	6	145026256	G	A	A	1.00748	0.0277393	0.954167	1.06377	0.78822	0.98573	1	434159	4627	-0.064841	1.0064e-06	COVID-19 Hospitalized	CODING_TRANSCRIPT_INTRON_VARIANT	EUR
720.1	Spinal stenosis of lumbar region	musculoskeletal	rs1453205	LOC101928196	2	19901073	C	T	T	0.997502	0.00931271	0.97946	1.01588	0.788228	0.98573	1	404053	26327	0.096992	3.6368e-06	COVID-19 Critically ill	INTERGENIC_VARIANT	EUR
558	Noninfectious gastroenteritis	digestive	rs117169628	SLC22A31	16	89262657	G	A	A	1.00494	0.018342	0.969453	1.04172	0.788239	0.98573	1	408460	13370	0.081201	5.77e-07	COVID-19 Hospitalized	SYNONYMOUS_VARIANT	EUR
550.1	Inguinal hernia	digestive	rs75505823	LRP1	12	57540956	G	T	T	1.00569	0.0211138	0.964919	1.04818	0.788247	0.98573	1	407215	28437	-0.20852	3.0745e-06	COVID-19 Critically ill	CODING_TRANSCRIPT_INTRON_VARIANT	EUR
300.4	Dysthymic disorder	mental disorders	rs2284028	NCF4	22	37265172	A	C	C	0.987094	0.048365	0.897822	1.08524	0.788252	0.98573	1	396689	31211	0.31271	4.1737e-06	COVID-19 Critically ill	CODING_TRANSCRIPT_INTRON_VARIANT	EUR
255.12	Hyperaldosteronism	endocrine/metabolic	rs62200027	CASC20	20	6469515	G	A	A	1.01637	0.0604649	0.902786	1.14425	0.788253	0.98573	1	444982	659	-0.053006	3.3456e-06	COVID-19 Hospitalized,COVID-19 Critically ill	NON_CODING_TRANSCRIPT_INTRON_VARIANT	EUR
274	Gout and other crystal arthropathies	endocrine/metabolic	rs721917	SFTPD	10	81706324	A	G	G	0.997995	0.00747327	0.983484	1.01272	0.788267	0.985733	1	391768	41652	0.055247	2.0819e-07	COVID-19 Hospitalized	SYNONYMOUS_VARIANT	EUR
367.4	NA	NA	rs9268576	HLA-DRA	6	32395641	T	C	C	1.00286	0.0106286	0.982183	1.02397	0.788273	0.985733	1	184147	199367	0.095134	9.9752e-07	COVID-19 Hospitalized	INTERGENIC_VARIANT	EUR
747.11	Cardiac shunt/ heart septal defect	congenital anomalies	rs2284028	NCF4	22	37265172	A	C	C	1.06628	0.239029	0.667438	1.70347	0.788314	0.985768	1	443577	1135	0.31271	4.1737e-06	COVID-19 Critically ill	CODING_TRANSCRIPT_INTRON_VARIANT	EUR
588.2	Secondary hyperparathyroidism (of renal origin)	genitourinary	rs77534576	DLX4	17	47940666	C	T	T	1.02116	0.0779775	0.876432	1.18978	0.788318	0.985768	1	438785	4692	0.20794	1.7585e-10	COVID-19 Hospitalized	INTERGENIC_VARIANT	EUR
296	Mood disorders	mental disorders	rs10774679	OAS3	12	113374748	C	T	T	0.99869	0.00488224	0.989179	1.00829	0.788335	0.985769	1	236060	184597	0.075824	4.6954e-12	COVID-19 Hospitalized	UPSTREAM_GENE_VARIANT	EUR
286.12	Congenital deficiency of other clotting factors (including factor VII)	hematopoietic	rs75505823	LRP1	12	57540956	G	T	T	1.03859	0.141057	0.78773	1.36935	0.788349	0.985769	1	444862	575	-0.20852	3.0745e-06	COVID-19 Critically ill	CODING_TRANSCRIPT_INTRON_VARIANT	EUR
586.2	Cyst of kidney, acquired	genitourinary	rs72711165	TMEM65	8	125336564	T	C	C	0.980869	0.0719564	0.851847	1.12943	0.78836	0.985769	1	423230	9035	0.18279	6.0907e-07	COVID-19 Hospitalized	CODING_TRANSCRIPT_INTRON_VARIANT	EUR
288.1	Decreased white blood cell count	hematopoietic	rs1878527	ANKRD30BL	2	133056313	T	C	C	1.00631	0.0234204	0.961158	1.05358	0.788363	0.985769	1	433491	6341	-0.077457	2.0215e-06	COVID-19 Hospitalized	INTERGENIC_VARIANT	EUR
327	Sleep disorders	neurological	rs10774679	OAS3	12	113374748	C	T	T	1.00145	0.00538451	0.990933	1.01207	0.78837	0.985769	1	278454	112474	0.075824	4.6954e-12	COVID-19 Hospitalized	UPSTREAM_GENE_VARIANT	EUR
977	Personal history of allergy to medicinal agents	injuries & poisonings	rs117169628	SLC22A31	16	89262657	G	A	A	0.975825	0.0911742	0.816139	1.16675	0.788385	0.985769	1	442926	532	0.081201	5.77e-07	COVID-19 Hospitalized	SYNONYMOUS_VARIANT	EUR
426.4	Anomalous atrioventricular excitation	circulatory system	rs1453205	LOC101928196	2	19901073	C	T	T	0.982353	0.0663429	0.862574	1.11876	0.78841	0.985769	1	445277	483	0.096992	3.6368e-06	COVID-19 Critically ill	INTERGENIC_VARIANT	EUR
738.4	Acquired spondylolisthesis	musculoskeletal	rs4830964	.	23	15515319	C	G	G	0.995442	0.0170219	0.96278	1.02921	0.788412	0.985769	1	433955	4601	0.046578	2.9701e-06	COVID-19 Hospitalized	SEQUENCE_VARIANT	EUR
520	Disorders of tooth development	digestive	rs11702230	LOC101928126	21	35377591	C	T	T	0.989835	0.0380728	0.91866	1.06652	0.788417	0.985769	1	431048	3560	0.099731	3.223e-09	COVID-19 Hospitalized	INTERGENIC_VARIANT	EUR
279.1	Immunity deficiency	endocrine/metabolic	rs915823	TMPRSS2	21	42851454	A	C	C	0.984437	0.0584467	0.877886	1.10392	0.788417	0.985769	1	443900	1006	-0.066039	1.6687e-06	COVID-19 Hospitalized	CODING_TRANSCRIPT_INTRON_VARIANT	EUR
726.3	Bursitis	musculoskeletal	rs12259804	PLEKHS1	10	115573378	T	C	C	0.99142	0.0321104	0.930947	1.05582	0.788419	0.985769	1	416826	13180	-0.27547	4.8674e-08	COVID-19 Critically ill	INTERGENIC_VARIANT	EUR
368.9	Subjective visual disturbances	sense organs	rs76073397	MIR548H2	16	11386452	T	C	C	0.992665	0.027436	0.940696	1.04751	0.788443	0.985769	1	416821	9402	0.14454	9.6663e-07	COVID-19 Critically ill,COVID-19 Hospitalized	INTERGENIC_VARIANT	EUR
458.2	Iatrogenic hypotension	circulatory system	rs3746539	PTPRT	20	40702071	G	A	A	0.990594	0.035224	0.924513	1.0614	0.788463	0.985769	1	436235	1789	0.05405	1.7723e-06	COVID-19 Hospitalized	THREE_PRIME_UTR_EXON_VARIANT	EUR
727.7	Contracture of tendon (sheath)	musculoskeletal	rs9461128	TMEM14B	6	10753875	T	C	C	0.927018	0.282448	0.532927	1.61253	0.788464	0.985769	1	444067	673	0.13046	3.4269e-06	COVID-19 Hospitalized	CODING_TRANSCRIPT_INTRON_VARIANT	EUR
818	Intracranial hemorrhage (injury)	injuries & poisonings	rs6869036	MGAT1	5	180223327	C	T	T	1.02748	0.101022	0.842911	1.25245	0.788465	0.985769	1	442239	2316	0.25536	1.7578e-06	COVID-19 Critically ill	FIVE_PRIME_UTR_INTRON_VARIANT	EUR
345.3	Convulsions	neurological	rs915823	TMPRSS2	21	42851454	A	C	C	0.995611	0.0163966	0.964124	1.02813	0.788471	0.985769	1	424667	12947	-0.066039	1.6687e-06	COVID-19 Hospitalized	CODING_TRANSCRIPT_INTRON_VARIANT	EUR
079.9	Viremia, NOS	infectious diseases	rs9577395	ATP11A	13	113534984	C	G	G	1.02848	0.104675	0.837716	1.26269	0.788474	0.985769	1	442416	277	0.064829	8.6068e-07	COVID-19 Hospitalized,COVID-19 Critically ill	CODING_TRANSCRIPT_INTRON_VARIANT	EUR
601.12	Chronic prostatitis	genitourinary	rs9896243	NSF	17	44826056	C	G	G	0.992669	0.027428	0.940715	1.04749	0.788503	0.985769	1	436467	4084	-0.13155	3.2234e-08	COVID-19 Critically ill	CODING_TRANSCRIPT_INTRON_VARIANT	EUR
174.11	Malignant neoplasm of female breast	neoplasms	rs467843	TRAPPC13	5	64945715	A	G	G	1.00976	0.0362271	0.940554	1.08407	0.788516	0.985769	1	443366	2044	-0.089724	1.7259e-06	COVID-19 Critically ill	CODING_TRANSCRIPT_INTRON_VARIANT	EUR
323	Encephalitis	neurological	rs75505823	LRP1	12	57540956	G	T	T	0.959812	0.152916	0.711253	1.29524	0.788518	0.985769	1	444790	523	-0.20852	3.0745e-06	COVID-19 Critically ill	CODING_TRANSCRIPT_INTRON_VARIANT	EUR
504.1	Idiopathic fibrosing alveolitis	respiratory	rs766826	ELF5	11	34528766	C	T	T	0.990414	0.0359121	0.923099	1.06264	0.788529	0.985769	1	442021	2083	-0.082134	1.155e-11	COVID-19 Hospitalized	CODING_TRANSCRIPT_INTRON_VARIANT	EUR
346.1	Nonspecific abnormal findings on radiological and other examination of skull and head	neurological	rs34488998	NKAIN3	8	63408372	G	A	A	1.03532	0.129406	0.803385	1.33421	0.78853	0.985769	1	440097	870	0.1355	3.4644e-06	COVID-19 Hospitalized	CODING_TRANSCRIPT_INTRON_VARIANT	EUR
818	Intracranial hemorrhage (injury)	injuries & poisonings	rs467843	TRAPPC13	5	64945715	A	G	G	0.991256	0.0327445	0.929638	1.05696	0.788543	0.985769	1	442239	2316	-0.089724	1.7259e-06	COVID-19 Critically ill	CODING_TRANSCRIPT_INTRON_VARIANT	EUR
411.2	Myocardial infarction	circulatory system	rs35705950	MUC5B	11	1241221	G	T	T	0.99663	0.0125852	0.972348	1.02152	0.788546	0.985769	1	392016	36312	-0.11177	1.2224e-08	COVID-19 Hospitalized,COVID-19 Critically ill	UPSTREAM_GENE_VARIANT	EUR
433.31	Transient cerebral ischemia	circulatory system	rs9497053	UTRN	6	145026256	G	A	A	1.00315	0.0117135	0.980378	1.02644	0.788565	0.985769	1	401491	28079	-0.064841	1.0064e-06	COVID-19 Hospitalized	CODING_TRANSCRIPT_INTRON_VARIANT	EUR
527	Diseases of the salivary glands	digestive	rs9367106	LOC100505711	6	41483390	G	C	C	0.983359	0.0625772	0.869854	1.11167	0.788567	0.985769	1	425491	8436	0.20225	3.4038e-11	COVID-19 Hospitalized	INTERGENIC_VARIANT	EUR
871	Open wounds of extremities	injuries & poisonings	rs10086829	COL14A1	8	121149129	G	A	A	1.00307	0.01142	0.980865	1.02577	0.788567	0.985769	1	388773	25315	-0.097352	3.8599e-06	COVID-19 Critically ill	FIVE_PRIME_UTR_INTRON_VARIANT	EUR
317	Alcohol-related disorders	mental disorders	rs11085727	TYK2	19	10466123	C	T	T	0.998278	0.00642557	0.985785	1.01093	0.788571	0.985769	1	346550	77165	0.17253	2.3333e-18	COVID-19 Critically ill,COVID-19 Hospitalized	CODING_TRANSCRIPT_INTRON_VARIANT	EUR
609.2	Abnormal spermatozoa	genitourinary	rs9501257	HLA-DPB1	6	33055355	A	G	G	0.983441	0.0622704	0.87045	1.1111	0.788584	0.985769	1	442188	1582	0.17269	4.1339e-08	COVID-19 Critically ill	THREE_PRIME_UTR_EXON_VARIANT	EUR
804	Fracture of hand or wrist	injuries & poisonings	rs1250993	LOC101929525	10	81399565	C	G	G	0.995534	0.0166932	0.963489	1.02864	0.78859	0.985769	1	428805	10038	0.12403	5.3767e-08	COVID-19 Critically ill	INTERGENIC_VARIANT	EUR
805	Fracture of vertebral column without mention of spinal cord injury	injuries & poisonings	rs12259804	PLEKHS1	10	115573378	T	C	C	1.01152	0.0427002	0.930307	1.09981	0.788592	0.985769	1	433376	7205	-0.27547	4.8674e-08	COVID-19 Critically ill	INTERGENIC_VARIANT	EUR
735.22	Claw toe (acquired)	musculoskeletal	rs11234800	ME3	11	86479407	G	C	C	0.976279	0.0895349	0.819146	1.16355	0.788598	0.985769	1	444687	511	-0.077173	3.0702e-06	COVID-19 Hospitalized	INTERGENIC_VARIANT	EUR
355	Complex regional/central pain syndrome	neurological	rs12567716	FOXD2	1	48197570	T	C	C	1.01337	0.0495387	0.919603	1.1167	0.788623	0.98579	1	440493	2185	-0.090753	1.4878e-06	COVID-19 Hospitalized	INTERGENIC_VARIANT	EUR
536.3	Gastroparesis	digestive	rs13050728	IFNAR2	21	34615210	T	C	C	0.991837	0.0305756	0.934145	1.05309	0.78864	0.985795	1	441291	2559	-0.10657	4.0686e-21	COVID-19 Hospitalized,COVID-19 Critically ill	CODING_TRANSCRIPT_INTRON_VARIANT	EUR
627.5	Premature menopause and other ovarian failure	genitourinary	rs10086829	COL14A1	8	121149129	G	A	A	1.02379	0.0877069	0.862094	1.21581	0.788645	0.985795	1	444702	419	-0.097352	3.8599e-06	COVID-19 Critically ill	FIVE_PRIME_UTR_INTRON_VARIANT	EUR
513.32	Orthopnea	respiratory	rs60305836	CDH8	16	61709381	A	C	C	1.02622	0.0965473	0.849294	1.24	0.788661	0.985799	1	443373	489	0.086719	1.1846e-06	COVID-19 Hospitalized	CODING_TRANSCRIPT_INTRON_VARIANT	EUR
790.8	Elevated C-reactive protein (CRP)	symptoms	rs9497053	UTRN	6	145026256	G	A	A	0.968509	0.119376	0.766462	1.22382	0.788666	0.985799	1	444743	253	-0.064841	1.0064e-06	COVID-19 Hospitalized	CODING_TRANSCRIPT_INTRON_VARIANT	EUR
334	Degenerative disease of the spinal cord	neurological	rs35508621	LZTFL1	3	45880481	T	C	C	1.0125	0.0463582	0.924562	1.10881	0.788688	0.985799	1	437774	3488	0.38931	6.0917e-89	COVID-19 Hospitalized	CODING_TRANSCRIPT_INTRON_VARIANT	EUR
241	Nontoxic nodular goiter	endocrine/metabolic	rs76423999	SLC12A7	5	1098067	T	A	A	1.00732	0.0272206	0.954988	1.06252	0.788693	0.985799	1	427160	13977	0.18412	3.8813e-07	COVID-19 Critically ill	CODING_TRANSCRIPT_INTRON_VARIANT	EUR
053.1	Herpes zoster with nervous system complications	infectious diseases	rs77534576	DLX4	17	47940666	C	T	T	0.969099	0.117125	0.770321	1.21917	0.788705	0.985799	1	441843	2156	0.20794	1.7585e-10	COVID-19 Hospitalized	INTERGENIC_VARIANT	EUR
270.3	Disorders of plasma protein metabolism	endocrine/metabolic	rs35705950	MUC5B	11	1241221	G	T	T	1.00877	0.0325767	0.946372	1.07528	0.788708	0.985799	1	437235	4906	-0.11177	1.2224e-08	COVID-19 Hospitalized,COVID-19 Critically ill	UPSTREAM_GENE_VARIANT	EUR
736.6	Unequal leg length (acquired)	musculoskeletal	rs1878527	ANKRD30BL	2	133056313	T	C	C	0.992549	0.0279071	0.939718	1.04835	0.788709	0.985799	1	437408	4416	-0.077457	2.0215e-06	COVID-19 Hospitalized	INTERGENIC_VARIANT	EUR
613.1	Inflammatory disease of breast	genitourinary	rs8052423	SLC22A31	16	89269178	G	T	T	1.03062	0.112553	0.826594	1.285	0.788746	0.985826	1	444830	333	0.13037	1.0019e-06	COVID-19 Critically ill	UPSTREAM_GENE_VARIANT	EUR
079	Viral infection	infectious diseases	rs766826	ELF5	11	34528766	C	T	T	1.00656	0.0243894	0.959572	1.05584	0.788748	0.985826	1	422397	4534	-0.082134	1.155e-11	COVID-19 Hospitalized	CODING_TRANSCRIPT_INTRON_VARIANT	EUR
218.1	Uterine leiomyoma	neoplasms	rs495828	ABO	9	136154867	G	T	T	0.988603	0.0427855	0.909081	1.07508	0.788765	0.985836	1	442975	1732	-0.13432	6.5649e-10	COVID-19 Critically ill	UPSTREAM_GENE_VARIANT	EUR
053.1	Herpes zoster with nervous system complications	infectious diseases	rs35508621	LZTFL1	3	45880481	T	C	C	0.984247	0.0592722	0.876298	1.1055	0.788787	0.985853	1	441843	2156	0.38931	6.0917e-89	COVID-19 Hospitalized	CODING_TRANSCRIPT_INTRON_VARIANT	EUR
295.1	Schizophrenia	mental disorders	rs5023077	FBRSL1	12	133141973	T	C	C	0.995822	0.0156304	0.965778	1.0268	0.788826	0.985881	1	433330	9001	-0.090901	1.5172e-06	COVID-19 Critically ill	CODING_TRANSCRIPT_INTRON_VARIANT	EUR
360.2	Progressive myopia	sense organs	rs72655853	SBSPON	8	73985608	A	G	G	0.96724	0.124369	0.758004	1.23423	0.788834	0.985881	1	443966	620	0.22523	8.3915e-07	COVID-19 Critically ill	CODING_TRANSCRIPT_INTRON_VARIANT	EUR
428.3	Heart failure with reduced EF [Systolic or combined heart failure]	circulatory system	rs11085727	TYK2	19	10466123	C	T	T	0.997357	0.00988497	0.97822	1.01687	0.788872	0.985881	1	406943	27385	0.17253	2.3333e-18	COVID-19 Critically ill,COVID-19 Hospitalized	CODING_TRANSCRIPT_INTRON_VARIANT	EUR
279.7	Other immunological findings	endocrine/metabolic	rs72711165	TMEM65	8	125336564	T	C	C	1.04851	0.176897	0.741303	1.48302	0.788883	0.985881	1	441677	1372	0.18279	6.0907e-07	COVID-19 Hospitalized	CODING_TRANSCRIPT_INTRON_VARIANT	EUR
964	Poisoning by agents primarily affecting blood constituents	injuries & poisonings	rs67959919	LZTFL1	3	45871908	G	A	A	1.02117	0.0782257	0.876013	1.19037	0.788885	0.985881	1	441680	1181	0.59355	1.6043e-80	COVID-19 Critically ill	CODING_TRANSCRIPT_INTRON_VARIANT	EUR
733.9	Chondromalacia	musculoskeletal	rs12660421	FOXP4-AS1	6	41488378	G	A	A	1.05306	0.19308	0.721275	1.53745	0.788898	0.985881	1	442699	803	0.35506	1.1424e-09	COVID-19 Critically ill	DOWNSTREAM_GENE_VARIANT	EUR
661	NA	NA	rs34488998	NKAIN3	8	63408372	G	A	A	0.933723	0.256133	0.565194	1.54255	0.788905	0.985881	1	445136	240	0.1355	3.4644e-06	COVID-19 Hospitalized	CODING_TRANSCRIPT_INTRON_VARIANT	EUR
244.2	Acquired hypothyroidism	endocrine/metabolic	rs622568	SEC61G	7	54647894	A	C	C	1.00789	0.0293412	0.95156	1.06755	0.788907	0.985881	1	436526	4311	0.11965	2.6006e-06	COVID-19 Critically ill	INTERGENIC_VARIANT	EUR
577.3	Cyst and pseudocyst of pancreas	digestive	rs622568	SEC61G	7	54647894	A	C	C	1.01072	0.0398208	0.934834	1.09276	0.788912	0.985881	1	442111	2351	0.11965	2.6006e-06	COVID-19 Critically ill	INTERGENIC_VARIANT	EUR
279.1	Immunity deficiency	endocrine/metabolic	rs55654108	PDCL3P4	3	101425703	A	G	G	0.987231	0.0480031	0.898583	1.08462	0.788914	0.985881	1	443900	1006	-0.05662	1.0636e-06	COVID-19 Hospitalized	INTERGENIC_VARIANT	EUR
735.21	Hammer toe (acquired)	musculoskeletal	rs72655853	SBSPON	8	73985608	A	G	G	0.994087	0.0221506	0.951853	1.0382	0.788915	0.985881	1	414463	20143	0.22523	8.3915e-07	COVID-19 Critically ill	CODING_TRANSCRIPT_INTRON_VARIANT	EUR
394.3	Aortic valve disease	circulatory system	rs2284028	NCF4	22	37265172	A	C	C	0.866295	0.536119	0.302915	2.47749	0.788915	0.985881	1	445065	266	0.31271	4.1737e-06	COVID-19 Critically ill	CODING_TRANSCRIPT_INTRON_VARIANT	EUR
751.1	Congenital anomalies of genital organs	congenital anomalies	rs147812915	KAT7	17	47858295	C	T	T	0.967858	0.122035	0.761966	1.22939	0.788924	0.985881	1	440977	1210	0.23438	1.0943e-07	COVID-19 Critically ill	INTERGENIC_VARIANT	EUR
145	Cancer of mouth	neoplasms	rs10129899	LINC00637	14	104330432	C	A	A	1.00627	0.0233354	0.96128	1.05336	0.788932	0.985881	1	439244	4165	-0.057002	2.1916e-06	COVID-19 Hospitalized	INTERGENIC_VARIANT	EUR
722.7	Intervertebral disc disorder with myelopathy	musculoskeletal	rs11234800	ME3	11	86479407	G	C	C	0.991283	0.0327065	0.929732	1.05691	0.788943	0.985881	1	437148	3867	-0.077173	3.0702e-06	COVID-19 Hospitalized	INTERGENIC_VARIANT	EUR
180.1	Cervical cancer	neoplasms	rs622568	SEC61G	7	54647894	A	C	C	1.02974	0.109493	0.83086	1.27623	0.788949	0.985881	1	445438	300	0.11965	2.6006e-06	COVID-19 Critically ill	INTERGENIC_VARIANT	EUR
562.2	Diverticulitis	digestive	rs34488998	NKAIN3	8	63408372	G	A	A	1.01021	0.037942	0.937808	1.08819	0.788967	0.985893	1	424619	10506	0.1355	3.4644e-06	COVID-19 Hospitalized	CODING_TRANSCRIPT_INTRON_VARIANT	EUR
366.2	Senile cataract	sense organs	rs72711165	TMEM65	8	125336564	T	C	C	0.993706	0.0235948	0.948799	1.04074	0.789019	0.985912	1	211763	192273	0.18279	6.0907e-07	COVID-19 Hospitalized	CODING_TRANSCRIPT_INTRON_VARIANT	EUR
876	Posttraumatic wound infection not elsewhere classified	injuries & poisonings	rs72711165	TMEM65	8	125336564	T	C	C	0.942077	0.222987	0.608526	1.45846	0.789019	0.985912	1	441443	985	0.18279	6.0907e-07	COVID-19 Hospitalized	CODING_TRANSCRIPT_INTRON_VARIANT	EUR
430.2	Intracerebral hemorrhage	circulatory system	rs12809318	FBRSL1	12	133140840	T	C	C	0.989359	0.0399826	0.914788	1.07001	0.789026	0.985912	1	443425	1339	-0.062781	9.5289e-09	COVID-19 Hospitalized	CODING_TRANSCRIPT_INTRON_VARIANT	EUR
367	Disorders of refraction and accommodation; blindness and low vision	sense organs	rs1405655	NR1H2	19	50882619	T	C	C	0.998561	0.00538209	0.988083	1.00915	0.789037	0.985912	1	136415	274397	0.075181	1.1208e-11	COVID-19 Hospitalized,COVID-19 Critically ill	CODING_TRANSCRIPT_INTRON_VARIANT	EUR
665	NA	NA	rs10086829	COL14A1	8	121149129	G	A	A	1.03279	0.120577	0.815409	1.30812	0.789038	0.985912	1	445144	223	-0.097352	3.8599e-06	COVID-19 Critically ill	FIVE_PRIME_UTR_INTRON_VARIANT	EUR
202.21	Nodular lymphoma	neoplasms	rs7605877	FOXI3	2	88559025	T	C	C	0.981598	0.0694201	0.856729	1.12467	0.789049	0.985912	1	444437	1078	-0.071053	3.3369e-06	COVID-19 Hospitalized	INTERGENIC_VARIANT	EUR
287.4	Qualitative platelet defects	hematopoietic	rs34488998	NKAIN3	8	63408372	G	A	A	0.945874	0.208	0.629193	1.42195	0.789063	0.985912	1	444884	369	0.1355	3.4644e-06	COVID-19 Hospitalized	CODING_TRANSCRIPT_INTRON_VARIANT	EUR
271	Disorders of carbohydrate transport and metabolism	endocrine/metabolic	rs62200027	CASC20	20	6469515	G	A	A	0.995605	0.016466	0.963987	1.02826	0.789081	0.985912	1	425522	9128	-0.053006	3.3456e-06	COVID-19 Hospitalized,COVID-19 Critically ill	NON_CODING_TRANSCRIPT_INTRON_VARIANT	EUR
471	Nasal polyps	respiratory	rs7089827	TFAM	10	60157611	C	T	T	1.01121	0.0416899	0.931873	1.09731	0.789087	0.985912	1	438936	3821	-0.14471	2.0338e-06	COVID-19 Critically ill	THREE_PRIME_UTR_EXON_VARIANT	EUR
960	Poisoning by antibiotics	injuries & poisonings	rs11085727	TYK2	19	10466123	C	T	T	1.00871	0.0324332	0.946587	1.07492	0.789094	0.985912	1	437278	2338	0.17253	2.3333e-18	COVID-19 Critically ill,COVID-19 Hospitalized	CODING_TRANSCRIPT_INTRON_VARIANT	EUR
742.8	Articular cartilage disorder	musculoskeletal	rs495828	ABO	9	136154867	G	T	T	1.02239	0.0827726	0.869279	1.20246	0.789096	0.985912	1	443675	423	-0.13432	6.5649e-10	COVID-19 Critically ill	UPSTREAM_GENE_VARIANT	EUR
411.8	Other chronic ischemic heart disease, unspecified	circulatory system	rs117169628	SLC22A31	16	89262657	G	A	A	1.0024	0.00895679	0.984955	1.02015	0.789102	0.985912	1	356205	69082	0.081201	5.77e-07	COVID-19 Hospitalized	SYNONYMOUS_VARIANT	EUR
041.4	E. coli	infectious diseases	rs75505823	LRP1	12	57540956	G	T	T	1.01959	0.0725326	0.884473	1.17534	0.789128	0.985912	1	437817	2213	-0.20852	3.0745e-06	COVID-19 Critically ill	CODING_TRANSCRIPT_INTRON_VARIANT	EUR
350.5	Abnormal reflex	neurological	rs11702230	LOC101928126	21	35377591	C	T	T	0.958844	0.157153	0.704658	1.30472	0.789139	0.985912	1	444882	211	0.099731	3.223e-09	COVID-19 Hospitalized	INTERGENIC_VARIANT	EUR
599.3	Dysuria	genitourinary	rs76423999	SLC12A7	5	1098067	T	A	A	1.00994	0.0369897	0.939313	1.08588	0.789144	0.985912	1	418770	7407	0.18412	3.8813e-07	COVID-19 Critically ill	CODING_TRANSCRIPT_INTRON_VARIANT	EUR
594	Urinary calculus	genitourinary	rs60305836	CDH8	16	61709381	A	C	C	0.996853	0.0117873	0.974087	1.02015	0.789151	0.985912	1	392316	37014	0.086719	1.1846e-06	COVID-19 Hospitalized	CODING_TRANSCRIPT_INTRON_VARIANT	EUR
726.4	Calcaneal spur; Exostosis NOS	musculoskeletal	rs1250993	LOC101929525	10	81399565	C	G	G	0.995821	0.0156594	0.965722	1.02686	0.789156	0.985912	1	417229	11442	0.12403	5.3767e-08	COVID-19 Critically ill	INTERGENIC_VARIANT	EUR
818	Intracranial hemorrhage (injury)	injuries & poisonings	rs117169628	SLC22A31	16	89262657	G	A	A	0.988395	0.0436533	0.907346	1.07668	0.789166	0.985912	1	442239	2316	0.081201	5.77e-07	COVID-19 Hospitalized	SYNONYMOUS_VARIANT	EUR
586.4	Stricture/obstruction of ureter	genitourinary	rs35154152	THBS3	1	155172725	T	C	C	1.01212	0.0450715	0.92655	1.1056	0.789183	0.985912	1	438850	2523	-0.20528	2.3574e-11	COVID-19 Critically ill	SYNONYMOUS_VARIANT	EUR
433.2	Occlusion of cerebral arteries	circulatory system	rs76073397	MIR548H2	16	11386452	T	C	C	1.00524	0.0195515	0.967448	1.04451	0.789211	0.985912	1	416981	19093	0.14454	9.6663e-07	COVID-19 Critically ill,COVID-19 Hospitalized	INTERGENIC_VARIANT	EUR
614.51	Cervicitis and endocervicitis	genitourinary	rs77534576	DLX4	17	47940666	C	T	T	0.918725	0.317086	0.493494	1.71037	0.789211	0.985912	1	444438	327	0.20794	1.7585e-10	COVID-19 Hospitalized	INTERGENIC_VARIANT	EUR
498	Acute bronchospasm	respiratory	rs6869036	MGAT1	5	180223327	C	T	T	1.05229	0.190669	0.724166	1.52909	0.78922	0.985912	1	441246	633	0.25536	1.7578e-06	COVID-19 Critically ill	FIVE_PRIME_UTR_INTRON_VARIANT	EUR
960	Poisoning by antibiotics	injuries & poisonings	rs77534576	DLX4	17	47940666	C	T	T	1.02994	0.110371	0.829594	1.27868	0.789222	0.985912	1	437278	2338	0.20794	1.7585e-10	COVID-19 Hospitalized	INTERGENIC_VARIANT	EUR
381.1	Otitis media	sense organs	rs7560588	BCL11A	2	60727416	G	A	A	1.00368	0.0137346	0.97702	1.03106	0.789234	0.985912	1	403637	16130	-0.12371	2.3396e-07	COVID-19 Critically ill	CODING_TRANSCRIPT_INTRON_VARIANT	EUR
442.11	Abdominal aortic aneurysm	circulatory system	rs9577395	ATP11A	13	113534984	C	G	G	0.996092	0.0146505	0.967896	1.02511	0.78925	0.985912	1	423278	15061	0.064829	8.6068e-07	COVID-19 Hospitalized,COVID-19 Critically ill	CODING_TRANSCRIPT_INTRON_VARIANT	EUR
571.81	Portal hypertension	digestive	rs12660421	FOXP4-AS1	6	41488378	G	A	A	1.0306	0.112789	0.826201	1.28558	0.789264	0.985912	1	440959	2565	0.35506	1.1424e-09	COVID-19 Critically ill	DOWNSTREAM_GENE_VARIANT	EUR
592	Cystitis and urethritis	genitourinary	rs6869036	MGAT1	5	180223327	C	T	T	0.982188	0.0672511	0.860896	1.12057	0.789282	0.985912	1	429044	5473	0.25536	1.7578e-06	COVID-19 Critically ill	FIVE_PRIME_UTR_INTRON_VARIANT	EUR
480.11	Pneumococcal pneumonia	respiratory	rs10086829	COL14A1	8	121149129	G	A	A	0.989105	0.0409914	0.912747	1.07185	0.789286	0.985912	1	439168	1837	-0.097352	3.8599e-06	COVID-19 Critically ill	FIVE_PRIME_UTR_INTRON_VARIANT	EUR
292.1	Aphasia/speech disturbance	mental disorders	rs10129899	LINC00637	14	104330432	C	A	A	1.00387	0.0144453	0.975844	1.0327	0.789289	0.985912	1	424775	11056	-0.057002	2.1916e-06	COVID-19 Hospitalized	INTERGENIC_VARIANT	EUR
255.2	Adrenal hypofunction	endocrine/metabolic	rs1878527	ANKRD30BL	2	133056313	T	C	C	0.986734	0.0499763	0.894664	1.08828	0.789291	0.985912	1	443312	1369	-0.077457	2.0215e-06	COVID-19 Hospitalized	INTERGENIC_VARIANT	EUR
375	Disorders of lacrimal system	sense organs	rs581342	LMNA	1	156095466	T	C	C	0.984396	0.0588528	0.877151	1.10475	0.789292	0.985912	1	440568	2246	0.090245	2.6355e-07	COVID-19 Hospitalized	CODING_TRANSCRIPT_INTRON_VARIANT	EUR
351	Other peripheral nerve disorders	neurological	rs766826	ELF5	11	34528766	C	T	T	0.998249	0.00655849	0.985499	1.01116	0.789298	0.985912	1	333092	77494	-0.082134	1.155e-11	COVID-19 Hospitalized	CODING_TRANSCRIPT_INTRON_VARIANT	EUR
345.12	Partial epilepsy	neurological	rs7560588	BCL11A	2	60727416	G	A	A	1.00762	0.028415	0.953039	1.06533	0.789301	0.985912	1	439709	3639	-0.12371	2.3396e-07	COVID-19 Critically ill	CODING_TRANSCRIPT_INTRON_VARIANT	EUR
710.11	Acute osteomyelitis	musculoskeletal	rs1878527	ANKRD30BL	2	133056313	T	C	C	1.00756	0.0281894	0.953403	1.0648	0.789305	0.985912	1	439243	4352	-0.077457	2.0215e-06	COVID-19 Hospitalized	INTERGENIC_VARIANT	EUR
506	Empyema and pneumothorax	respiratory	rs9268576	HLA-DRA	6	32395641	T	C	C	0.986691	0.0501465	0.894327	1.08859	0.789321	0.985912	1	438262	3932	0.095134	9.9752e-07	COVID-19 Hospitalized	INTERGENIC_VARIANT	EUR
695.1	Toxic erythema	dermatologic	rs467843	TRAPPC13	5	64945715	A	G	G	0.973287	0.10135	0.797942	1.18716	0.789348	0.985912	1	445161	238	-0.089724	1.7259e-06	COVID-19 Critically ill	CODING_TRANSCRIPT_INTRON_VARIANT	EUR
580	Nephritis; nephrosis; renal sclerosis	genitourinary	rs78313563	ESS2	22	19136365	G	A	A	1.02694	0.0994954	0.844993	1.24806	0.789349	0.985912	1	434096	5846	0.40873	6.5914e-07	COVID-19 Critically ill	UPSTREAM_GENE_VARIANT	EUR
495.11	Chronic obstructive asthma with exacerbation	respiratory	rs67959919	LZTFL1	3	45871908	G	A	A	0.977752	0.0842182	0.828976	1.15323	0.789355	0.985912	1	442595	1063	0.59355	1.6043e-80	COVID-19 Critically ill	CODING_TRANSCRIPT_INTRON_VARIANT	EUR
290.13	Senile dementia	mental disorders	rs35705950	MUC5B	11	1241221	G	T	T	1.02329	0.0861666	0.864275	1.21155	0.789357	0.985912	1	444539	696	-0.11177	1.2224e-08	COVID-19 Hospitalized,COVID-19 Critically ill	UPSTREAM_GENE_VARIANT	EUR
733	Other disorders of bone and cartilage	musculoskeletal	rs7960611	CLEC1A	12	10230416	G	A	A	1.00673	0.0251219	0.958365	1.05754	0.789363	0.985912	1	419369	9504	-0.1584	3.3086e-07	COVID-19 Critically ill	CODING_TRANSCRIPT_INTRON_VARIANT	EUR
475	Chronic sinusitis	respiratory	rs721917	SFTPD	10	81706324	A	G	G	1.00214	0.0079929	0.98656	1.01796	0.789379	0.985912	1	373504	35688	0.055247	2.0819e-07	COVID-19 Hospitalized	SYNONYMOUS_VARIANT	EUR
360.3	Hypotony of eye	sense organs	rs495828	ABO	9	136154867	G	T	T	1.0284	0.104854	0.837358	1.26303	0.789393	0.985912	1	445360	266	-0.13432	6.5649e-10	COVID-19 Critically ill	UPSTREAM_GENE_VARIANT	EUR
259.3	Delay in sexual development and puberty NEC	endocrine/metabolic	rs76423999	SLC12A7	5	1098067	T	A	A	1.02326	0.0860934	0.864378	1.21135	0.789397	0.985912	1	444032	1334	0.18412	3.8813e-07	COVID-19 Critically ill	CODING_TRANSCRIPT_INTRON_VARIANT	EUR
803	Fracture of upper limb	injuries & poisonings	rs117169628	SLC22A31	16	89262657	G	A	A	1.00487	0.0181878	0.969679	1.04134	0.7894	0.985912	1	427278	13572	0.081201	5.77e-07	COVID-19 Hospitalized	SYNONYMOUS_VARIANT	EUR
755.6	Other congenital anomalies of lower limb, including pelvic girdle	congenital anomalies	rs9501257	HLA-DPB1	6	33055355	A	G	G	0.965271	0.13234	0.744734	1.25112	0.789403	0.985912	1	444746	352	0.17269	4.1339e-08	COVID-19 Critically ill	THREE_PRIME_UTR_EXON_VARIANT	EUR
246	Other disorders of thyroid	endocrine/metabolic	rs2277732	DPP9	19	4723670	C	A	A	0.992795	0.0270737	0.941487	1.0469	0.789409	0.985912	1	436343	3603	0.11697	6.1912e-22	COVID-19 Hospitalized,COVID-19 Critically ill	FIVE_PRIME_UTR_INTRON_VARIANT	EUR
427.6	Premature beats	circulatory system	rs2924480	ELF5	11	34529831	T	C	C	1.00466	0.0173961	0.97098	1.0395	0.78941	0.985912	1	422708	8731	-0.11648	2.817e-07	COVID-19 Critically ill	CODING_TRANSCRIPT_INTRON_VARIANT	EUR
614.5	Inflammatory disease of cervix, vagina, and vulva	genitourinary	rs12259804	PLEKHS1	10	115573378	T	C	C	0.983301	0.0630621	0.868976	1.11267	0.789436	0.985912	1	437249	3994	-0.27547	4.8674e-08	COVID-19 Critically ill	INTERGENIC_VARIANT	EUR
475	Chronic sinusitis	respiratory	rs7605877	FOXI3	2	88559025	T	C	C	0.996641	0.0125993	0.972331	1.02156	0.789444	0.985912	1	373504	35688	-0.071053	3.3369e-06	COVID-19 Hospitalized	INTERGENIC_VARIANT	EUR
070.1	Viral hepatitis A	infectious diseases	rs111837807	CCHCR1	6	31121232	T	C	C	0.961632	0.146512	0.721603	1.2815	0.789446	0.985912	1	444861	319	0.20363	2.152e-11	COVID-19 Critically ill,COVID-19 Hospitalized	CODING_TRANSCRIPT_INTRON_VARIANT	EUR
733.4	Aseptic necrosis of bone	musculoskeletal	rs467843	TRAPPC13	5	64945715	A	G	G	0.991861	0.0306081	0.934108	1.05318	0.78946	0.985912	1	441549	2650	-0.089724	1.7259e-06	COVID-19 Critically ill	CODING_TRANSCRIPT_INTRON_VARIANT	EUR
195	Cancer, suspected or other	neoplasms	rs61667602	CRHR1	17	43785349	T	C	C	0.995685	0.0161968	0.964573	1.0278	0.789463	0.985912	1	421470	11340	-0.093554	9.1279e-12	COVID-19 Hospitalized	FIVE_PRIME_UTR_INTRON_VARIANT	EUR
580.1	Glomerulonephritis	genitourinary	rs721917	SFTPD	10	81706324	A	G	G	0.988773	0.0422879	0.910125	1.07422	0.789469	0.985912	1	443657	1156	0.055247	2.0819e-07	COVID-19 Hospitalized	SYNONYMOUS_VARIANT	EUR
198.4	Secondary malignant neoplasm of liver	neoplasms	rs1250993	LOC101929525	10	81399565	C	G	G	1.00881	0.032843	0.945915	1.07588	0.789472	0.985912	1	442220	2539	0.12403	5.3767e-08	COVID-19 Critically ill	INTERGENIC_VARIANT	EUR
799	NA	NA	rs7089827	TFAM	10	60157611	C	T	T	0.993916	0.0228564	0.950374	1.03945	0.789476	0.985912	1	422720	13215	-0.14471	2.0338e-06	COVID-19 Critically ill	THREE_PRIME_UTR_EXON_VARIANT	EUR
433.5	Cerebral aneurysm	circulatory system	rs10774679	OAS3	12	113374748	C	T	T	1.0105	0.0391434	0.935879	1.09108	0.789492	0.985912	1	443765	1480	0.075824	4.6954e-12	COVID-19 Hospitalized	UPSTREAM_GENE_VARIANT	EUR
613.1	Inflammatory disease of breast	genitourinary	rs117169628	SLC22A31	16	89262657	G	A	A	1.03083	0.11373	0.824857	1.28823	0.789497	0.985912	1	444830	333	0.081201	5.77e-07	COVID-19 Hospitalized	SYNONYMOUS_VARIANT	EUR
601	Inflammatory diseases of prostate	genitourinary	rs55654108	PDCL3P4	3	101425703	A	G	G	0.997009	0.0112204	0.975323	1.01918	0.789501	0.985912	1	406333	19346	-0.05662	1.0636e-06	COVID-19 Hospitalized	INTERGENIC_VARIANT	EUR
747.13	Congenital anomalies of great vessels	congenital anomalies	rs117169628	SLC22A31	16	89262657	G	A	A	1.03145	0.116002	0.821688	1.29476	0.789514	0.985912	1	444811	317	0.081201	5.77e-07	COVID-19 Hospitalized	SYNONYMOUS_VARIANT	EUR
871.3	Open wound of foot except toe(s) alone	injuries & poisonings	rs11702230	LOC101928126	21	35377591	C	T	T	1.00929	0.0346368	0.943045	1.08019	0.789522	0.985912	1	435118	4260	0.099731	3.223e-09	COVID-19 Hospitalized	INTERGENIC_VARIANT	EUR
859	Complication due to other implant and internal device	injuries & poisonings	rs55654108	PDCL3P4	3	101425703	A	G	G	1.00858	0.0320004	0.947263	1.07386	0.789532	0.985912	1	438911	2260	-0.05662	1.0636e-06	COVID-19 Hospitalized	INTERGENIC_VARIANT	EUR
250.6	Polyneuropathy in diabetes	endocrine/metabolic	rs55654108	PDCL3P4	3	101425703	A	G	G	1.00309	0.0115779	0.980589	1.02612	0.789541	0.985912	1	416664	18063	-0.05662	1.0636e-06	COVID-19 Hospitalized	INTERGENIC_VARIANT	EUR
963	Poisoning by primarily systemic agents	injuries & poisonings	rs915823	TMPRSS2	21	42851454	A	C	C	1.01116	0.0415969	0.931997	1.09706	0.789543	0.985912	1	440418	1937	-0.066039	1.6687e-06	COVID-19 Hospitalized	CODING_TRANSCRIPT_INTRON_VARIANT	EUR
559	Ileostomy status	digestive	rs76423999	SLC12A7	5	1098067	T	A	A	0.9796	0.0772292	0.841998	1.13969	0.789558	0.985912	1	443674	1712	0.18412	3.8813e-07	COVID-19 Critically ill	CODING_TRANSCRIPT_INTRON_VARIANT	EUR
281.1	Megaloblastic anemia	hematopoietic	rs34488998	NKAIN3	8	63408372	G	A	A	1.00956	0.0356637	0.941405	1.08266	0.789558	0.985912	1	424509	12012	0.1355	3.4644e-06	COVID-19 Hospitalized	CODING_TRANSCRIPT_INTRON_VARIANT	EUR
357	Inflammatory and toxic neuropathy	neurological	rs581342	LMNA	1	156095466	T	C	C	1.00691	0.0258107	0.957241	1.05916	0.789566	0.985912	1	418887	11712	0.090245	2.6355e-07	COVID-19 Hospitalized	CODING_TRANSCRIPT_INTRON_VARIANT	EUR
365.1	Open-angle glaucoma	sense organs	rs2277732	DPP9	19	4723670	C	A	A	1.00202	0.00754788	0.987302	1.01695	0.789569	0.985912	1	376286	53388	0.11697	6.1912e-22	COVID-19 Hospitalized,COVID-19 Critically ill	FIVE_PRIME_UTR_INTRON_VARIANT	EUR
1010.2	NA	NA	rs10774671	OAS1	12	113357193	G	A	A	1.00194	0.0072609	0.987782	1.0163	0.789583	0.985912	1	326666	52561	0.12569	3.6032e-11	COVID-19 Critically ill	SPLICE_ACCEPTOR_VARIANT	EUR
480.12	Pseudomonal pneumonia	respiratory	rs7960611	CLEC1A	12	10230416	G	A	A	1.03692	0.135861	0.794509	1.35329	0.789596	0.985912	1	445113	324	-0.1584	3.3086e-07	COVID-19 Critically ill	CODING_TRANSCRIPT_INTRON_VARIANT	EUR
580.3	Nephritis and nephropathy without mention of glomerulonephritis	genitourinary	rs13050728	IFNAR2	21	34615210	T	C	C	0.993588	0.0241097	0.947729	1.04167	0.789606	0.985912	1	437538	4112	-0.10657	4.0686e-21	COVID-19 Hospitalized,COVID-19 Critically ill	CODING_TRANSCRIPT_INTRON_VARIANT	EUR
316	Substance addiction and disorders	mental disorders	rs7089827	TFAM	10	60157611	C	T	T	1.00338	0.0126418	0.978823	1.02855	0.789615	0.985912	1	376090	50717	-0.14471	2.0338e-06	COVID-19 Critically ill	THREE_PRIME_UTR_EXON_VARIANT	EUR
801	Fracture of ankle and foot	injuries & poisonings	rs12660421	FOXP4-AS1	6	41488378	G	A	A	1.01237	0.0460875	0.924934	1.10808	0.789617	0.985912	1	421427	15768	0.35506	1.1424e-09	COVID-19 Critically ill	DOWNSTREAM_GENE_VARIANT	EUR
213	Benign neoplasm of bone and articular cartilage	neoplasms	rs9501257	HLA-DPB1	6	33055355	A	G	G	1.02497	0.0924246	0.85514	1.22852	0.789621	0.985912	1	443186	687	0.17269	4.1339e-08	COVID-19 Critically ill	THREE_PRIME_UTR_EXON_VARIANT	EUR
290.3	Other persistent mental disorders due to conditions classified elsewhere	mental disorders	rs11085727	TYK2	19	10466123	C	T	T	0.996794	0.0120371	0.973552	1.02059	0.789627	0.985912	1	417286	17744	0.17253	2.3333e-18	COVID-19 Critically ill,COVID-19 Hospitalized	CODING_TRANSCRIPT_INTRON_VARIANT	EUR
279.2	Autoimmune disease NEC	endocrine/metabolic	rs10774679	OAS3	12	113374748	C	T	T	1.02802	0.103592	0.839118	1.25944	0.78966	0.985943	1	445502	212	0.075824	4.6954e-12	COVID-19 Hospitalized	UPSTREAM_GENE_VARIANT	EUR
707.1	Decubitus ulcer	dermatologic	rs2284028	NCF4	22	37265172	A	C	C	1.02398	0.0888382	0.860341	1.21873	0.789697	0.985978	1	431353	8726	0.31271	4.1737e-06	COVID-19 Critically ill	CODING_TRANSCRIPT_INTRON_VARIANT	EUR
700	Corns and callosities	dermatologic	rs13050728	IFNAR2	21	34615210	T	C	C	1.00258	0.00966765	0.983763	1.02176	0.789718	0.985978	1	398426	27430	-0.10657	4.0686e-21	COVID-19 Hospitalized,COVID-19 Critically ill	CODING_TRANSCRIPT_INTRON_VARIANT	EUR
170.1	Bone cancer	neoplasms	rs76423999	SLC12A7	5	1098067	T	A	A	1.03584	0.132052	0.799633	1.34183	0.789719	0.985978	1	444387	556	0.18412	3.8813e-07	COVID-19 Critically ill	CODING_TRANSCRIPT_INTRON_VARIANT	EUR
191.11	Cancer of brain	neoplasms	rs5023077	FBRSL1	12	133141973	T	C	C	1.01191	0.0444125	0.927555	1.10395	0.789723	0.985978	1	443948	1086	-0.090901	1.5172e-06	COVID-19 Critically ill	CODING_TRANSCRIPT_INTRON_VARIANT	EUR
038.3	Bacteremia	infectious diseases	rs72655853	SBSPON	8	73985608	A	G	G	1.00961	0.035886	0.941043	1.08318	0.78974	0.98598	1	433715	7314	0.22523	8.3915e-07	COVID-19 Critically ill	CODING_TRANSCRIPT_INTRON_VARIANT	EUR
385.3	Cholesteatoma	sense organs	rs77534576	DLX4	17	47940666	C	T	T	1.03846	0.141544	0.786879	1.37048	0.789751	0.98598	1	443718	1403	0.20794	1.7585e-10	COVID-19 Hospitalized	INTERGENIC_VARIANT	EUR
654	Other and unspecified complications of birth; puerperium affecting management of mother	pregnancy complications	rs10774679	OAS3	12	113374748	C	T	T	1.02806	0.103782	0.838836	1.25996	0.789766	0.98598	1	445616	217	0.075824	4.6954e-12	COVID-19 Hospitalized	UPSTREAM_GENE_VARIANT	EUR
723.1	Torticollis	musculoskeletal	rs11702230	LOC101928126	21	35377591	C	T	T	0.973218	0.101824	0.797145	1.18818	0.789767	0.98598	1	443521	500	0.099731	3.223e-09	COVID-19 Hospitalized	INTERGENIC_VARIANT	EUR
367.1	Myopia	sense organs	rs1250993	LOC101929525	10	81399565	C	G	G	0.998068	0.0072534	0.983979	1.01236	0.78977	0.98598	1	333149	61827	0.12403	5.3767e-08	COVID-19 Critically ill	INTERGENIC_VARIANT	EUR
175	Acquired absence of breast	neoplasms	rs77534576	DLX4	17	47940666	C	T	T	0.927507	0.282278	0.533386	1.61284	0.789777	0.98598	1	445255	404	0.20794	1.7585e-10	COVID-19 Hospitalized	INTERGENIC_VARIANT	EUR
286.1	Congenital coagulation defects	hematopoietic	rs721917	SFTPD	10	81706324	A	G	G	1.01329	0.0495228	0.919558	1.11657	0.789816	0.985981	1	444466	840	0.055247	2.0819e-07	COVID-19 Hospitalized	SYNONYMOUS_VARIANT	EUR
374	Other disorders of eyelids	sense organs	rs111783124	LOC101928126	21	35362848	G	A	A	0.996715	0.0123447	0.972889	1.02112	0.789824	0.985981	1	392601	33255	0.13532	2.1558e-07	COVID-19 Critically ill	INTERGENIC_VARIANT	EUR
654	Other and unspecified complications of birth; puerperium affecting management of mother	pregnancy complications	rs7960611	CLEC1A	12	10230416	G	A	A	1.04596	0.168582	0.751653	1.4555	0.789828	0.985981	1	445616	217	-0.1584	3.3086e-07	COVID-19 Critically ill	CODING_TRANSCRIPT_INTRON_VARIANT	EUR
379.2	Disorders of vitreous body	sense organs	rs1453205	LOC101928196	2	19901073	C	T	T	0.99799	0.00755018	0.98333	1.01287	0.789839	0.985981	1	369914	42913	0.096992	3.6368e-06	COVID-19 Critically ill	INTERGENIC_VARIANT	EUR
747.1	Cardiac congenital anomalies	congenital anomalies	rs766826	ELF5	11	34528766	C	T	T	1.00789	0.0294786	0.951304	1.06783	0.789873	0.985981	1	437797	3086	-0.082134	1.155e-11	COVID-19 Hospitalized	CODING_TRANSCRIPT_INTRON_VARIANT	EUR
568	Other disorders of peritoneum	digestive	rs12259804	PLEKHS1	10	115573378	T	C	C	0.979307	0.0784762	0.839692	1.14214	0.789893	0.985981	1	439425	2150	-0.27547	4.8674e-08	COVID-19 Critically ill	INTERGENIC_VARIANT	EUR
290	Delirium dementia and amnestic and other cognitive disorders	mental disorders	rs9367106	LOC100505711	6	41483390	G	C	C	1.0094	0.0351246	0.94225	1.08134	0.789898	0.985981	1	399018	29309	0.20225	3.4038e-11	COVID-19 Hospitalized	INTERGENIC_VARIANT	EUR
253.1	Pituitary hyperfunction	endocrine/metabolic	rs10129899	LINC00637	14	104330432	C	A	A	0.986481	0.0510873	0.89249	1.09037	0.789912	0.985981	1	444493	865	-0.057002	2.1916e-06	COVID-19 Hospitalized	INTERGENIC_VARIANT	EUR
394.4	Acute rheumatic heart disease	circulatory system	rs12809318	FBRSL1	12	133140840	T	C	C	1.02719	0.100684	0.843232	1.25127	0.789915	0.985981	1	445327	211	-0.062781	9.5289e-09	COVID-19 Hospitalized	CODING_TRANSCRIPT_INTRON_VARIANT	EUR
370.31	Keratoconjunctivitis sicca	sense organs	rs78313563	ESS2	22	19136365	G	A	A	1.03429	0.126546	0.807097	1.32543	0.789919	0.985981	1	434305	3544	0.40873	6.5914e-07	COVID-19 Critically ill	UPSTREAM_GENE_VARIANT	EUR
681.7	Cellulitis and abscess of trunk	dermatologic	rs9461128	TMEM14B	6	10753875	T	C	C	1.02268	0.0841906	0.867117	1.20616	0.789922	0.985981	1	428180	7211	0.13046	3.4269e-06	COVID-19 Hospitalized	CODING_TRANSCRIPT_INTRON_VARIANT	EUR
915	NA	NA	rs6869036	MGAT1	5	180223327	C	T	T	1.01025	0.0382876	0.937215	1.08898	0.789936	0.985981	1	394192	16797	0.25536	1.7578e-06	COVID-19 Critically ill	FIVE_PRIME_UTR_INTRON_VARIANT	EUR
272	Disorders of lipoid metabolism	endocrine/metabolic	rs12259804	PLEKHS1	10	115573378	T	C	C	1.00383	0.0143507	0.975989	1.03247	0.78994	0.985981	1	95917	324125	-0.27547	4.8674e-08	COVID-19 Critically ill	INTERGENIC_VARIANT	EUR
797	Shock	symptoms	rs147812915	KAT7	17	47858295	C	T	T	0.973622	0.100352	0.799781	1.18525	0.78994	0.985981	1	441051	1777	0.23438	1.0943e-07	COVID-19 Critically ill	INTERGENIC_VARIANT	EUR
196	Radiotherapy	neoplasms	rs35154152	THBS3	1	155172725	T	C	C	1.00826	0.0308782	0.949049	1.07116	0.789942	0.985981	1	439024	5415	-0.20528	2.3574e-11	COVID-19 Critically ill	SYNONYMOUS_VARIANT	EUR
276.14	Hypopotassemia	endocrine/metabolic	rs55654108	PDCL3P4	3	101425703	A	G	G	0.997143	0.0107422	0.976368	1.01836	0.789952	0.985981	1	401228	21147	-0.05662	1.0636e-06	COVID-19 Hospitalized	INTERGENIC_VARIANT	EUR
453	Chronic venous hypertension	circulatory system	rs1405655	NR1H2	19	50882619	T	C	C	1.00845	0.0316021	0.947886	1.07289	0.789954	0.985981	1	441642	2467	0.075181	1.1208e-11	COVID-19 Hospitalized,COVID-19 Critically ill	CODING_TRANSCRIPT_INTRON_VARIANT	EUR
442.3	Aneurysm of artery of lower extremity	circulatory system	rs77534576	DLX4	17	47940666	C	T	T	0.957781	0.161957	0.697281	1.3156	0.789973	0.985981	1	443736	1148	0.20794	1.7585e-10	COVID-19 Hospitalized	INTERGENIC_VARIANT	EUR
418.1	Precordial pain	circulatory system	rs1250993	LOC101929525	10	81399565	C	G	G	0.990802	0.0346944	0.925668	1.06052	0.789985	0.985981	1	435565	2287	0.12403	5.3767e-08	COVID-19 Critically ill	INTERGENIC_VARIANT	EUR
366.1	Nonsenile Cataract	sense organs	rs9367106	LOC100505711	6	41483390	G	C	C	0.976724	0.0884276	0.821301	1.16156	0.789987	0.985981	1	434346	4348	0.20225	3.4038e-11	COVID-19 Hospitalized	INTERGENIC_VARIANT	EUR
722.7	Intervertebral disc disorder with myelopathy	musculoskeletal	rs1405655	NR1H2	19	50882619	T	C	C	1.00676	0.0252863	0.958078	1.05791	0.790012	0.985981	1	437148	3867	0.075181	1.1208e-11	COVID-19 Hospitalized,COVID-19 Critically ill	CODING_TRANSCRIPT_INTRON_VARIANT	EUR
709.3	Systemic sclerosis	dermatologic	rs60869999	MYO1C	17	1390948	A	T	T	0.975027	0.0949745	0.809421	1.17452	0.790025	0.985981	1	445394	317	0.059541	2.9039e-06	COVID-19 Hospitalized	CODING_TRANSCRIPT_INTRON_VARIANT	EUR
170	Cancer of bone and connective tissue	neoplasms	rs1453205	LOC101928196	2	19901073	C	T	T	0.990741	0.034934	0.925176	1.06095	0.790035	0.985981	1	441927	1747	0.096992	3.6368e-06	COVID-19 Critically ill	INTERGENIC_VARIANT	EUR
290	Delirium dementia and amnestic and other cognitive disorders	mental disorders	rs9577395	ATP11A	13	113534984	C	G	G	0.99712	0.0108322	0.976174	1.01852	0.790043	0.985981	1	399018	29309	0.064829	8.6068e-07	COVID-19 Hospitalized,COVID-19 Critically ill	CODING_TRANSCRIPT_INTRON_VARIANT	EUR
913	Toxic effect of venom	injuries & poisonings	rs111837807	CCHCR1	6	31121232	T	C	C	0.977835	0.0841889	0.829094	1.15326	0.790052	0.985981	1	440769	953	0.20363	2.152e-11	COVID-19 Critically ill,COVID-19 Hospitalized	CODING_TRANSCRIPT_INTRON_VARIANT	EUR
574.1	Cholelithiasis	digestive	rs62200027	CASC20	20	6469515	G	A	A	1.00324	0.0121345	0.979657	1.02738	0.790052	0.985981	1	418262	17048	-0.053006	3.3456e-06	COVID-19 Hospitalized,COVID-19 Critically ill	NON_CODING_TRANSCRIPT_INTRON_VARIANT	EUR
860	Bone marrow or stem cell transplant	neoplasms	rs9367106	LOC100505711	6	41483390	G	C	C	0.932635	0.261966	0.558118	1.55847	0.790069	0.985981	1	445328	487	0.20225	3.4038e-11	COVID-19 Hospitalized	INTERGENIC_VARIANT	EUR
327.7	Sleep related movement disorders	neurological	rs12567716	FOXD2	1	48197570	T	C	C	0.995439	0.0171713	0.962495	1.02951	0.79008	0.985981	1	411848	19179	-0.090753	1.4878e-06	COVID-19 Hospitalized	INTERGENIC_VARIANT	EUR
204.3	Monocytic leukemia	neoplasms	rs8080583	KANSL1	17	44162597	C	A	A	1.03189	0.117941	0.818924	1.30025	0.790088	0.985981	1	445608	206	-0.12662	2.0785e-08	COVID-19 Critically ill	CODING_TRANSCRIPT_INTRON_VARIANT	EUR
297.1	Suicidal ideation	mental disorders	rs7605877	FOXI3	2	88559025	T	C	C	1.00481	0.0180165	0.969945	1.04092	0.790095	0.985981	1	419045	16810	-0.071053	3.3369e-06	COVID-19 Hospitalized	INTERGENIC_VARIANT	EUR
681.3	Cellulitis and abscess of arm/hand	dermatologic	rs9268576	HLA-DRA	6	32395641	T	C	C	0.989966	0.037888	0.919116	1.06628	0.790116	0.985981	1	427979	6860	0.095134	9.9752e-07	COVID-19 Hospitalized	INTERGENIC_VARIANT	EUR
443	Peripheral vascular disease	circulatory system	rs7960611	CLEC1A	12	10230416	G	A	A	0.996562	0.0129384	0.971608	1.02216	0.790116	0.985981	1	382898	39404	-0.1584	3.3086e-07	COVID-19 Critically ill	CODING_TRANSCRIPT_INTRON_VARIANT	EUR
1010.7	NA	NA	rs505922	ABO	9	136149229	T	C	C	0.998234	0.00664287	0.985321	1.01132	0.790131	0.985981	1	62144	354176	-0.099884	2.0889e-20	COVID-19 Hospitalized	CODING_TRANSCRIPT_INTRON_VARIANT	EUR
291	Other specified nonpsychotic and/or transient mental disorders	mental disorders	rs35508621	LZTFL1	3	45880481	T	C	C	1.0085	0.0318074	0.947549	1.07337	0.790134	0.985981	1	424518	7512	0.38931	6.0917e-89	COVID-19 Hospitalized	CODING_TRANSCRIPT_INTRON_VARIANT	EUR
473	Diseases of the larynx and vocal cords	respiratory	rs62200027	CASC20	20	6469515	G	A	A	1.00317	0.0119067	0.980034	1.02686	0.790151	0.985981	1	416209	17808	-0.053006	3.3456e-06	COVID-19 Hospitalized,COVID-19 Critically ill	NON_CODING_TRANSCRIPT_INTRON_VARIANT	EUR
362.2	Degeneration of macula and posterior pole of retina	sense organs	rs581342	LMNA	1	156095466	T	C	C	0.996497	0.0131886	0.971068	1.02259	0.790153	0.985981	1	368316	54877	0.090245	2.6355e-07	COVID-19 Hospitalized	CODING_TRANSCRIPT_INTRON_VARIANT	EUR
751.1	Congenital anomalies of genital organs	congenital anomalies	rs10129899	LINC00637	14	104330432	C	A	A	0.988577	0.0431752	0.908363	1.07587	0.790161	0.985981	1	440977	1210	-0.057002	2.1916e-06	COVID-19 Hospitalized	INTERGENIC_VARIANT	EUR
707.1	Decubitus ulcer	dermatologic	rs7605877	FOXI3	2	88559025	T	C	C	0.993482	0.0245751	0.946764	1.04251	0.790162	0.985981	1	431353	8726	-0.071053	3.3369e-06	COVID-19 Hospitalized	INTERGENIC_VARIANT	EUR
610	Benign mammary dysplasias	genitourinary	rs13050728	IFNAR2	21	34615210	T	C	C	1.00764	0.0286096	0.952695	1.06576	0.790166	0.985981	1	439251	3249	-0.10657	4.0686e-21	COVID-19 Hospitalized,COVID-19 Critically ill	CODING_TRANSCRIPT_INTRON_VARIANT	EUR
859	Complication due to other implant and internal device	injuries & poisonings	rs76423999	SLC12A7	5	1098067	T	A	A	0.982252	0.0672989	0.860871	1.12075	0.790174	0.985981	1	438911	2260	0.18412	3.8813e-07	COVID-19 Critically ill	CODING_TRANSCRIPT_INTRON_VARIANT	EUR
530.5	Disorders of esophageal motility	digestive	rs67579710	THBS3	1	155173527	G	A	A	1.01366	0.0509887	0.917256	1.1202	0.790175	0.985981	1	441215	1957	-0.10348	1.0252e-09	COVID-19 Hospitalized	CODING_TRANSCRIPT_INTRON_VARIANT	EUR
609.2	Abnormal spermatozoa	genitourinary	rs72655853	SBSPON	8	73985608	A	G	G	1.02051	0.0763159	0.878737	1.18517	0.790176	0.985981	1	442188	1582	0.22523	8.3915e-07	COVID-19 Critically ill	CODING_TRANSCRIPT_INTRON_VARIANT	EUR
783.1	Postprocedural fever	symptoms	rs117169628	SLC22A31	16	89262657	G	A	A	1.03632	0.134088	0.796815	1.34781	0.790197	0.985981	1	444274	238	0.081201	5.77e-07	COVID-19 Hospitalized	SYNONYMOUS_VARIANT	EUR
573	Other disorders of liver	digestive	rs622568	SEC61G	7	54647894	A	C	C	0.993445	0.0247196	0.946461	1.04276	0.790206	0.985981	1	428256	6200	0.11965	2.6006e-06	COVID-19 Critically ill	INTERGENIC_VARIANT	EUR
279.1	Immunity deficiency	endocrine/metabolic	rs7560588	BCL11A	2	60727416	G	A	A	0.985727	0.0540396	0.886662	1.09586	0.790222	0.985981	1	443900	1006	-0.12371	2.3396e-07	COVID-19 Critically ill	CODING_TRANSCRIPT_INTRON_VARIANT	EUR
764	Sciatica	symptoms	rs1405655	NR1H2	19	50882619	T	C	C	0.997109	0.0108837	0.976064	1.01861	0.790234	0.985981	1	400294	21906	0.075181	1.1208e-11	COVID-19 Hospitalized,COVID-19 Critically ill	CODING_TRANSCRIPT_INTRON_VARIANT	EUR
733.2	Cyst of bone	musculoskeletal	rs505922	ABO	9	136149229	T	C	C	0.9827	0.0656083	0.864122	1.11755	0.790239	0.985981	1	443198	527	-0.099884	2.0889e-20	COVID-19 Hospitalized	CODING_TRANSCRIPT_INTRON_VARIANT	EUR
594.3	Calculus of ureter	genitourinary	rs147812915	KAT7	17	47858295	C	T	T	1.01191	0.0445282	0.927345	1.1042	0.790239	0.985981	1	431125	8950	0.23438	1.0943e-07	COVID-19 Critically ill	INTERGENIC_VARIANT	EUR
687.4	Disturbance of skin sensation	dermatologic	rs11702230	LOC101928126	21	35377591	C	T	T	0.996607	0.0127776	0.971958	1.02188	0.790247	0.985981	1	363008	34391	0.099731	3.223e-09	COVID-19 Hospitalized	INTERGENIC_VARIANT	EUR
585	Renal failure	genitourinary	rs2284028	NCF4	22	37265172	A	C	C	1.00882	0.03301	0.945616	1.07625	0.790256	0.985981	1	338642	81191	0.31271	4.1737e-06	COVID-19 Critically ill	CODING_TRANSCRIPT_INTRON_VARIANT	EUR
642	Hypertension complicating pregnancy, childbirth, and the puerperium	pregnancy complications	rs6869036	MGAT1	5	180223327	C	T	T	1.08231	0.297383	0.604251	1.93858	0.790264	0.985981	1	445501	255	0.25536	1.7578e-06	COVID-19 Critically ill	FIVE_PRIME_UTR_INTRON_VARIANT	EUR
687	Symptoms affecting skin	dermatologic	rs2277732	DPP9	19	4723670	C	A	A	1.00393	0.0147331	0.975351	1.03334	0.790265	0.985981	1	400228	12362	0.11697	6.1912e-22	COVID-19 Hospitalized,COVID-19 Critically ill	FIVE_PRIME_UTR_INTRON_VARIANT	EUR
340	Migraine	neurological	rs2284028	NCF4	22	37265172	A	C	C	0.986608	0.0506953	0.89329	1.08967	0.790272	0.985981	1	402520	30200	0.31271	4.1737e-06	COVID-19 Critically ill	CODING_TRANSCRIPT_INTRON_VARIANT	EUR
649.1	Diabetes or abnormal glucose tolerance complicating pregnancy	pregnancy complications	rs111783124	LOC101928126	21	35362848	G	A	A	1.03657	0.13504	0.79552	1.35065	0.790273	0.985981	1	445562	251	0.13532	2.1558e-07	COVID-19 Critically ill	INTERGENIC_VARIANT	EUR
596.5	Functional disorders of bladder	genitourinary	rs721917	SFTPD	10	81706324	A	G	G	0.996757	0.0122155	0.973176	1.02091	0.790275	0.985981	1	421461	14352	0.055247	2.0819e-07	COVID-19 Hospitalized	SYNONYMOUS_VARIANT	EUR
750.1	Upper gastrointestinal congenital anomalies	congenital anomalies	rs76423999	SLC12A7	5	1098067	T	A	A	1.02773	0.102861	0.840089	1.25729	0.790276	0.985981	1	441800	938	0.18412	3.8813e-07	COVID-19 Critically ill	CODING_TRANSCRIPT_INTRON_VARIANT	EUR
513	Respiratory abnormalities	respiratory	rs7560588	BCL11A	2	60727416	G	A	A	1.00468	0.0175743	0.970668	1.03989	0.790282	0.985981	1	419327	9665	-0.12371	2.3396e-07	COVID-19 Critically ill	CODING_TRANSCRIPT_INTRON_VARIANT	EUR
291	Other specified nonpsychotic and/or transient mental disorders	mental disorders	rs505922	ABO	9	136149229	T	C	C	1.00466	0.0174817	0.97082	1.03968	0.790283	0.985981	1	424518	7512	-0.099884	2.0889e-20	COVID-19 Hospitalized	CODING_TRANSCRIPT_INTRON_VARIANT	EUR
772	Symptoms of the muscles	symptoms	rs62200027	CASC20	20	6469515	G	A	A	1.00985	0.0368654	0.939456	1.08552	0.790348	0.986051	1	439096	1776	-0.053006	3.3456e-06	COVID-19 Hospitalized,COVID-19 Critically ill	NON_CODING_TRANSCRIPT_INTRON_VARIANT	EUR
509.3	Pulmonary insufficiency or respiratory failure following trauma and surgery	respiratory	rs1453205	LOC101928196	2	19901073	C	T	T	0.990744	0.0349845	0.925087	1.06106	0.790378	0.986053	1	440403	1745	0.096992	3.6368e-06	COVID-19 Critically ill	INTERGENIC_VARIANT	EUR
733.2	Cyst of bone	musculoskeletal	rs1405655	NR1H2	19	50882619	T	C	C	1.01824	0.0680131	0.891166	1.16344	0.790386	0.986053	1	443198	527	0.075181	1.1208e-11	COVID-19 Hospitalized,COVID-19 Critically ill	CODING_TRANSCRIPT_INTRON_VARIANT	EUR
530.13	Barrett's esophagus	digestive	rs78313563	ESS2	22	19136365	G	A	A	0.98236	0.0669545	0.861547	1.12011	0.790387	0.986053	1	427943	13556	0.40873	6.5914e-07	COVID-19 Critically ill	UPSTREAM_GENE_VARIANT	EUR
496.2	Chronic bronchitis	respiratory	rs111783124	LOC101928126	21	35362848	G	A	A	0.996319	0.0138773	0.969585	1.02379	0.790415	0.986053	1	400579	25603	0.13532	2.1558e-07	COVID-19 Critically ill	INTERGENIC_VARIANT	EUR
242.2	Toxic multinodular goiter	endocrine/metabolic	rs10086829	COL14A1	8	121149129	G	A	A	1.02615	0.0971418	0.848252	1.24137	0.790417	0.986053	1	445257	334	-0.097352	3.8599e-06	COVID-19 Critically ill	FIVE_PRIME_UTR_INTRON_VARIANT	EUR
264	Lack of normal physiological development	endocrine/metabolic	rs9268576	HLA-DRA	6	32395641	T	C	C	1.05161	0.189352	0.725568	1.52416	0.79042	0.986053	1	444988	261	0.095134	9.9752e-07	COVID-19 Hospitalized	INTERGENIC_VARIANT	EUR
854	Complications of cardiac/vascular device, implant, and graft	injuries & poisonings	rs78313563	ESS2	22	19136365	G	A	A	0.973685	0.10034	0.79985	1.1853	0.79042	0.986053	1	432610	6001	0.40873	6.5914e-07	COVID-19 Critically ill	UPSTREAM_GENE_VARIANT	EUR
345.1	Epilepsy	neurological	rs111837807	CCHCR1	6	31121232	T	C	C	1.00743	0.0278636	0.95389	1.06398	0.790428	0.986053	1	432236	8796	0.20363	2.152e-11	COVID-19 Critically ill,COVID-19 Hospitalized	CODING_TRANSCRIPT_INTRON_VARIANT	EUR
575.2	Obstruction of bile duct	digestive	rs67959919	LZTFL1	3	45871908	G	A	A	0.978242	0.0827776	0.831737	1.15055	0.790433	0.986053	1	443528	1098	0.59355	1.6043e-80	COVID-19 Critically ill	CODING_TRANSCRIPT_INTRON_VARIANT	EUR
389.4	Tinnitus	sense organs	rs915823	TMPRSS2	21	42851454	A	C	C	1.00203	0.00763603	0.987146	1.01714	0.790437	0.986053	1	313068	71941	-0.066039	1.6687e-06	COVID-19 Hospitalized	CODING_TRANSCRIPT_INTRON_VARIANT	EUR
278.4	Abnormal weight gain	endocrine/metabolic	rs7671107	LOC101929161	4	25449225	G	A	A	0.990384	0.0363631	0.922256	1.06355	0.790456	0.986058	1	434585	2546	-0.064456	1.0803e-06	COVID-19 Hospitalized	INTERGENIC_VARIANT	EUR
278.3	Localized adiposity	endocrine/metabolic	rs1453205	LOC101928196	2	19901073	C	T	T	0.982457	0.0666085	0.862216	1.11947	0.790458	0.986058	1	444467	479	0.096992	3.6368e-06	COVID-19 Critically ill	INTERGENIC_VARIANT	EUR
695.4	Lupus (localized and systemic)	dermatologic	rs766826	ELF5	11	34528766	C	T	T	0.988039	0.0452963	0.904103	1.07977	0.790505	0.986096	1	444049	1317	-0.082134	1.155e-11	COVID-19 Hospitalized	CODING_TRANSCRIPT_INTRON_VARIANT	EUR
280	Iron deficiency anemias	hematopoietic	rs9367106	LOC100505711	6	41483390	G	C	C	0.991141	0.0334986	0.928157	1.0584	0.79051	0.986096	1	395606	31392	0.20225	3.4038e-11	COVID-19 Hospitalized	INTERGENIC_VARIANT	EUR
433.11	Occlusion of cerebral arteries, with cerebral infarction	circulatory system	rs7960611	CLEC1A	12	10230416	G	A	A	0.986657	0.0505693	0.893555	1.08946	0.790516	0.986096	1	440935	2271	-0.1584	3.3086e-07	COVID-19 Critically ill	CODING_TRANSCRIPT_INTRON_VARIANT	EUR
513.31	Apnea	respiratory	rs10129899	LINC00637	14	104330432	C	A	A	0.989149	0.0410748	0.912638	1.07207	0.790526	0.986096	1	440600	1331	-0.057002	2.1916e-06	COVID-19 Hospitalized	INTERGENIC_VARIANT	EUR
386.2	Peripheral or central vertigo	sense organs	rs1453205	LOC101928196	2	19901073	C	T	T	1.00359	0.0135024	0.977382	1.03051	0.790536	0.986096	1	419055	12066	0.096992	3.6368e-06	COVID-19 Critically ill	INTERGENIC_VARIANT	EUR
649.1	Diabetes or abnormal glucose tolerance complicating pregnancy	pregnancy complications	rs67959919	LZTFL1	3	45871908	G	A	A	0.953896	0.177706	0.673345	1.35134	0.790541	0.986096	1	445562	251	0.59355	1.6043e-80	COVID-19 Critically ill	CODING_TRANSCRIPT_INTRON_VARIANT	EUR
521	Diseases of hard tissues of teeth	digestive	rs10774671	OAS1	12	113357193	G	A	A	1.00156	0.00585487	0.990129	1.01312	0.790555	0.986103	1	341042	80957	0.12569	3.6032e-11	COVID-19 Critically ill	SPLICE_ACCEPTOR_VARIANT	EUR
112.3	Candidiasis of skin and nails	infectious diseases	rs9577395	ATP11A	13	113534984	C	G	G	1.0182	0.0679165	0.891297	1.16317	0.790575	0.986105	1	442172	658	0.064829	8.6068e-07	COVID-19 Hospitalized,COVID-19 Critically ill	CODING_TRANSCRIPT_INTRON_VARIANT	EUR
375.1	Dry eyes	sense organs	rs62200027	CASC20	20	6469515	G	A	A	0.998312	0.00636019	0.985945	1.01084	0.790584	0.986105	1	319745	76691	-0.053006	3.3456e-06	COVID-19 Hospitalized,COVID-19 Critically ill	NON_CODING_TRANSCRIPT_INTRON_VARIANT	EUR
333.3	Tics and choreas	neurological	rs11702230	LOC101928126	21	35377591	C	T	T	1.03364	0.124595	0.809677	1.31954	0.790612	0.986105	1	445326	320	0.099731	3.223e-09	COVID-19 Hospitalized	INTERGENIC_VARIANT	EUR
578.9	Hemorrhage of gastrointestinal tract	digestive	rs12660421	FOXP4-AS1	6	41488378	G	A	A	1.0136	0.050875	0.917405	1.11988	0.790628	0.986105	1	418183	12989	0.35506	1.1424e-09	COVID-19 Critically ill	DOWNSTREAM_GENE_VARIANT	EUR
145	Cancer of mouth	neoplasms	rs60305836	CDH8	16	61709381	A	C	C	1.00892	0.0334315	0.944926	1.07724	0.790634	0.986105	1	439244	4165	0.086719	1.1846e-06	COVID-19 Hospitalized	CODING_TRANSCRIPT_INTRON_VARIANT	EUR
345.12	Partial epilepsy	neurological	rs505922	ABO	9	136149229	T	C	C	1.00666	0.0250074	0.958511	1.05723	0.790638	0.986105	1	439709	3639	-0.099884	2.0889e-20	COVID-19 Hospitalized	CODING_TRANSCRIPT_INTRON_VARIANT	EUR
229	Benign neoplasm of unspecified sites	neoplasms	rs9577395	ATP11A	13	113534984	C	G	G	1.01735	0.0648077	0.895999	1.15514	0.790642	0.986105	1	440740	725	0.064829	8.6068e-07	COVID-19 Hospitalized,COVID-19 Critically ill	CODING_TRANSCRIPT_INTRON_VARIANT	EUR
228	Hemangioma and lymphangioma, any site	neoplasms	rs10086829	COL14A1	8	121149129	G	A	A	0.994886	0.0193128	0.957931	1.03327	0.790643	0.986105	1	418435	8468	-0.097352	3.8599e-06	COVID-19 Critically ill	FIVE_PRIME_UTR_INTRON_VARIANT	EUR
170.2	Cancer of connective tissue	neoplasms	rs1405655	NR1H2	19	50882619	T	C	C	0.988234	0.0445847	0.905543	1.07848	0.790651	0.986105	1	443348	1241	0.075181	1.1208e-11	COVID-19 Hospitalized,COVID-19 Critically ill	CODING_TRANSCRIPT_INTRON_VARIANT	EUR
709.2	Sicca syndrome	dermatologic	rs6869036	MGAT1	5	180223327	C	T	T	0.958266	0.160587	0.69951	1.31274	0.790654	0.986105	1	443194	977	0.25536	1.7578e-06	COVID-19 Critically ill	FIVE_PRIME_UTR_INTRON_VARIANT	EUR
701.4	Keloid scar	dermatologic	rs13050728	IFNAR2	21	34615210	T	C	C	0.990588	0.0356235	0.923784	1.06222	0.790667	0.986105	1	439960	1879	-0.10657	4.0686e-21	COVID-19 Hospitalized,COVID-19 Critically ill	CODING_TRANSCRIPT_INTRON_VARIANT	EUR
791	Gangrene	symptoms	rs505922	ABO	9	136149229	T	C	C	1.00936	0.0350887	0.942274	1.08122	0.790674	0.986105	1	442496	1831	-0.099884	2.0889e-20	COVID-19 Hospitalized	CODING_TRANSCRIPT_INTRON_VARIANT	EUR
772.1	Muscular wasting and disuse atrophy	symptoms	rs13179014	SPEF2	5	35693227	A	C	C	0.989062	0.0414365	0.911911	1.07274	0.790679	0.986105	1	442005	1411	-0.061249	6.1057e-07	COVID-19 Hospitalized	CODING_TRANSCRIPT_INTRON_VARIANT	EUR
275.11	Hereditary hemochromatosis	hematopoietic	rs10774679	OAS3	12	113374748	C	T	T	1.01209	0.0452723	0.926152	1.106	0.790695	0.986105	1	444591	1113	0.075824	4.6954e-12	COVID-19 Hospitalized	UPSTREAM_GENE_VARIANT	EUR
599.5	Frequency of urination and polyuria	genitourinary	rs12567716	FOXD2	1	48197570	T	C	C	0.996331	0.0138487	0.969652	1.02374	0.790701	0.986105	1	381884	31187	-0.090753	1.4878e-06	COVID-19 Hospitalized	INTERGENIC_VARIANT	EUR
573.5	Jaundice (not of newborn)	digestive	rs10086829	COL14A1	8	121149129	G	A	A	1.01053	0.0394836	0.935281	1.09184	0.790716	0.986105	1	440644	2010	-0.097352	3.8599e-06	COVID-19 Critically ill	FIVE_PRIME_UTR_INTRON_VARIANT	EUR
288.1	Decreased white blood cell count	hematopoietic	rs72711165	TMEM65	8	125336564	T	C	C	0.977334	0.0863925	0.825098	1.15766	0.790716	0.986105	1	433491	6341	0.18279	6.0907e-07	COVID-19 Hospitalized	CODING_TRANSCRIPT_INTRON_VARIANT	EUR
739	Contracture of joint	musculoskeletal	rs2924480	ELF5	11	34529831	T	C	C	0.991468	0.0322891	0.930667	1.05624	0.790721	0.986105	1	439561	2489	-0.11648	2.817e-07	COVID-19 Critically ill	CODING_TRANSCRIPT_INTRON_VARIANT	EUR
276.6	Fluid overload	endocrine/metabolic	rs67959919	LZTFL1	3	45871908	G	A	A	1.01151	0.0431107	0.92955	1.10069	0.790725	0.986105	1	435099	3926	0.59355	1.6043e-80	COVID-19 Critically ill	CODING_TRANSCRIPT_INTRON_VARIANT	EUR
071.1	HIV infection, symptomatic	infectious diseases	rs5023077	FBRSL1	12	133141973	T	C	C	1.00721	0.0270735	0.955158	1.0621	0.790731	0.986105	1	442630	2954	-0.090901	1.5172e-06	COVID-19 Critically ill	CODING_TRANSCRIPT_INTRON_VARIANT	EUR
300.9	Posttraumatic stress disorder	mental disorders	rs9367106	LOC100505711	6	41483390	G	C	C	1.00566	0.021273	0.964593	1.04848	0.79074	0.986105	1	331426	98822	0.20225	3.4038e-11	COVID-19 Hospitalized	INTERGENIC_VARIANT	EUR
280	Iron deficiency anemias	hematopoietic	rs766826	ELF5	11	34528766	C	T	T	0.997444	0.0096447	0.978767	1.01648	0.790769	0.986116	1	395606	31392	-0.082134	1.155e-11	COVID-19 Hospitalized	CODING_TRANSCRIPT_INTRON_VARIANT	EUR
427.21	Atrial fibrillation	circulatory system	rs55654108	PDCL3P4	3	101425703	A	G	G	1.00178	0.00670031	0.988709	1.01502	0.790773	0.986116	1	367507	65638	-0.05662	1.0636e-06	COVID-19 Hospitalized	INTERGENIC_VARIANT	EUR
415.2	Chronic pulmonary heart disease	circulatory system	rs76423999	SLC12A7	5	1098067	T	A	A	1.00838	0.0314519	0.948095	1.0725	0.790775	0.986116	1	424430	10361	0.18412	3.8813e-07	COVID-19 Critically ill	CODING_TRANSCRIPT_INTRON_VARIANT	EUR
244.1	Secondary hypothyroidism	endocrine/metabolic	rs2277732	DPP9	19	4723670	C	A	A	0.993078	0.0261809	0.943405	1.04537	0.790785	0.986117	1	440204	3850	0.11697	6.1912e-22	COVID-19 Hospitalized,COVID-19 Critically ill	FIVE_PRIME_UTR_INTRON_VARIANT	EUR
291	Other specified nonpsychotic and/or transient mental disorders	mental disorders	rs9268576	HLA-DRA	6	32395641	T	C	C	0.990438	0.0362165	0.922571	1.0633	0.790793	0.986117	1	424518	7512	0.095134	9.9752e-07	COVID-19 Hospitalized	INTERGENIC_VARIANT	EUR
966	Poisoning by anticonvulsants and anti-Parkinsonism drugs	injuries & poisonings	rs467843	TRAPPC13	5	64945715	A	G	G	0.983234	0.0637415	0.86776	1.11407	0.790803	0.986117	1	444084	606	-0.089724	1.7259e-06	COVID-19 Critically ill	CODING_TRANSCRIPT_INTRON_VARIANT	EUR
755.1	Congenital deformities of feet	congenital anomalies	rs3746539	PTPRT	20	40702071	G	A	A	1.00389	0.0146485	0.975481	1.03313	0.790814	0.986117	1	424299	10608	0.05405	1.7723e-06	COVID-19 Hospitalized	THREE_PRIME_UTR_EXON_VARIANT	EUR
524.3	Anomalies of tooth position/malocclusion	digestive	rs915823	TMPRSS2	21	42851454	A	C	C	0.991269	0.0330627	0.92907	1.05763	0.79082	0.986117	1	436279	3156	-0.066039	1.6687e-06	COVID-19 Hospitalized	CODING_TRANSCRIPT_INTRON_VARIANT	EUR
536.8	Dyspepsia and other specified disorders of function of stomach	digestive	rs3746539	PTPRT	20	40702071	G	A	A	0.995694	0.0162678	0.964448	1.02795	0.790828	0.986117	1	421658	8524	0.05405	1.7723e-06	COVID-19 Hospitalized	THREE_PRIME_UTR_EXON_VARIANT	EUR
110.2	Dermatomycoses	infectious diseases	rs3746539	PTPRT	20	40702071	G	A	A	1.00798	0.0299599	0.950493	1.06894	0.790854	0.986123	1	437309	2480	0.05405	1.7723e-06	COVID-19 Hospitalized	THREE_PRIME_UTR_EXON_VARIANT	EUR
681.1	Cellulitis and abscess of fingers/toes	dermatologic	rs78313563	ESS2	22	19136365	G	A	A	1.01943	0.072547	0.884308	1.17519	0.790854	0.986123	1	417778	11143	0.40873	6.5914e-07	COVID-19 Critically ill	UPSTREAM_GENE_VARIANT	EUR
573.5	Jaundice (not of newborn)	digestive	rs9577395	ATP11A	13	113534984	C	G	G	0.989639	0.0392758	0.916316	1.06883	0.790872	0.986123	1	440644	2010	0.064829	8.6068e-07	COVID-19 Hospitalized,COVID-19 Critically ill	CODING_TRANSCRIPT_INTRON_VARIANT	EUR
590	Pyelonephritis	genitourinary	rs111783124	LOC101928126	21	35362848	G	A	A	1.01073	0.0402324	0.934087	1.09365	0.790875	0.986123	1	439135	2822	0.13532	2.1558e-07	COVID-19 Critically ill	INTERGENIC_VARIANT	EUR
395.1	Nonrheumatic mitral valve disorders	circulatory system	rs1250993	LOC101929525	10	81399565	C	G	G	1.00424	0.015947	0.973335	1.03612	0.790876	0.986123	1	420725	11013	0.12403	5.3767e-08	COVID-19 Critically ill	INTERGENIC_VARIANT	EUR
427.11	Paroxysmal supraventricular tachycardia	circulatory system	rs111783124	LOC101928126	21	35362848	G	A	A	0.992829	0.0271415	0.941394	1.04707	0.790893	0.986133	1	432801	6302	0.13532	2.1558e-07	COVID-19 Critically ill	INTERGENIC_VARIANT	EUR
472	Chronic pharyngitis and nasopharyngitis	respiratory	rs72711165	TMEM65	8	125336564	T	C	C	1.01296	0.0485666	0.920984	1.11412	0.79092	0.986156	1	402044	19854	0.18279	6.0907e-07	COVID-19 Hospitalized	CODING_TRANSCRIPT_INTRON_VARIANT	EUR
571.5	Other chronic nonalcoholic liver disease	digestive	rs9577395	ATP11A	13	113534984	C	G	G	1.00299	0.0112628	0.981092	1.02538	0.790932	0.98616	1	402429	26311	0.064829	8.6068e-07	COVID-19 Hospitalized,COVID-19 Critically ill	CODING_TRANSCRIPT_INTRON_VARIANT	EUR
253.3	Diabetes insipidus	endocrine/metabolic	rs505922	ABO	9	136149229	T	C	C	1.02063	0.0770149	0.877629	1.18692	0.790947	0.986161	1	445096	379	-0.099884	2.0889e-20	COVID-19 Hospitalized	CODING_TRANSCRIPT_INTRON_VARIANT	EUR
202.23	Lymphosarcoma	neoplasms	rs9461128	TMEM14B	6	10753875	T	C	C	0.88396	0.465336	0.355089	2.20053	0.790962	0.986161	1	445427	249	0.13046	3.4269e-06	COVID-19 Hospitalized	CODING_TRANSCRIPT_INTRON_VARIANT	EUR
612.2	Hypertrophy of breast (Gynecomastia)	genitourinary	rs75505823	LRP1	12	57540956	G	T	T	1.01383	0.0518303	0.915901	1.12224	0.790963	0.986161	1	437115	4393	-0.20852	3.0745e-06	COVID-19 Critically ill	CODING_TRANSCRIPT_INTRON_VARIANT	EUR
626.8	Infertility, female	genitourinary	rs1878527	ANKRD30BL	2	133056313	T	C	C	1.02089	0.0780211	0.876129	1.18957	0.791	0.986161	1	444954	589	-0.077457	2.0215e-06	COVID-19 Hospitalized	INTERGENIC_VARIANT	EUR
426.4	Anomalous atrioventricular excitation	circulatory system	rs62200027	CASC20	20	6469515	G	A	A	0.981426	0.0707573	0.854336	1.12742	0.791026	0.986161	1	445277	483	-0.053006	3.3456e-06	COVID-19 Hospitalized,COVID-19 Critically ill	NON_CODING_TRANSCRIPT_INTRON_VARIANT	EUR
287.4	Qualitative platelet defects	hematopoietic	rs61667602	CRHR1	17	43785349	T	C	C	1.02368	0.0883322	0.860947	1.21718	0.791028	0.986161	1	444884	369	-0.093554	9.1279e-12	COVID-19 Hospitalized	FIVE_PRIME_UTR_INTRON_VARIANT	EUR
749	Congenital anomalies of face and neck	congenital anomalies	rs61667602	CRHR1	17	43785349	T	C	C	0.98043	0.0745917	0.847079	1.13477	0.791041	0.986161	1	443718	524	-0.093554	9.1279e-12	COVID-19 Hospitalized	FIVE_PRIME_UTR_INTRON_VARIANT	EUR
856	Vascular complications of surgery and medical procedures	injuries & poisonings	rs5023077	FBRSL1	12	133141973	T	C	C	0.977712	0.0850789	0.827545	1.15513	0.791066	0.986161	1	444475	295	-0.090901	1.5172e-06	COVID-19 Critically ill	CODING_TRANSCRIPT_INTRON_VARIANT	EUR
601.1	Prostatitis	genitourinary	rs60305836	CDH8	16	61709381	A	C	C	1.00562	0.021158	0.964772	1.0482	0.791072	0.986161	1	423290	10672	0.086719	1.1846e-06	COVID-19 Hospitalized	CODING_TRANSCRIPT_INTRON_VARIANT	EUR
1005	NA	NA	rs67959919	LZTFL1	3	45871908	G	A	A	1.00304	0.011472	0.980742	1.02585	0.791093	0.986161	1	314103	68210	0.59355	1.6043e-80	COVID-19 Critically ill	CODING_TRANSCRIPT_INTRON_VARIANT	EUR
803.2	Fracture of radius and ulna	injuries & poisonings	rs76423999	SLC12A7	5	1098067	T	A	A	0.989931	0.038206	0.91851	1.06691	0.791104	0.986161	1	436568	7012	0.18412	3.8813e-07	COVID-19 Critically ill	CODING_TRANSCRIPT_INTRON_VARIANT	EUR
598	Abnormal findings on examination of urine	genitourinary	rs9367106	LOC100505711	6	41483390	G	C	C	1.02063	0.0770921	0.8775	1.18711	0.791104	0.986161	1	426578	5381	0.20225	3.4038e-11	COVID-19 Hospitalized	INTERGENIC_VARIANT	EUR
560.2	Impaction of intestine	digestive	rs12259804	PLEKHS1	10	115573378	T	C	C	0.96865	0.120254	0.765256	1.2261	0.791104	0.986161	1	442157	938	-0.27547	4.8674e-08	COVID-19 Critically ill	INTERGENIC_VARIANT	EUR
701.2	Scar conditions and fibrosis of skin	dermatologic	rs72711165	TMEM65	8	125336564	T	C	C	0.977157	0.0872393	0.823581	1.15937	0.791105	0.986161	1	424502	6285	0.18279	6.0907e-07	COVID-19 Hospitalized	CODING_TRANSCRIPT_INTRON_VARIANT	EUR
690	Erythematosquamous dermatosis	dermatologic	rs111783124	LOC101928126	21	35362848	G	A	A	1.00347	0.0130755	0.97808	1.02952	0.791107	0.986161	1	392229	28814	0.13532	2.1558e-07	COVID-19 Critically ill	INTERGENIC_VARIANT	EUR
426.4	Anomalous atrioventricular excitation	circulatory system	rs75505823	LRP1	12	57540956	G	T	T	1.04143	0.153298	0.771159	1.40643	0.791141	0.986161	1	445277	483	-0.20852	3.0745e-06	COVID-19 Critically ill	CODING_TRANSCRIPT_INTRON_VARIANT	EUR
695.8	Other specified erythematous conditions	dermatologic	rs7579014	BCL11A	2	60707894	G	A	A	0.994076	0.0224348	0.951312	1.03876	0.791142	0.986161	1	431746	4768	-0.05629	1.2614e-06	COVID-19 Hospitalized	CODING_TRANSCRIPT_INTRON_VARIANT	EUR
327	Sleep disorders	neurological	rs9268576	HLA-DRA	6	32395641	T	C	C	1.00294	0.0110716	0.981407	1.02494	0.791143	0.986161	1	278454	112474	0.095134	9.9752e-07	COVID-19 Hospitalized	INTERGENIC_VARIANT	EUR
605	Erectile dysfunction [ED]	genitourinary	rs7089827	TFAM	10	60157611	C	T	T	1.00251	0.00947743	0.984063	1.02131	0.791144	0.986161	1	306593	104921	-0.14471	2.0338e-06	COVID-19 Critically ill	THREE_PRIME_UTR_EXON_VARIANT	EUR
540.11	Acute appendicitis	digestive	rs72711165	TMEM65	8	125336564	T	C	C	0.967427	0.125059	0.757125	1.23614	0.791165	0.986161	1	441951	3060	0.18279	6.0907e-07	COVID-19 Hospitalized	CODING_TRANSCRIPT_INTRON_VARIANT	EUR
870.2	Open wound of ear	injuries & poisonings	rs7560588	BCL11A	2	60727416	G	A	A	0.976551	0.0896124	0.81925	1.16405	0.791171	0.986161	1	444446	368	-0.12371	2.3396e-07	COVID-19 Critically ill	CODING_TRANSCRIPT_INTRON_VARIANT	EUR
379.4	Anomalies of pupillary function	sense organs	rs5023077	FBRSL1	12	133141973	T	C	C	1.00932	0.0350471	0.942319	1.08109	0.791174	0.986161	1	441258	1747	-0.090901	1.5172e-06	COVID-19 Critically ill	CODING_TRANSCRIPT_INTRON_VARIANT	EUR
796	Elevated prostate specific antigen [PSA]	genitourinary	rs11702230	LOC101928126	21	35377591	C	T	T	1.00288	0.0108512	0.981773	1.02443	0.791209	0.986161	1	379128	51273	0.099731	3.223e-09	COVID-19 Hospitalized	INTERGENIC_VARIANT	EUR
204.21	Myeloid leukemia, acute	neoplasms	rs766826	ELF5	11	34528766	C	T	T	0.981676	0.0698569	0.856064	1.12572	0.791214	0.986161	1	445136	553	-0.082134	1.155e-11	COVID-19 Hospitalized	CODING_TRANSCRIPT_INTRON_VARIANT	EUR
721.2	Spondylosis with myelopathy	musculoskeletal	rs9367106	LOC100505711	6	41483390	G	C	C	1.02001	0.0748404	0.880847	1.18116	0.791215	0.986161	1	434420	5677	0.20225	3.4038e-11	COVID-19 Hospitalized	INTERGENIC_VARIANT	EUR
216	Benign neoplasm of skin	neoplasms	rs147812915	KAT7	17	47858295	C	T	T	0.994054	0.0225273	0.951119	1.03893	0.791216	0.986161	1	359526	38501	0.23438	1.0943e-07	COVID-19 Critically ill	INTERGENIC_VARIANT	EUR
276.4	Acid-base balance disorder	endocrine/metabolic	rs467843	TRAPPC13	5	64945715	A	G	G	0.995606	0.0166356	0.963667	1.0286	0.791219	0.986161	1	422316	9142	-0.089724	1.7259e-06	COVID-19 Critically ill	CODING_TRANSCRIPT_INTRON_VARIANT	EUR
743	Osteoporosis, osteopenia and pathological fracture	musculoskeletal	rs1405655	NR1H2	19	50882619	T	C	C	1.00239	0.00901115	0.98484	1.02025	0.791225	0.986161	1	390390	35171	0.075181	1.1208e-11	COVID-19 Hospitalized,COVID-19 Critically ill	CODING_TRANSCRIPT_INTRON_VARIANT	EUR
741.4	Joint effusions	musculoskeletal	rs67959919	LZTFL1	3	45871908	G	A	A	0.991681	0.0315595	0.932198	1.05496	0.791234	0.986161	1	419423	7471	0.59355	1.6043e-80	COVID-19 Critically ill	CODING_TRANSCRIPT_INTRON_VARIANT	EUR
276.11	Hyperosmolality and/or hypernatremia	endocrine/metabolic	rs35705950	MUC5B	11	1241221	G	T	T	1.01639	0.0614294	0.9011	1.14644	0.79124	0.986161	1	440920	1356	-0.11177	1.2224e-08	COVID-19 Hospitalized,COVID-19 Critically ill	UPSTREAM_GENE_VARIANT	EUR
568	Other disorders of peritoneum	digestive	rs8080583	KANSL1	17	44162597	C	A	A	0.990295	0.0368434	0.921305	1.06445	0.791241	0.986161	1	439425	2150	-0.12662	2.0785e-08	COVID-19 Critically ill	CODING_TRANSCRIPT_INTRON_VARIANT	EUR
031	Diseases due to other mycobacteria	infectious diseases	rs34488998	NKAIN3	8	63408372	G	A	A	1.03798	0.140869	0.787558	1.36804	0.79128	0.986161	1	444732	725	0.1355	3.4644e-06	COVID-19 Hospitalized	CODING_TRANSCRIPT_INTRON_VARIANT	EUR
352.1	Trigeminal nerve disorders [CN5]	neurological	rs12259804	PLEKHS1	10	115573378	T	C	C	1.01966	0.0735547	0.882763	1.17778	0.791284	0.986161	1	439991	2393	-0.27547	4.8674e-08	COVID-19 Critically ill	INTERGENIC_VARIANT	EUR
191.1	Cancer of brain and nervous system	neoplasms	rs7560588	BCL11A	2	60727416	G	A	A	0.987401	0.0479101	0.898902	1.08461	0.791288	0.986161	1	443448	1281	-0.12371	2.3396e-07	COVID-19 Critically ill	CODING_TRANSCRIPT_INTRON_VARIANT	EUR
578.1	Hematemesis	digestive	rs67959919	LZTFL1	3	45871908	G	A	A	0.984041	0.0607921	0.873508	1.10856	0.79129	0.986161	1	440524	2065	0.59355	1.6043e-80	COVID-19 Critically ill	CODING_TRANSCRIPT_INTRON_VARIANT	EUR
190	Cancer of eye	neoplasms	rs8052423	SLC22A31	16	89269178	G	T	T	0.979065	0.0799472	0.837068	1.14515	0.79129	0.986161	1	444282	679	0.13037	1.0019e-06	COVID-19 Critically ill	UPSTREAM_GENE_VARIANT	EUR
457.3	Encounter for long-term (current) use of aspirin	circulatory system	rs10086829	COL14A1	8	121149129	G	A	A	0.993809	0.023468	0.949132	1.04059	0.791292	0.986161	1	427610	5676	-0.097352	3.8599e-06	COVID-19 Critically ill	FIVE_PRIME_UTR_INTRON_VARIANT	EUR
520.2	Disturbances in tooth eruption	digestive	rs35508621	LZTFL1	3	45880481	T	C	C	0.976572	0.0895844	0.819313	1.16402	0.791293	0.986161	1	439382	966	0.38931	6.0917e-89	COVID-19 Hospitalized	CODING_TRANSCRIPT_INTRON_VARIANT	EUR
199.4	Neurofibromatosis	neoplasms	rs34488998	NKAIN3	8	63408372	G	A	A	1.05112	0.188383	0.726605	1.52056	0.791293	0.986161	1	445028	408	0.1355	3.4644e-06	COVID-19 Hospitalized	CODING_TRANSCRIPT_INTRON_VARIANT	EUR
573.2	Liver replaced by transplant	digestive	rs2924480	ELF5	11	34529831	T	C	C	1.01427	0.0535434	0.913224	1.1265	0.791298	0.986161	1	444826	905	-0.11648	2.817e-07	COVID-19 Critically ill	CODING_TRANSCRIPT_INTRON_VARIANT	EUR
426.4	Anomalous atrioventricular excitation	circulatory system	rs11085727	TYK2	19	10466123	C	T	T	0.981231	0.0716034	0.852751	1.12907	0.791301	0.986161	1	445277	483	0.17253	2.3333e-18	COVID-19 Critically ill,COVID-19 Hospitalized	CODING_TRANSCRIPT_INTRON_VARIANT	EUR
362.23	Cystoid macular degeneration of retina	sense organs	rs622568	SEC61G	7	54647894	A	C	C	1.00649	0.0244583	0.959383	1.05592	0.79131	0.986161	1	434665	6336	0.11965	2.6006e-06	COVID-19 Critically ill	INTERGENIC_VARIANT	EUR
145.1	Cancer of lip	neoplasms	rs495828	ABO	9	136154867	G	T	T	0.975518	0.0936777	0.811889	1.17212	0.79132	0.986161	1	445131	344	-0.13432	6.5649e-10	COVID-19 Critically ill	UPSTREAM_GENE_VARIANT	EUR
306.9	Tension headache	mental disorders	rs78313563	ESS2	22	19136365	G	A	A	0.955649	0.171447	0.682909	1.33732	0.791321	0.986161	1	439213	2029	0.40873	6.5914e-07	COVID-19 Critically ill	UPSTREAM_GENE_VARIANT	EUR
444	Arterial embolism and thrombosis	circulatory system	rs467843	TRAPPC13	5	64945715	A	G	G	0.993292	0.025439	0.944981	1.04407	0.791327	0.986161	1	437500	3852	-0.089724	1.7259e-06	COVID-19 Critically ill	CODING_TRANSCRIPT_INTRON_VARIANT	EUR
275.53	Disorders of phosphorus metabolism	endocrine/metabolic	rs3746539	PTPRT	20	40702071	G	A	A	0.992162	0.0297423	0.935978	1.05172	0.791335	0.986161	1	438251	2516	0.05405	1.7723e-06	COVID-19 Hospitalized	THREE_PRIME_UTR_EXON_VARIANT	EUR
531.1	Hemorrhage from gastrointestinal ulcer	digestive	rs7579014	BCL11A	2	60707894	G	A	A	0.99099	0.0342108	0.926721	1.05972	0.791342	0.986161	1	441120	2036	-0.05629	1.2614e-06	COVID-19 Hospitalized	CODING_TRANSCRIPT_INTRON_VARIANT	EUR
443.9	Peripheral vascular disease, unspecified	circulatory system	rs12809318	FBRSL1	12	133140840	T	C	C	0.997855	0.00811833	0.982103	1.01386	0.791355	0.986166	1	387129	36566	-0.062781	9.5289e-09	COVID-19 Hospitalized	CODING_TRANSCRIPT_INTRON_VARIANT	EUR
443.7	Peripheral angiopathy in diseases classified elsewhere	circulatory system	rs9461128	TMEM14B	6	10753875	T	C	C	0.912099	0.347805	0.461307	1.80341	0.791367	0.98617	1	444726	435	0.13046	3.4269e-06	COVID-19 Hospitalized	CODING_TRANSCRIPT_INTRON_VARIANT	EUR
365	Glaucoma	sense organs	rs9461128	TMEM14B	6	10753875	T	C	C	1.00764	0.0287716	0.95239	1.06609	0.791382	0.986173	1	348824	77649	0.13046	3.4269e-06	COVID-19 Hospitalized	CODING_TRANSCRIPT_INTRON_VARIANT	EUR
395.6	Heart valve replaced	circulatory system	rs60305836	CDH8	16	61709381	A	C	C	0.993615	0.0242173	0.947555	1.04191	0.791387	0.986173	1	435200	8225	0.086719	1.1846e-06	COVID-19 Hospitalized	CODING_TRANSCRIPT_INTRON_VARIANT	EUR
110.12	Althete's foot	infectious diseases	rs111837807	CCHCR1	6	31121232	T	C	C	1.00539	0.020312	0.966148	1.04622	0.791404	0.986184	1	405384	16291	0.20363	2.152e-11	COVID-19 Critically ill,COVID-19 Hospitalized	CODING_TRANSCRIPT_INTRON_VARIANT	EUR
415.11	Pulmonary embolism and infarction, acute	circulatory system	rs1250993	LOC101929525	10	81399565	C	G	G	1.00445	0.0167811	0.971949	1.03803	0.791423	0.986193	1	432920	9881	0.12403	5.3767e-08	COVID-19 Critically ill	INTERGENIC_VARIANT	EUR
145.2	Cancer of tongue	neoplasms	rs75505823	LRP1	12	57540956	G	T	T	0.978776	0.0811249	0.834891	1.14746	0.791444	0.986193	1	443302	1819	-0.20852	3.0745e-06	COVID-19 Critically ill	CODING_TRANSCRIPT_INTRON_VARIANT	EUR
535.9	Gastritis and duodenitis, NOS	digestive	rs4830964	.	23	15515319	C	G	G	1.00335	0.0126407	0.978795	1.02852	0.791445	0.986193	1	416495	8402	0.046578	2.9701e-06	COVID-19 Hospitalized	SEQUENCE_VARIANT	EUR
819	Skull and face fracture and other intercranial injury	injuries & poisonings	rs1405655	NR1H2	19	50882619	T	C	C	0.996611	0.0128368	0.97185	1.022	0.791455	0.986193	1	418025	16280	0.075181	1.1208e-11	COVID-19 Hospitalized,COVID-19 Critically ill	CODING_TRANSCRIPT_INTRON_VARIANT	EUR
426.92	Cardiac defibrillator in situ	circulatory system	rs61667602	CRHR1	17	43785349	T	C	C	1.00468	0.0176538	0.970511	1.04005	0.791463	0.986193	1	433895	9457	-0.093554	9.1279e-12	COVID-19 Hospitalized	FIVE_PRIME_UTR_INTRON_VARIANT	EUR
281	Other deficiency anemia	hematopoietic	rs77534576	DLX4	17	47940666	C	T	T	0.98818	0.0449709	0.904808	1.07923	0.791464	0.986193	1	416925	15056	0.20794	1.7585e-10	COVID-19 Hospitalized	INTERGENIC_VARIANT	EUR
636.3	Hemorrhage in early pregnancy	pregnancy complications	rs111837807	CCHCR1	6	31121232	T	C	C	1.04297	0.159144	0.763501	1.42475	0.79148	0.986193	1	445474	248	0.20363	2.152e-11	COVID-19 Critically ill,COVID-19 Hospitalized	CODING_TRANSCRIPT_INTRON_VARIANT	EUR
474.1	Acute tonsillitis	respiratory	rs13050728	IFNAR2	21	34615210	T	C	C	1.01548	0.0580852	0.906207	1.13792	0.791481	0.986193	1	442451	717	-0.10657	4.0686e-21	COVID-19 Hospitalized,COVID-19 Critically ill	CODING_TRANSCRIPT_INTRON_VARIANT	EUR
165.1	Cancer of bronchus; lung	neoplasms	rs13179014	SPEF2	5	35693227	A	C	C	1.00386	0.0145769	0.975586	1.03296	0.791502	0.986193	1	430884	11656	-0.061249	6.1057e-07	COVID-19 Hospitalized	CODING_TRANSCRIPT_INTRON_VARIANT	EUR
530.14	Reflux esophagitis	digestive	rs5023077	FBRSL1	12	133141973	T	C	C	1.00337	0.0127163	0.978669	1.02869	0.791511	0.986193	1	415329	13686	-0.090901	1.5172e-06	COVID-19 Critically ill	CODING_TRANSCRIPT_INTRON_VARIANT	EUR
313.3	Autism	mental disorders	rs7605877	FOXI3	2	88559025	T	C	C	1.03304	0.122954	0.811815	1.31454	0.791516	0.986193	1	445444	335	-0.071053	3.3369e-06	COVID-19 Hospitalized	INTERGENIC_VARIANT	EUR
737.1	Kyphosis (acquired)	musculoskeletal	rs111783124	LOC101928126	21	35362848	G	A	A	1.01669	0.0626348	0.89924	1.14949	0.791517	0.986193	1	442538	1137	0.13532	2.1558e-07	COVID-19 Critically ill	INTERGENIC_VARIANT	EUR
316	Substance addiction and disorders	mental disorders	rs467843	TRAPPC13	5	64945715	A	G	G	0.997962	0.00771899	0.982977	1.01317	0.791525	0.986193	1	376090	50717	-0.089724	1.7259e-06	COVID-19 Critically ill	CODING_TRANSCRIPT_INTRON_VARIANT	EUR
383	Otosclerosis	sense organs	rs581342	LMNA	1	156095466	T	C	C	1.03171	0.118103	0.818516	1.30043	0.791545	0.986198	1	444831	523	0.090245	2.6355e-07	COVID-19 Hospitalized	CODING_TRANSCRIPT_INTRON_VARIANT	EUR
149.2	Cancer of nasopharynx	neoplasms	rs13050728	IFNAR2	21	34615210	T	C	C	0.971894	0.107866	0.786688	1.2007	0.791549	0.986198	1	445534	203	-0.10657	4.0686e-21	COVID-19 Hospitalized,COVID-19 Critically ill	CODING_TRANSCRIPT_INTRON_VARIANT	EUR
199	Neoplasm of uncertain behavior	neoplasms	rs2924480	ELF5	11	34529831	T	C	C	0.996644	0.0127211	0.972102	1.02181	0.791555	0.986198	1	401586	16676	-0.11648	2.817e-07	COVID-19 Critically ill	CODING_TRANSCRIPT_INTRON_VARIANT	EUR
807	Fracture of ribs	injuries & poisonings	rs67579710	THBS3	1	155173527	G	A	A	1.00714	0.0269074	0.955398	1.06168	0.791582	0.986205	1	428717	7178	-0.10348	1.0252e-09	COVID-19 Hospitalized	CODING_TRANSCRIPT_INTRON_VARIANT	EUR
745	Pain in joint	musculoskeletal	rs12567716	FOXD2	1	48197570	T	C	C	1.0021	0.00793475	0.986635	1.01781	0.791584	0.986205	1	134702	260755	-0.090753	1.4878e-06	COVID-19 Hospitalized	INTERGENIC_VARIANT	EUR
246.2	Thyroid cyst	endocrine/metabolic	rs7089827	TFAM	10	60157611	C	T	T	1.03601	0.133888	0.796892	1.34688	0.791595	0.986205	1	444955	361	-0.14471	2.0338e-06	COVID-19 Critically ill	THREE_PRIME_UTR_EXON_VARIANT	EUR
301.1	Schizoid personality disorder	mental disorders	rs4830964	.	23	15515319	C	G	G	0.992653	0.027906	0.939818	1.04846	0.791595	0.986205	1	442807	1693	0.046578	2.9701e-06	COVID-19 Hospitalized	SEQUENCE_VARIANT	EUR
286.1	Congenital coagulation defects	hematopoietic	rs1405655	NR1H2	19	50882619	T	C	C	1.01436	0.0539499	0.912573	1.12749	0.791632	0.986219	1	444466	840	0.075181	1.1208e-11	COVID-19 Hospitalized,COVID-19 Critically ill	CODING_TRANSCRIPT_INTRON_VARIANT	EUR
531.2	Gastric ulcer	digestive	rs55654108	PDCL3P4	3	101425703	A	G	G	0.993113	0.0261586	0.943479	1.04536	0.791637	0.986219	1	437255	3406	-0.05662	1.0636e-06	COVID-19 Hospitalized	INTERGENIC_VARIANT	EUR
560.3	Peritoneal or intestinal adhesions	digestive	rs9896243	NSF	17	44826056	C	G	G	0.982132	0.068248	0.859166	1.1227	0.791645	0.986219	1	444285	663	-0.13155	3.2234e-08	COVID-19 Critically ill	CODING_TRANSCRIPT_INTRON_VARIANT	EUR
270.35	Macroglobulinemia	endocrine/metabolic	rs11234800	ME3	11	86479407	G	C	C	0.969568	0.116989	0.770898	1.21944	0.791654	0.986219	1	445624	291	-0.077173	3.0702e-06	COVID-19 Hospitalized	INTERGENIC_VARIANT	EUR
1010.1	NA	NA	rs9367106	LOC100505711	6	41483390	G	C	C	0.987181	0.0488419	0.897062	1.08635	0.791655	0.986219	1	411181	14337	0.20225	3.4038e-11	COVID-19 Hospitalized	INTERGENIC_VARIANT	EUR
830	Dislocation	injuries & poisonings	rs12259804	PLEKHS1	10	115573378	T	C	C	1.00804	0.0303057	0.949905	1.06973	0.791676	0.986219	1	418949	14631	-0.27547	4.8674e-08	COVID-19 Critically ill	INTERGENIC_VARIANT	EUR
473.1	Chronic laryngitis	respiratory	rs11234800	ME3	11	86479407	G	C	C	1.01845	0.0692132	0.889252	1.16642	0.791682	0.986219	1	442589	841	-0.077173	3.0702e-06	COVID-19 Hospitalized	INTERGENIC_VARIANT	EUR
366.1	Nonsenile Cataract	sense organs	rs5023077	FBRSL1	12	133141973	T	C	C	1.00591	0.022311	0.962871	1.05087	0.791684	0.986219	1	434346	4348	-0.090901	1.5172e-06	COVID-19 Critically ill	CODING_TRANSCRIPT_INTRON_VARIANT	EUR
276.1	Electrolyte imbalance	endocrine/metabolic	rs7960611	CLEC1A	12	10230416	G	A	A	0.996977	0.0114627	0.974828	1.01963	0.791686	0.986219	1	355560	51402	-0.1584	3.3086e-07	COVID-19 Critically ill	CODING_TRANSCRIPT_INTRON_VARIANT	EUR
752.2	Other specified congenital anomalies of nervous system	congenital anomalies	rs35154152	THBS3	1	155172725	T	C	C	0.966878	0.127534	0.753034	1.24145	0.791694	0.986219	1	444975	324	-0.20528	2.3574e-11	COVID-19 Critically ill	SYNONYMOUS_VARIANT	EUR
501	Pneumonitis due to inhalation of food or vomitus	respiratory	rs76073397	MIR548H2	16	11386452	T	C	C	1.01273	0.0478854	0.922003	1.11238	0.791704	0.986221	1	437364	2994	0.14454	9.6663e-07	COVID-19 Critically ill,COVID-19 Hospitalized	INTERGENIC_VARIANT	EUR
796	Elevated prostate specific antigen [PSA]	genitourinary	rs72711165	TMEM65	8	125336564	T	C	C	0.991433	0.0325828	0.930098	1.05681	0.791723	0.986234	1	379128	51273	0.18279	6.0907e-07	COVID-19 Hospitalized	CODING_TRANSCRIPT_INTRON_VARIANT	EUR
519.2	Respiratory complications	respiratory	rs4830964	.	23	15515319	C	G	G	0.986304	0.0522237	0.890344	1.09261	0.791734	0.986237	1	443070	474	0.046578	2.9701e-06	COVID-19 Hospitalized	SEQUENCE_VARIANT	EUR
180.3	Cervical intraepithelial neoplasia [CIN] [Cervical dysplasia]	neoplasms	rs5023077	FBRSL1	12	133141973	T	C	C	0.989699	0.0392184	0.916474	1.06877	0.791756	0.986253	1	443510	1480	-0.090901	1.5172e-06	COVID-19 Critically ill	CODING_TRANSCRIPT_INTRON_VARIANT	EUR
306.9	Tension headache	mental disorders	rs7089827	TFAM	10	60157611	C	T	T	1.0152	0.057154	0.907619	1.13554	0.791775	0.986266	1	439213	2029	-0.14471	2.0338e-06	COVID-19 Critically ill	THREE_PRIME_UTR_EXON_VARIANT	EUR
754	Congenital musculoskeletal deformities of spine	congenital anomalies	rs581342	LMNA	1	156095466	T	C	C	0.984599	0.058795	0.877431	1.10486	0.791788	0.986271	1	440215	2250	0.090245	2.6355e-07	COVID-19 Hospitalized	CODING_TRANSCRIPT_INTRON_VARIANT	EUR
611.11	Mammographic microcalcification	genitourinary	rs67579710	THBS3	1	155173527	G	A	A	0.974064	0.0995573	0.80139	1.18394	0.791816	0.986295	1	444610	536	-0.10348	1.0252e-09	COVID-19 Hospitalized	CODING_TRANSCRIPT_INTRON_VARIANT	EUR
526.9	Jaw disease NOS	digestive	rs6869036	MGAT1	5	180223327	C	T	T	0.948158	0.201696	0.638553	1.40788	0.791834	0.986299	1	443030	621	0.25536	1.7578e-06	COVID-19 Critically ill	FIVE_PRIME_UTR_INTRON_VARIANT	EUR
303.4	Somatoform disorder	mental disorders	rs12567716	FOXD2	1	48197570	T	C	C	1.00668	0.0252228	0.958122	1.05769	0.791878	0.986299	1	430899	8638	-0.090753	1.4878e-06	COVID-19 Hospitalized	INTERGENIC_VARIANT	EUR
536.7	Complications of gastrostomy, colostomy and enterostomy	digestive	rs34488998	NKAIN3	8	63408372	G	A	A	0.962581	0.144535	0.725118	1.27781	0.791886	0.986299	1	444306	734	0.1355	3.4644e-06	COVID-19 Hospitalized	CODING_TRANSCRIPT_INTRON_VARIANT	EUR
446	Polyarteritis nodosa and allied conditions	circulatory system	rs11702230	LOC101928126	21	35377591	C	T	T	0.98673	0.0506325	0.893511	1.08967	0.791905	0.986299	1	442100	2004	0.099731	3.223e-09	COVID-19 Hospitalized	INTERGENIC_VARIANT	EUR
842	Other sprains and strains	injuries & poisonings	rs2277732	DPP9	19	4723670	C	A	A	1.00745	0.0281391	0.953393	1.06457	0.79192	0.986299	1	428914	3311	0.11697	6.1912e-22	COVID-19 Hospitalized,COVID-19 Critically ill	FIVE_PRIME_UTR_INTRON_VARIANT	EUR
803	Fracture of upper limb	injuries & poisonings	rs147812915	KAT7	17	47858295	C	T	T	1.00962	0.0362969	0.940292	1.08406	0.791926	0.986299	1	427278	13572	0.23438	1.0943e-07	COVID-19 Critically ill	INTERGENIC_VARIANT	EUR
695.1	Toxic erythema	dermatologic	rs11702230	LOC101928126	21	35377591	C	T	T	0.961616	0.148363	0.718977	1.28614	0.791927	0.986299	1	445161	238	0.099731	3.223e-09	COVID-19 Hospitalized	INTERGENIC_VARIANT	EUR
753.2	Congenital anomalies of posterior segment of eye	congenital anomalies	rs77534576	DLX4	17	47940666	C	T	T	1.06549	0.240485	0.665042	1.70707	0.791942	0.986299	1	444138	474	0.20794	1.7585e-10	COVID-19 Hospitalized	INTERGENIC_VARIANT	EUR
758	Chromosomal anomalies and genetic disorders	congenital anomalies	rs9367106	LOC100505711	6	41483390	G	C	C	1.0838	0.305072	0.596033	1.97072	0.791953	0.986299	1	445287	316	0.20225	3.4038e-11	COVID-19 Hospitalized	INTERGENIC_VARIANT	EUR
966	Poisoning by anticonvulsants and anti-Parkinsonism drugs	injuries & poisonings	rs11234800	ME3	11	86479407	G	C	C	1.02167	0.0812944	0.871194	1.19815	0.791955	0.986299	1	444084	606	-0.077173	3.0702e-06	COVID-19 Hospitalized	INTERGENIC_VARIANT	EUR
783	Fever of unknown origin	symptoms	rs1878527	ANKRD30BL	2	133056313	T	C	C	1.00434	0.0164077	0.972553	1.03716	0.791956	0.986299	1	407411	13109	-0.077457	2.0215e-06	COVID-19 Hospitalized	INTERGENIC_VARIANT	EUR
425.12	Other hypertrophic cardiomyopathy	circulatory system	rs10774671	OAS1	12	113357193	G	A	A	1.01798	0.0675523	0.891738	1.16209	0.791967	0.986299	1	445010	487	0.12569	3.6032e-11	COVID-19 Critically ill	SPLICE_ACCEPTOR_VARIANT	EUR
251.1	Hypoglycemia	endocrine/metabolic	rs7560588	BCL11A	2	60727416	G	A	A	1.00633	0.0239312	0.96022	1.05466	0.791988	0.986299	1	432073	5144	-0.12371	2.3396e-07	COVID-19 Critically ill	CODING_TRANSCRIPT_INTRON_VARIANT	EUR
587	Kidney replaced by transpant	genitourinary	rs111837807	CCHCR1	6	31121232	T	C	C	0.979958	0.0767653	0.843072	1.13907	0.791988	0.986299	1	444494	1131	0.20363	2.152e-11	COVID-19 Critically ill,COVID-19 Hospitalized	CODING_TRANSCRIPT_INTRON_VARIANT	EUR
535.2	Atrophic gastritis	digestive	rs8052423	SLC22A31	16	89269178	G	T	T	1.01206	0.0454651	0.925779	1.10639	0.792002	0.986299	1	434582	2062	0.13037	1.0019e-06	COVID-19 Critically ill	UPSTREAM_GENE_VARIANT	EUR
620	Dysplasia of female genital organs	genitourinary	rs35508621	LZTFL1	3	45880481	T	C	C	1.03495	0.130295	0.801704	1.33607	0.792019	0.986299	1	445024	431	0.38931	6.0917e-89	COVID-19 Hospitalized	CODING_TRANSCRIPT_INTRON_VARIANT	EUR
802	Fracture of pelvis	injuries & poisonings	rs622568	SEC61G	7	54647894	A	C	C	0.986819	0.0503226	0.894134	1.08911	0.792029	0.986299	1	443608	1480	0.11965	2.6006e-06	COVID-19 Critically ill	INTERGENIC_VARIANT	EUR
381.1	Otitis media	sense organs	rs622568	SEC61G	7	54647894	A	C	C	0.99593	0.0154681	0.966189	1.02659	0.792036	0.986299	1	403637	16130	0.11965	2.6006e-06	COVID-19 Critically ill	INTERGENIC_VARIANT	EUR
752.2	Other specified congenital anomalies of nervous system	congenital anomalies	rs10774671	OAS1	12	113357193	G	A	A	1.02199	0.0825119	0.869389	1.20139	0.792037	0.986299	1	444975	324	0.12569	3.6032e-11	COVID-19 Critically ill	SPLICE_ACCEPTOR_VARIANT	EUR
562.1	Diverticulosis	digestive	rs9367106	LOC100505711	6	41483390	G	C	C	1.00732	0.0276528	0.954176	1.06342	0.792042	0.986299	1	338802	50239	0.20225	3.4038e-11	COVID-19 Hospitalized	INTERGENIC_VARIANT	EUR
550.2	Diaphragmatic hernia	digestive	rs1453205	LOC101928196	2	19901073	C	T	T	1.0029	0.0109844	0.98154	1.02473	0.792046	0.986299	1	404033	18504	0.096992	3.6368e-06	COVID-19 Critically ill	INTERGENIC_VARIANT	EUR
327.6	Circadian rhythm sleep disorder	neurological	rs11085727	TYK2	19	10466123	C	T	T	1.01347	0.0507671	0.917487	1.1195	0.792055	0.986299	1	442656	955	0.17253	2.3333e-18	COVID-19 Critically ill,COVID-19 Hospitalized	CODING_TRANSCRIPT_INTRON_VARIANT	EUR
695.4	Lupus (localized and systemic)	dermatologic	rs35154152	THBS3	1	155172725	T	C	C	1.01649	0.0620548	0.900086	1.14796	0.792063	0.986299	1	444049	1317	-0.20528	2.3574e-11	COVID-19 Critically ill	SYNONYMOUS_VARIANT	EUR
527.8	Other specified diseases of the salivary glands	digestive	rs5023077	FBRSL1	12	133141973	T	C	C	1.02324	0.0871618	0.862555	1.21387	0.792071	0.986299	1	444692	282	-0.090901	1.5172e-06	COVID-19 Critically ill	CODING_TRANSCRIPT_INTRON_VARIANT	EUR
740	Osteoarthrosis	musculoskeletal	rs7671107	LOC101929161	4	25449225	G	A	A	0.998417	0.00600936	0.986727	1.01025	0.792073	0.986299	1	221007	177068	-0.064456	1.0803e-06	COVID-19 Hospitalized	INTERGENIC_VARIANT	EUR
359.2	Myopathy	neurological	rs4830964	.	23	15515319	C	G	G	1.0083	0.0313674	0.948181	1.07224	0.792078	0.986299	1	442413	1327	0.046578	2.9701e-06	COVID-19 Hospitalized	SEQUENCE_VARIANT	EUR
313.3	Autism	mental disorders	rs505922	ABO	9	136149229	T	C	C	0.97833	0.0831095	0.83127	1.15141	0.79208	0.986299	1	445444	335	-0.099884	2.0889e-20	COVID-19 Hospitalized	CODING_TRANSCRIPT_INTRON_VARIANT	EUR
263	Other nutritional deficiency	endocrine/metabolic	rs7671107	LOC101929161	4	25449225	G	A	A	0.982539	0.0668254	0.861922	1.12003	0.792084	0.986299	1	442340	746	-0.064456	1.0803e-06	COVID-19 Hospitalized	INTERGENIC_VARIANT	EUR
594.1	Calculus of kidney	genitourinary	rs732990	CIB4	2	26842146	C	G	G	1.00227	0.00859441	0.985526	1.01929	0.792093	0.986299	1	399709	30895	0.056389	5.6358e-07	COVID-19 Hospitalized	CODING_TRANSCRIPT_INTRON_VARIANT	EUR
358	Myoneural disorders	neurological	rs76423999	SLC12A7	5	1098067	T	A	A	0.975528	0.0940003	0.811384	1.17288	0.792102	0.986299	1	444251	1161	0.18412	3.8813e-07	COVID-19 Critically ill	CODING_TRANSCRIPT_INTRON_VARIANT	EUR
170.2	Cancer of connective tissue	neoplasms	rs9896243	NSF	17	44826056	C	G	G	0.986944	0.0498611	0.895057	1.08826	0.792102	0.986299	1	443348	1241	-0.13155	3.2234e-08	COVID-19 Critically ill	CODING_TRANSCRIPT_INTRON_VARIANT	EUR
289.8	Polycythemia, secondary	hematopoietic	rs1878527	ANKRD30BL	2	133056313	T	C	C	0.991999	0.0304796	0.934473	1.05307	0.792121	0.986299	1	439382	3699	-0.077457	2.0215e-06	COVID-19 Hospitalized	INTERGENIC_VARIANT	EUR
618.1	Prolapse of vaginal walls	genitourinary	rs9461128	TMEM14B	6	10753875	T	C	C	1.0562	0.207546	0.70321	1.5864	0.792188	0.986299	1	443811	1301	0.13046	3.4269e-06	COVID-19 Hospitalized	CODING_TRANSCRIPT_INTRON_VARIANT	EUR
592.1	Cystitis	genitourinary	rs10774671	OAS1	12	113357193	G	A	A	0.994258	0.0218594	0.95256	1.03778	0.792204	0.986299	1	431803	4665	0.12569	3.6032e-11	COVID-19 Critically ill	SPLICE_ACCEPTOR_VARIANT	EUR
279.2	Autoimmune disease NEC	endocrine/metabolic	rs117169628	SLC22A31	16	89262657	G	A	A	0.962295	0.14589	0.722981	1.28083	0.792208	0.986299	1	445502	212	0.081201	5.77e-07	COVID-19 Hospitalized	SYNONYMOUS_VARIANT	EUR
733.2	Cyst of bone	musculoskeletal	rs13179014	SPEF2	5	35693227	A	C	C	1.01788	0.067263	0.892157	1.16132	0.792209	0.986299	1	443198	527	-0.061249	6.1057e-07	COVID-19 Hospitalized	CODING_TRANSCRIPT_INTRON_VARIANT	EUR
272.1	Hyperlipidemia	endocrine/metabolic	rs7579014	BCL11A	2	60707894	G	A	A	1.00161	0.00610823	0.989691	1.01367	0.792221	0.986299	1	96215	323851	-0.05629	1.2614e-06	COVID-19 Hospitalized	CODING_TRANSCRIPT_INTRON_VARIANT	EUR
276.41	Acidosis	endocrine/metabolic	rs35705950	MUC5B	11	1241221	G	T	T	0.992999	0.026671	0.942424	1.04629	0.792229	0.986299	1	425841	7433	-0.11177	1.2224e-08	COVID-19 Hospitalized,COVID-19 Critically ill	UPSTREAM_GENE_VARIANT	EUR
362.8	Retinal hemorrhage/ischemia	sense organs	rs8080583	KANSL1	17	44162597	C	A	A	0.993636	0.024238	0.947536	1.04198	0.792229	0.986299	1	431874	4955	-0.12662	2.0785e-08	COVID-19 Critically ill	CODING_TRANSCRIPT_INTRON_VARIANT	EUR
358.1	Myasthenia gravis	neurological	rs12660421	FOXP4-AS1	6	41488378	G	A	A	1.04747	0.176053	0.741796	1.4791	0.79223	0.986299	1	444682	1010	0.35506	1.1424e-09	COVID-19 Critically ill	DOWNSTREAM_GENE_VARIANT	EUR
145.2	Cancer of tongue	neoplasms	rs495828	ABO	9	136154867	G	T	T	0.989407	0.0404311	0.914029	1.071	0.792237	0.986299	1	443302	1819	-0.13432	6.5649e-10	COVID-19 Critically ill	UPSTREAM_GENE_VARIANT	EUR
681.6	Cellulitis and abscess of foot, toe	dermatologic	rs1453205	LOC101928196	2	19901073	C	T	T	1.00638	0.0241522	0.959852	1.05517	0.792244	0.986299	1	437319	3673	0.096992	3.6368e-06	COVID-19 Critically ill	INTERGENIC_VARIANT	EUR
415.2	Chronic pulmonary heart disease	circulatory system	rs11702230	LOC101928126	21	35377591	C	T	T	0.994087	0.0225229	0.951158	1.03895	0.792294	0.986299	1	424430	10361	0.099731	3.223e-09	COVID-19 Hospitalized	INTERGENIC_VARIANT	EUR
451	Phlebitis and thrombophlebitis	circulatory system	rs72711165	TMEM65	8	125336564	T	C	C	1.02889	0.108183	0.832308	1.27191	0.792333	0.986299	1	435594	3834	0.18279	6.0907e-07	COVID-19 Hospitalized	CODING_TRANSCRIPT_INTRON_VARIANT	EUR
526.8	Exostosis of jaw	digestive	rs11085727	TYK2	19	10466123	C	T	T	0.980262	0.075721	0.845061	1.13709	0.792337	0.986299	1	443510	431	0.17253	2.3333e-18	COVID-19 Critically ill,COVID-19 Hospitalized	CODING_TRANSCRIPT_INTRON_VARIANT	EUR
733.9	Chondromalacia	musculoskeletal	rs1250993	LOC101929525	10	81399565	C	G	G	1.01542	0.0581166	0.9061	1.13793	0.79234	0.986299	1	442699	803	0.12403	5.3767e-08	COVID-19 Critically ill	INTERGENIC_VARIANT	EUR
531.3	Duodenal ulcer	digestive	rs2277732	DPP9	19	4723670	C	A	A	1.00896	0.0338883	0.944123	1.07825	0.79236	0.986299	1	440025	2270	0.11697	6.1912e-22	COVID-19 Hospitalized,COVID-19 Critically ill	FIVE_PRIME_UTR_INTRON_VARIANT	EUR
189.1	Cancer of kidney and renal pelvis	neoplasms	rs9367106	LOC100505711	6	41483390	G	C	C	1.01972	0.0741671	0.881755	1.17926	0.792364	0.986299	1	438367	5839	0.20225	3.4038e-11	COVID-19 Hospitalized	INTERGENIC_VARIANT	EUR
736.4	Genu valgum or varum (acquired)	musculoskeletal	rs2277732	DPP9	19	4723670	C	A	A	0.988556	0.0437244	0.907367	1.07701	0.792367	0.986299	1	442885	1367	0.11697	6.1912e-22	COVID-19 Hospitalized,COVID-19 Critically ill	FIVE_PRIME_UTR_INTRON_VARIANT	EUR
429.9	Cardiac complications, not elsewhere classified	circulatory system	rs11702230	LOC101928126	21	35377591	C	T	T	0.979389	0.0791183	0.838705	1.14367	0.792368	0.986299	1	439973	824	0.099731	3.223e-09	COVID-19 Hospitalized	INTERGENIC_VARIANT	EUR
362.27	Drusen (degenerative) of retina	sense organs	rs7089827	TFAM	10	60157611	C	T	T	0.992274	0.0294646	0.936594	1.05126	0.792375	0.986299	1	426446	7850	-0.14471	2.0338e-06	COVID-19 Critically ill	THREE_PRIME_UTR_EXON_VARIANT	EUR
743.12	Senile osteoporosis	musculoskeletal	rs72711165	TMEM65	8	125336564	T	C	C	1.10952	0.394818	0.511759	2.40549	0.792376	0.986299	1	445300	287	0.18279	6.0907e-07	COVID-19 Hospitalized	CODING_TRANSCRIPT_INTRON_VARIANT	EUR
510	Other diseases of lung	respiratory	rs732990	CIB4	2	26842146	C	G	G	0.997199	0.0106559	0.976589	1.01824	0.792391	0.986299	1	403579	19586	0.056389	5.6358e-07	COVID-19 Hospitalized	CODING_TRANSCRIPT_INTRON_VARIANT	EUR
427.2	Atrial fibrillation and flutter	circulatory system	rs55654108	PDCL3P4	3	101425703	A	G	G	1.00174	0.00659758	0.988868	1.01478	0.792395	0.986299	1	365020	68323	-0.05662	1.0636e-06	COVID-19 Hospitalized	INTERGENIC_VARIANT	EUR
276.6	Fluid overload	endocrine/metabolic	rs34488998	NKAIN3	8	63408372	G	A	A	0.983691	0.0624743	0.870323	1.11183	0.792398	0.986299	1	435099	3926	0.1355	3.4644e-06	COVID-19 Hospitalized	CODING_TRANSCRIPT_INTRON_VARIANT	EUR
736.1	Acquired deformities of forearm	musculoskeletal	rs9577395	ATP11A	13	113534984	C	G	G	0.97701	0.0883751	0.821625	1.16178	0.79241	0.986299	1	444352	399	0.064829	8.6068e-07	COVID-19 Hospitalized,COVID-19 Critically ill	CODING_TRANSCRIPT_INTRON_VARIANT	EUR
754.1	Lumbosacral spondylolysis, congenital	congenital anomalies	rs11234800	ME3	11	86479407	G	C	C	1.0275	0.103082	0.839533	1.25755	0.792427	0.986299	1	444598	374	-0.077173	3.0702e-06	COVID-19 Hospitalized	INTERGENIC_VARIANT	EUR
272.11	Hypercholesterolemia	endocrine/metabolic	rs2284028	NCF4	22	37265172	A	C	C	1.00948	0.0358362	0.941005	1.08293	0.792428	0.986299	1	349470	63395	0.31271	4.1737e-06	COVID-19 Critically ill	CODING_TRANSCRIPT_INTRON_VARIANT	EUR
747.2	Congenital anomalies of peripheral vascular system	congenital anomalies	rs34488998	NKAIN3	8	63408372	G	A	A	0.966717	0.12863	0.751293	1.24391	0.792429	0.986299	1	443120	941	0.1355	3.4644e-06	COVID-19 Hospitalized	CODING_TRANSCRIPT_INTRON_VARIANT	EUR
378.1	Strabismus (not specified as paralytic)	sense organs	rs12567716	FOXD2	1	48197570	T	C	C	1.0062	0.0234944	0.960918	1.05362	0.792445	0.986299	1	427838	9986	-0.090753	1.4878e-06	COVID-19 Hospitalized	INTERGENIC_VARIANT	EUR
530.15	Eosinophilic esophagitis	digestive	rs35508621	LZTFL1	3	45880481	T	C	C	1.02813	0.105441	0.836177	1.26416	0.792451	0.986299	1	444881	673	0.38931	6.0917e-89	COVID-19 Hospitalized	CODING_TRANSCRIPT_INTRON_VARIANT	EUR
316.1	Polyneuropathy due to drugs	mental disorders	rs12567716	FOXD2	1	48197570	T	C	C	1.03414	0.127596	0.805323	1.32797	0.792465	0.986299	1	445038	327	-0.090753	1.4878e-06	COVID-19 Hospitalized	INTERGENIC_VARIANT	EUR
448	Disease of capillaries	circulatory system	rs1250993	LOC101929525	10	81399565	C	G	G	0.983434	0.0634915	0.868362	1.11375	0.792467	0.986299	1	442918	678	0.12403	5.3767e-08	COVID-19 Critically ill	INTERGENIC_VARIANT	EUR
284.1	Pancytopenia	hematopoietic	rs60305836	CDH8	16	61709381	A	C	C	0.991366	0.0329564	0.929355	1.05752	0.792469	0.986299	1	438105	4356	0.086719	1.1846e-06	COVID-19 Hospitalized	CODING_TRANSCRIPT_INTRON_VARIANT	EUR
241.1	Nontoxic uninodular goiter	endocrine/metabolic	rs7560588	BCL11A	2	60727416	G	A	A	1.00435	0.0164816	0.97242	1.03732	0.792482	0.986299	1	429925	11074	-0.12371	2.3396e-07	COVID-19 Critically ill	CODING_TRANSCRIPT_INTRON_VARIANT	EUR
369.2	Eye infection, viral	sense organs	rs77534576	DLX4	17	47940666	C	T	T	0.973593	0.101736	0.79759	1.18843	0.792506	0.986299	1	439128	2882	0.20794	1.7585e-10	COVID-19 Hospitalized	INTERGENIC_VARIANT	EUR
509.8	Dependence on respirator [Ventilator] or supplemental oxygen	respiratory	rs766826	ELF5	11	34528766	C	T	T	0.995192	0.0183219	0.960088	1.03158	0.792508	0.986299	1	429603	8142	-0.082134	1.155e-11	COVID-19 Hospitalized	CODING_TRANSCRIPT_INTRON_VARIANT	EUR
070	Viral hepatitis	infectious diseases	rs111783124	LOC101928126	21	35362848	G	A	A	1.00404	0.0153399	0.974305	1.03469	0.792509	0.986299	1	420238	20872	0.13532	2.1558e-07	COVID-19 Critically ill	INTERGENIC_VARIANT	EUR
187.2	Malignant neoplasm of testis	neoplasms	rs76073397	MIR548H2	16	11386452	T	C	C	0.97932	0.0794448	0.83811	1.14432	0.792527	0.986299	1	444273	1119	0.14454	9.6663e-07	COVID-19 Critically ill,COVID-19 Hospitalized	INTERGENIC_VARIANT	EUR
706.2	Sebaceous cyst	dermatologic	rs766826	ELF5	11	34528766	C	T	T	1.00254	0.0096283	0.983794	1.02163	0.792531	0.986299	1	385505	31227	-0.082134	1.155e-11	COVID-19 Hospitalized	CODING_TRANSCRIPT_INTRON_VARIANT	EUR
041.12	Methicillin resistant Staphylococcus aureus	infectious diseases	rs62200027	CASC20	20	6469515	G	A	A	1.00669	0.0253594	0.957879	1.05799	0.792532	0.986299	1	436651	3765	-0.053006	3.3456e-06	COVID-19 Hospitalized,COVID-19 Critically ill	NON_CODING_TRANSCRIPT_INTRON_VARIANT	EUR
451	Phlebitis and thrombophlebitis	circulatory system	rs10129899	LINC00637	14	104330432	C	A	A	0.99363	0.0242988	0.947417	1.0421	0.792543	0.986299	1	435594	3834	-0.057002	2.1916e-06	COVID-19 Hospitalized	INTERGENIC_VARIANT	EUR
145	Cancer of mouth	neoplasms	rs11085727	TYK2	19	10466123	C	T	T	1.00644	0.0243932	0.959451	1.05572	0.792548	0.986299	1	439244	4165	0.17253	2.3333e-18	COVID-19 Critically ill,COVID-19 Hospitalized	CODING_TRANSCRIPT_INTRON_VARIANT	EUR
728.71	Contracture of palmar fascia [Dupuytren's disease]	musculoskeletal	rs13050728	IFNAR2	21	34615210	T	C	C	0.994956	0.0192264	0.958161	1.03316	0.792553	0.986299	1	435580	6544	-0.10657	4.0686e-21	COVID-19 Hospitalized,COVID-19 Critically ill	CODING_TRANSCRIPT_INTRON_VARIANT	EUR
594	Urinary calculus	genitourinary	rs1453205	LOC101928196	2	19901073	C	T	T	0.997911	0.00795196	0.982478	1.01359	0.792556	0.986299	1	392316	37014	0.096992	3.6368e-06	COVID-19 Critically ill	INTERGENIC_VARIANT	EUR
732.1	Juvenile osteochondrosis	musculoskeletal	rs6869036	MGAT1	5	180223327	C	T	T	1.06727	0.247561	0.656978	1.7338	0.79256	0.986299	1	444787	368	0.25536	1.7578e-06	COVID-19 Critically ill	FIVE_PRIME_UTR_INTRON_VARIANT	EUR
327.6	Circadian rhythm sleep disorder	neurological	rs721917	SFTPD	10	81706324	A	G	G	1.01233	0.0465918	0.923979	1.10912	0.792581	0.986299	1	442656	955	0.055247	2.0819e-07	COVID-19 Hospitalized	SYNONYMOUS_VARIANT	EUR
368.7	Disorders of accommodation	sense organs	rs467843	TRAPPC13	5	64945715	A	G	G	1.02543	0.0955108	0.850371	1.23653	0.792588	0.986299	1	444878	277	-0.089724	1.7259e-06	COVID-19 Critically ill	CODING_TRANSCRIPT_INTRON_VARIANT	EUR
187.8	Neoplasm of uncertain behavior of male genital organs	neoplasms	rs495828	ABO	9	136154867	G	T	T	0.981103	0.0725537	0.851053	1.13103	0.792589	0.986299	1	444091	564	-0.13432	6.5649e-10	COVID-19 Critically ill	UPSTREAM_GENE_VARIANT	EUR
285.2	Anemia of chronic disease	hematopoietic	rs766826	ELF5	11	34528766	C	T	T	1.00376	0.0142888	0.976043	1.03227	0.792595	0.986299	1	420590	13654	-0.082134	1.155e-11	COVID-19 Hospitalized	CODING_TRANSCRIPT_INTRON_VARIANT	EUR
263	Other nutritional deficiency	endocrine/metabolic	rs77534576	DLX4	17	47940666	C	T	T	0.94818	0.202373	0.637721	1.40978	0.792601	0.986299	1	442340	746	0.20794	1.7585e-10	COVID-19 Hospitalized	INTERGENIC_VARIANT	EUR
246.7	Abnormal results of function study of thyroid	endocrine/metabolic	rs11085727	TYK2	19	10466123	C	T	T	0.993193	0.0259785	0.943889	1.04507	0.792608	0.986299	1	434616	3704	0.17253	2.3333e-18	COVID-19 Critically ill,COVID-19 Hospitalized	CODING_TRANSCRIPT_INTRON_VARIANT	EUR
720.1	Spinal stenosis of lumbar region	musculoskeletal	rs75505823	LRP1	12	57540956	G	T	T	0.994235	0.0219931	0.952288	1.03803	0.792639	0.986299	1	404053	26327	-0.20852	3.0745e-06	COVID-19 Critically ill	CODING_TRANSCRIPT_INTRON_VARIANT	EUR
729.3	Panniculitis	musculoskeletal	rs35508621	LZTFL1	3	45880481	T	C	C	0.961349	0.149947	0.716549	1.28978	0.792645	0.986299	1	444829	346	0.38931	6.0917e-89	COVID-19 Hospitalized	CODING_TRANSCRIPT_INTRON_VARIANT	EUR
214	Lipoma	neoplasms	rs1405655	NR1H2	19	50882619	T	C	C	0.996472	0.013444	0.970558	1.02308	0.792647	0.986299	1	415430	14063	0.075181	1.1208e-11	COVID-19 Hospitalized,COVID-19 Critically ill	CODING_TRANSCRIPT_INTRON_VARIANT	EUR
966	Poisoning by anticonvulsants and anti-Parkinsonism drugs	injuries & poisonings	rs60869999	MYO1C	17	1390948	A	T	T	0.98214	0.0685594	0.858649	1.12339	0.79266	0.986299	1	444084	606	0.059541	2.9039e-06	COVID-19 Hospitalized	CODING_TRANSCRIPT_INTRON_VARIANT	EUR
724.1	Disorders of sacrum	musculoskeletal	rs35154152	THBS3	1	155172725	T	C	C	0.988858	0.0426302	0.909593	1.07503	0.792678	0.986299	1	439190	2844	-0.20528	2.3574e-11	COVID-19 Critically ill	SYNONYMOUS_VARIANT	EUR
599.3	Dysuria	genitourinary	rs67959919	LZTFL1	3	45871908	G	A	A	0.991674	0.0318095	0.931736	1.05547	0.792678	0.986299	1	418770	7407	0.59355	1.6043e-80	COVID-19 Critically ill	CODING_TRANSCRIPT_INTRON_VARIANT	EUR
595	Hydronephrosis	genitourinary	rs60305836	CDH8	16	61709381	A	C	C	1.00702	0.0266234	0.955822	1.06096	0.792678	0.986299	1	432697	6659	0.086719	1.1846e-06	COVID-19 Hospitalized	CODING_TRANSCRIPT_INTRON_VARIANT	EUR
701.1	Keratoderma, acquired	dermatologic	rs11085727	TYK2	19	10466123	C	T	T	1.00377	0.0143235	0.975984	1.03235	0.792691	0.986299	1	413482	12363	0.17253	2.3333e-18	COVID-19 Critically ill,COVID-19 Hospitalized	CODING_TRANSCRIPT_INTRON_VARIANT	EUR
476	Allergic rhinitis	respiratory	rs62200027	CASC20	20	6469515	G	A	A	1.00158	0.00602031	0.989835	1.01347	0.79271	0.986299	1	314012	86037	-0.053006	3.3456e-06	COVID-19 Hospitalized,COVID-19 Critically ill	NON_CODING_TRANSCRIPT_INTRON_VARIANT	EUR
041.9	Infection with drug-resistant microorganisms	infectious diseases	rs495828	ABO	9	136154867	G	T	T	0.987887	0.0463774	0.90205	1.08189	0.792714	0.986299	1	441552	1380	-0.13432	6.5649e-10	COVID-19 Critically ill	UPSTREAM_GENE_VARIANT	EUR
362.6	Peripheral retinal degenerations	sense organs	rs1878527	ANKRD30BL	2	133056313	T	C	C	0.994188	0.0221831	0.951889	1.03837	0.792729	0.986299	1	429171	7055	-0.077457	2.0215e-06	COVID-19 Hospitalized	INTERGENIC_VARIANT	EUR
427.8	Sinoatrial node dysfunction (Bradycardia)	circulatory system	rs11702230	LOC101928126	21	35377591	C	T	T	0.992188	0.0298478	0.935809	1.05196	0.79273	0.986299	1	434845	5851	0.099731	3.223e-09	COVID-19 Hospitalized	INTERGENIC_VARIANT	EUR
804	Fracture of hand or wrist	injuries & poisonings	rs6869036	MGAT1	5	180223327	C	T	T	1.01301	0.0492068	0.919878	1.11558	0.792739	0.986299	1	428805	10038	0.25536	1.7578e-06	COVID-19 Critically ill	FIVE_PRIME_UTR_INTRON_VARIANT	EUR
395	Heart valve disorders	circulatory system	rs78313563	ESS2	22	19136365	G	A	A	0.988244	0.0450055	0.904806	1.07938	0.792739	0.986299	1	393587	32243	0.40873	6.5914e-07	COVID-19 Critically ill	UPSTREAM_GENE_VARIANT	EUR
695.8	Other specified erythematous conditions	dermatologic	rs60869999	MYO1C	17	1390948	A	T	T	0.99354	0.0246671	0.946648	1.04275	0.79274	0.986299	1	431746	4768	0.059541	2.9039e-06	COVID-19 Hospitalized	CODING_TRANSCRIPT_INTRON_VARIANT	EUR
110.2	Dermatomycoses	infectious diseases	rs13179014	SPEF2	5	35693227	A	C	C	1.00823	0.0311764	0.948463	1.07175	0.792741	0.986299	1	437309	2480	-0.061249	6.1057e-07	COVID-19 Hospitalized	CODING_TRANSCRIPT_INTRON_VARIANT	EUR
253	Disorders of the pituitary gland and its hypothalamic control	endocrine/metabolic	rs78313563	ESS2	22	19136365	G	A	A	0.97399	0.100308	0.800151	1.1856	0.792753	0.986299	1	434803	5895	0.40873	6.5914e-07	COVID-19 Critically ill	UPSTREAM_GENE_VARIANT	EUR
455	Hemorrhoids	circulatory system	rs7605877	FOXI3	2	88559025	T	C	C	1.00274	0.0104036	0.982498	1.02339	0.792755	0.986299	1	326151	55951	-0.071053	3.3369e-06	COVID-19 Hospitalized	INTERGENIC_VARIANT	EUR
609.2	Abnormal spermatozoa	genitourinary	rs72711165	TMEM65	8	125336564	T	C	C	0.955177	0.174548	0.678435	1.3448	0.792759	0.986299	1	442188	1582	0.18279	6.0907e-07	COVID-19 Hospitalized	CODING_TRANSCRIPT_INTRON_VARIANT	EUR
175	Acquired absence of breast	neoplasms	rs581342	LMNA	1	156095466	T	C	C	1.03694	0.138052	0.791118	1.35913	0.792762	0.986299	1	445255	404	0.090245	2.6355e-07	COVID-19 Hospitalized	CODING_TRANSCRIPT_INTRON_VARIANT	EUR
1012	NA	NA	rs11234800	ME3	11	86479407	G	C	C	0.981561	0.0708415	0.854313	1.12776	0.792772	0.986299	1	442839	824	-0.077173	3.0702e-06	COVID-19 Hospitalized	INTERGENIC_VARIANT	EUR
426.2	Atrioventricular [AV] block	circulatory system	rs9497053	UTRN	6	145026256	G	A	A	1.00435	0.0165223	0.972347	1.03741	0.792778	0.986299	1	421442	13597	-0.064841	1.0064e-06	COVID-19 Hospitalized	CODING_TRANSCRIPT_INTRON_VARIANT	EUR
210	Benign neoplasm of lip, oral cavity, and pharynx	neoplasms	rs11085727	TYK2	19	10466123	C	T	T	0.992355	0.0292144	0.93713	1.05083	0.792785	0.986299	1	437977	2913	0.17253	2.3333e-18	COVID-19 Critically ill,COVID-19 Hospitalized	CODING_TRANSCRIPT_INTRON_VARIANT	EUR
850	Hemorrhage or hematoma complicating a procedure	injuries & poisonings	rs7671107	LOC101929161	4	25449225	G	A	A	0.99226	0.0295799	0.936369	1.05149	0.79279	0.986299	1	434111	3856	-0.064456	1.0803e-06	COVID-19 Hospitalized	INTERGENIC_VARIANT	EUR
938.2	Chronic dermatitis due to solar radiation	dermatologic	rs9896243	NSF	17	44826056	C	G	G	0.994198	0.0221522	0.951956	1.03831	0.792797	0.986299	1	428555	6322	-0.13155	3.2234e-08	COVID-19 Critically ill	CODING_TRANSCRIPT_INTRON_VARIANT	EUR
320	Meningitis	neurological	rs581342	LMNA	1	156095466	T	C	C	1.02485	0.0934757	0.853288	1.23092	0.792829	0.986299	1	444069	852	0.090245	2.6355e-07	COVID-19 Hospitalized	CODING_TRANSCRIPT_INTRON_VARIANT	EUR
275.5	Disorders of calcium/phosphorus metabolism	endocrine/metabolic	rs7579014	BCL11A	2	60707894	G	A	A	0.994841	0.0196926	0.957175	1.03399	0.792829	0.986299	1	429633	6208	-0.05629	1.2614e-06	COVID-19 Hospitalized	CODING_TRANSCRIPT_INTRON_VARIANT	EUR
702.4	Degenerative skin disorders	dermatologic	rs12259804	PLEKHS1	10	115573378	T	C	C	0.942305	0.226265	0.604776	1.46821	0.792829	0.986299	1	445012	268	-0.27547	4.8674e-08	COVID-19 Critically ill	INTERGENIC_VARIANT	EUR
610.2	Fibroadenosis of breast	genitourinary	rs2277732	DPP9	19	4723670	C	A	A	1.02238	0.0842732	0.866719	1.20599	0.792838	0.986299	1	444897	364	0.11697	6.1912e-22	COVID-19 Hospitalized,COVID-19 Critically ill	FIVE_PRIME_UTR_INTRON_VARIANT	EUR
368.2	Diplopia and disorders of binocular vision	sense organs	rs35154152	THBS3	1	155172725	T	C	C	0.99363	0.0243346	0.947351	1.04217	0.792842	0.986299	1	427274	8878	-0.20528	2.3574e-11	COVID-19 Critically ill	SYNONYMOUS_VARIANT	EUR
1019	NA	NA	rs9896243	NSF	17	44826056	C	G	G	1.0032	0.0121601	0.979572	1.0274	0.792849	0.986299	1	389597	21882	-0.13155	3.2234e-08	COVID-19 Critically ill	CODING_TRANSCRIPT_INTRON_VARIANT	EUR
726.2	Synoviopathy	musculoskeletal	rs1250993	LOC101929525	10	81399565	C	G	G	1.00683	0.0259014	0.956989	1.05926	0.792851	0.986299	1	434081	4090	0.12403	5.3767e-08	COVID-19 Critically ill	INTERGENIC_VARIANT	EUR
276.14	Hypopotassemia	endocrine/metabolic	rs1878527	ANKRD30BL	2	133056313	T	C	C	0.996578	0.013054	0.971404	1.0224	0.792866	0.986299	1	401228	21147	-0.077457	2.0215e-06	COVID-19 Hospitalized	INTERGENIC_VARIANT	EUR
261.41	Rickets or osteomalacia	endocrine/metabolic	rs60305836	CDH8	16	61709381	A	C	C	0.974237	0.0994015	0.801778	1.18379	0.792877	0.986299	1	444881	482	0.086719	1.1846e-06	COVID-19 Hospitalized	CODING_TRANSCRIPT_INTRON_VARIANT	EUR
245.2	Chronic thyroiditis	endocrine/metabolic	rs1453205	LOC101928196	2	19901073	C	T	T	0.988688	0.0433305	0.908189	1.07632	0.792888	0.986299	1	443903	1144	0.096992	3.6368e-06	COVID-19 Critically ill	INTERGENIC_VARIANT	EUR
427	Cardiac dysrhythmias	circulatory system	rs111837807	CCHCR1	6	31121232	T	C	C	0.997674	0.00886952	0.98048	1.01517	0.792892	0.986299	1	253945	138772	0.20363	2.152e-11	COVID-19 Critically ill,COVID-19 Hospitalized	CODING_TRANSCRIPT_INTRON_VARIANT	EUR
427.61	Supraventricular premature beats	circulatory system	rs915823	TMPRSS2	21	42851454	A	C	C	1.01163	0.044027	0.927992	1.1028	0.7929	0.986299	1	437353	1747	-0.066039	1.6687e-06	COVID-19 Hospitalized	CODING_TRANSCRIPT_INTRON_VARIANT	EUR
530.7	Gastroesophageal laceration-hemorrhage syndrome	digestive	rs7671107	LOC101929161	4	25449225	G	A	A	0.973177	0.10357	0.794388	1.1922	0.792916	0.986299	1	444842	309	-0.064456	1.0803e-06	COVID-19 Hospitalized	INTERGENIC_VARIANT	EUR
285.21	Anemia in chronic kidney disease	hematopoietic	rs76423999	SLC12A7	5	1098067	T	A	A	1.00986	0.0373666	0.938542	1.08659	0.792918	0.986299	1	433638	7327	0.18412	3.8813e-07	COVID-19 Critically ill	CODING_TRANSCRIPT_INTRON_VARIANT	EUR
512.9	Other dyspnea	respiratory	rs12809318	FBRSL1	12	133140840	T	C	C	0.998347	0.00630075	0.986094	1.01075	0.792926	0.986299	1	319830	65854	-0.062781	9.5289e-09	COVID-19 Hospitalized	CODING_TRANSCRIPT_INTRON_VARIANT	EUR
597.2	Urinary complications NEC	genitourinary	rs10774679	OAS3	12	113374748	C	T	T	0.985675	0.0549667	0.885006	1.0978	0.792937	0.986299	1	441629	743	0.075824	4.6954e-12	COVID-19 Hospitalized	UPSTREAM_GENE_VARIANT	EUR
1019	NA	NA	rs11234800	ME3	11	86479407	G	C	C	1.00369	0.0140207	0.976481	1.03165	0.792939	0.986299	1	389597	21882	-0.077173	3.0702e-06	COVID-19 Hospitalized	INTERGENIC_VARIANT	EUR
938.2	Chronic dermatitis due to solar radiation	dermatologic	rs7671107	LOC101929161	4	25449225	G	A	A	1.00615	0.0233433	0.961149	1.05325	0.792983	0.986299	1	428555	6322	-0.064456	1.0803e-06	COVID-19 Hospitalized	INTERGENIC_VARIANT	EUR
253.1	Pituitary hyperfunction	endocrine/metabolic	rs2277732	DPP9	19	4723670	C	A	A	1.01452	0.0549383	0.910957	1.12986	0.792983	0.986299	1	444493	865	0.11697	6.1912e-22	COVID-19 Hospitalized,COVID-19 Critically ill	FIVE_PRIME_UTR_INTRON_VARIANT	EUR
214	Lipoma	neoplasms	rs9577395	ATP11A	13	113534984	C	G	G	0.996059	0.0150485	0.967109	1.02587	0.792988	0.986299	1	415430	14063	0.064829	8.6068e-07	COVID-19 Hospitalized,COVID-19 Critically ill	CODING_TRANSCRIPT_INTRON_VARIANT	EUR
800.2	Fracture of unspecified part of femur	injuries & poisonings	rs76073397	MIR548H2	16	11386452	T	C	C	0.98593	0.0540026	0.886908	1.09601	0.793012	0.986299	1	442075	2410	0.14454	9.6663e-07	COVID-19 Critically ill,COVID-19 Hospitalized	INTERGENIC_VARIANT	EUR
253.3	Diabetes insipidus	endocrine/metabolic	rs7605877	FOXI3	2	88559025	T	C	C	1.03065	0.115067	0.822559	1.29139	0.793021	0.986299	1	445096	379	-0.071053	3.3369e-06	COVID-19 Hospitalized	INTERGENIC_VARIANT	EUR
496.1	Emphysema	respiratory	rs12567716	FOXD2	1	48197570	T	C	C	0.993912	0.023275	0.94959	1.0403	0.79304	0.986299	1	423804	10288	-0.090753	1.4878e-06	COVID-19 Hospitalized	INTERGENIC_VARIANT	EUR
686.4	Pyogenic granuloma	dermatologic	rs11234800	ME3	11	86479407	G	C	C	1.01932	0.0729425	0.883532	1.17598	0.793042	0.986299	1	443027	755	-0.077173	3.0702e-06	COVID-19 Hospitalized	INTERGENIC_VARIANT	EUR
735.1	Flat foot	musculoskeletal	rs7579014	BCL11A	2	60707894	G	A	A	1.00343	0.01305	0.97809	1.02943	0.793067	0.986299	1	420160	14462	-0.05629	1.2614e-06	COVID-19 Hospitalized	CODING_TRANSCRIPT_INTRON_VARIANT	EUR
840	Sprains and strains	injuries & poisonings	rs147812915	KAT7	17	47858295	C	T	T	1.00533	0.020272	0.966171	1.04608	0.793076	0.986299	1	346405	49574	0.23438	1.0943e-07	COVID-19 Critically ill	INTERGENIC_VARIANT	EUR
578	Gastrointestinal hemorrhage	digestive	rs12809318	FBRSL1	12	133140840	T	C	C	0.998097	0.00726173	0.983992	1.0124	0.793081	0.986299	1	365437	45735	-0.062781	9.5289e-09	COVID-19 Hospitalized	CODING_TRANSCRIPT_INTRON_VARIANT	EUR
728.1	Muscular calcification and ossification	musculoskeletal	rs10129899	LINC00637	14	104330432	C	A	A	0.976462	0.090811	0.817253	1.16669	0.793089	0.986299	1	444973	272	-0.057002	2.1916e-06	COVID-19 Hospitalized	INTERGENIC_VARIANT	EUR
174.2	Breast cancer [male]	neoplasms	rs9268576	HLA-DRA	6	32395641	T	C	C	1.05234	0.194493	0.718791	1.54066	0.793094	0.986299	1	445575	234	0.095134	9.9752e-07	COVID-19 Hospitalized	INTERGENIC_VARIANT	EUR
654	Other and unspecified complications of birth; puerperium affecting management of mother	pregnancy complications	rs111783124	LOC101928126	21	35362848	G	A	A	0.961894	0.14812	0.719528	1.2859	0.793097	0.986299	1	445616	217	0.13532	2.1558e-07	COVID-19 Critically ill	INTERGENIC_VARIANT	EUR
327.71	Restless legs syndrome	neurological	rs111837807	CCHCR1	6	31121232	T	C	C	0.994154	0.0223564	0.951533	1.03868	0.793121	0.986299	1	424755	14057	0.20363	2.152e-11	COVID-19 Critically ill,COVID-19 Hospitalized	CODING_TRANSCRIPT_INTRON_VARIANT	EUR
750.2	Lower gastrointestinal congenital anomalies	congenital anomalies	rs2924480	ELF5	11	34529831	T	C	C	1.01427	0.0540163	0.912374	1.12754	0.793138	0.986299	1	441684	883	-0.11648	2.817e-07	COVID-19 Critically ill	CODING_TRANSCRIPT_INTRON_VARIANT	EUR
627.2	Symptomatic menopause	genitourinary	rs1405655	NR1H2	19	50882619	T	C	C	1.00604	0.022949	0.961788	1.05232	0.793142	0.986299	1	435233	7150	0.075181	1.1208e-11	COVID-19 Hospitalized,COVID-19 Critically ill	CODING_TRANSCRIPT_INTRON_VARIANT	EUR
241	Nontoxic nodular goiter	endocrine/metabolic	rs78313563	ESS2	22	19136365	G	A	A	0.982888	0.065821	0.863927	1.11823	0.793145	0.986299	1	427160	13977	0.40873	6.5914e-07	COVID-19 Critically ill	UPSTREAM_GENE_VARIANT	EUR
737	Curvature of spine	musculoskeletal	rs147812915	KAT7	17	47858295	C	T	T	0.984048	0.0613234	0.872605	1.10972	0.793146	0.986299	1	432522	4755	0.23438	1.0943e-07	COVID-19 Critically ill	INTERGENIC_VARIANT	EUR
600	Hyperplasia of prostate	genitourinary	rs11234800	ME3	11	86479407	G	C	C	0.998065	0.00738656	0.98372	1.01262	0.793148	0.986299	1	281711	129784	-0.077173	3.0702e-06	COVID-19 Hospitalized	INTERGENIC_VARIANT	EUR
459	Other disorders of circulatory system	circulatory system	rs147812915	KAT7	17	47858295	C	T	T	1.00916	0.0347903	0.942645	1.08038	0.793155	0.986299	1	405171	14890	0.23438	1.0943e-07	COVID-19 Critically ill	INTERGENIC_VARIANT	EUR
519.8	Other diseases of respiratory system, NEC	respiratory	rs10086829	COL14A1	8	121149129	G	A	A	1.0073	0.0277461	0.953986	1.0636	0.793167	0.986299	1	430719	4060	-0.097352	3.8599e-06	COVID-19 Critically ill	FIVE_PRIME_UTR_INTRON_VARIANT	EUR
180.1	Cervical cancer	neoplasms	rs76423999	SLC12A7	5	1098067	T	A	A	0.952902	0.184002	0.664394	1.36669	0.793177	0.986299	1	445438	300	0.18412	3.8813e-07	COVID-19 Critically ill	CODING_TRANSCRIPT_INTRON_VARIANT	EUR
736.2	Acquired deformities of finger	musculoskeletal	rs147812915	KAT7	17	47858295	C	T	T	0.972052	0.108119	0.786427	1.20149	0.793188	0.986299	1	442527	1532	0.23438	1.0943e-07	COVID-19 Critically ill	INTERGENIC_VARIANT	EUR
949	Allergies, other	injuries & poisonings	rs111783124	LOC101928126	21	35362848	G	A	A	0.994541	0.0208808	0.95466	1.03609	0.79319	0.986299	1	415756	10811	0.13532	2.1558e-07	COVID-19 Critically ill	INTERGENIC_VARIANT	EUR
415.21	Primary pulmonary hypertension	circulatory system	rs13179014	SPEF2	5	35693227	A	C	C	0.989964	0.0384738	0.918059	1.0675	0.7932	0.986299	1	441359	1633	-0.061249	6.1057e-07	COVID-19 Hospitalized	CODING_TRANSCRIPT_INTRON_VARIANT	EUR
241	Nontoxic nodular goiter	endocrine/metabolic	rs12809318	FBRSL1	12	133140840	T	C	C	1.00332	0.0126324	0.978781	1.02847	0.793214	0.986299	1	427160	13977	-0.062781	9.5289e-09	COVID-19 Hospitalized	CODING_TRANSCRIPT_INTRON_VARIANT	EUR
661	NA	NA	rs581342	LMNA	1	156095466	T	C	C	1.04699	0.175178	0.742731	1.47589	0.793216	0.986299	1	445136	240	0.090245	2.6355e-07	COVID-19 Hospitalized	CODING_TRANSCRIPT_INTRON_VARIANT	EUR
275.1	Disorders of iron metabolism	hematopoietic	rs9896243	NSF	17	44826056	C	G	G	0.991289	0.0333782	0.928514	1.05831	0.793222	0.986299	1	441251	2784	-0.13155	3.2234e-08	COVID-19 Critically ill	CODING_TRANSCRIPT_INTRON_VARIANT	EUR
495	Asthma	respiratory	rs10129899	LINC00637	14	104330432	C	A	A	1.00221	0.00843147	0.985787	1.01891	0.793237	0.986299	1	395312	34963	-0.057002	2.1916e-06	COVID-19 Hospitalized	INTERGENIC_VARIANT	EUR
337	Disorders of the autonomic nervous system	neurological	rs5023077	FBRSL1	12	133141973	T	C	C	1.00346	0.0131879	0.977858	1.02974	0.793243	0.986299	1	419036	12717	-0.090901	1.5172e-06	COVID-19 Critically ill	CODING_TRANSCRIPT_INTRON_VARIANT	EUR
696.41	Psoriasis vulgaris	dermatologic	rs10774679	OAS3	12	113374748	C	T	T	0.996725	0.0125174	0.972569	1.02148	0.793246	0.986299	1	424764	14912	0.075824	4.6954e-12	COVID-19 Hospitalized	UPSTREAM_GENE_VARIANT	EUR
727.7	Contracture of tendon (sheath)	musculoskeletal	rs622568	SEC61G	7	54647894	A	C	C	1.01952	0.0737616	0.882287	1.1781	0.793257	0.986299	1	444067	673	0.11965	2.6006e-06	COVID-19 Critically ill	INTERGENIC_VARIANT	EUR
857	Mechanical complication of unspecified genitourinary device, implant, and graft	injuries & poisonings	rs78313563	ESS2	22	19136365	G	A	A	0.959039	0.159596	0.701435	1.31125	0.793274	0.986299	1	439660	2389	0.40873	6.5914e-07	COVID-19 Critically ill	UPSTREAM_GENE_VARIANT	EUR
353.1	Nerve plexus lesions	neurological	rs34488998	NKAIN3	8	63408372	G	A	A	0.970638	0.113737	0.776684	1.21303	0.793305	0.986299	1	443148	1189	0.1355	3.4644e-06	COVID-19 Hospitalized	CODING_TRANSCRIPT_INTRON_VARIANT	EUR
601.4	Balanoposthitis	genitourinary	rs35705950	MUC5B	11	1241221	G	T	T	0.986519	0.0518111	0.891258	1.09196	0.793342	0.986299	1	440940	1950	-0.11177	1.2224e-08	COVID-19 Hospitalized,COVID-19 Critically ill	UPSTREAM_GENE_VARIANT	EUR
555.2	Ulcerative colitis	digestive	rs11234800	ME3	11	86479407	G	C	C	1.00756	0.0287631	0.952334	1.066	0.793343	0.986299	1	437345	4977	-0.077173	3.0702e-06	COVID-19 Hospitalized	INTERGENIC_VARIANT	EUR
327.5	Parasomnia	neurological	rs732990	CIB4	2	26842146	C	G	G	0.995741	0.0162922	0.964448	1.02805	0.793366	0.986299	1	426256	8117	0.056389	5.6358e-07	COVID-19 Hospitalized	CODING_TRANSCRIPT_INTRON_VARIANT	EUR
747.12	Valvular heart disease/ heart chambers	congenital anomalies	rs76423999	SLC12A7	5	1098067	T	A	A	1.02643	0.0995821	0.84443	1.24765	0.793374	0.986299	1	443542	987	0.18412	3.8813e-07	COVID-19 Critically ill	CODING_TRANSCRIPT_INTRON_VARIANT	EUR
427.9	Palpitations	circulatory system	rs766826	ELF5	11	34528766	C	T	T	0.996795	0.0122574	0.973133	1.02103	0.793379	0.986299	1	405701	18739	-0.082134	1.155e-11	COVID-19 Hospitalized	CODING_TRANSCRIPT_INTRON_VARIANT	EUR
622	Polyp of female genital organs	genitourinary	rs60305836	CDH8	16	61709381	A	C	C	0.980152	0.0765411	0.843609	1.13879	0.79338	0.986299	1	444226	804	0.086719	1.1846e-06	COVID-19 Hospitalized	CODING_TRANSCRIPT_INTRON_VARIANT	EUR
854	Complications of cardiac/vascular device, implant, and graft	injuries & poisonings	rs62200027	CASC20	20	6469515	G	A	A	1.0053	0.0201634	0.966341	1.04582	0.793384	0.986299	1	432610	6001	-0.053006	3.3456e-06	COVID-19 Hospitalized,COVID-19 Critically ill	NON_CODING_TRANSCRIPT_INTRON_VARIANT	EUR
172.22	Squamous cell carcinoma	neoplasms	rs1878527	ANKRD30BL	2	133056313	T	C	C	1.0038	0.0144783	0.975715	1.03269	0.793389	0.986299	1	417422	17372	-0.077457	2.0215e-06	COVID-19 Hospitalized	INTERGENIC_VARIANT	EUR
520.2	Disturbances in tooth eruption	digestive	rs7671107	LOC101929161	4	25449225	G	A	A	0.984715	0.0588104	0.877508	1.10502	0.79339	0.986299	1	439382	966	-0.064456	1.0803e-06	COVID-19 Hospitalized	INTERGENIC_VARIANT	EUR
301	Personality disorders	mental disorders	rs10774671	OAS1	12	113357193	G	A	A	0.997041	0.0113164	0.97517	1.0194	0.793396	0.986299	1	418297	18453	0.12569	3.6032e-11	COVID-19 Critically ill	SPLICE_ACCEPTOR_VARIANT	EUR
530.12	Ulcer of esophagus	digestive	rs13179014	SPEF2	5	35693227	A	C	C	1.00806	0.0306667	0.949258	1.07051	0.793402	0.986299	1	439761	2554	-0.061249	6.1057e-07	COVID-19 Hospitalized	CODING_TRANSCRIPT_INTRON_VARIANT	EUR
593.2	Microscopic hematuria	genitourinary	rs34488998	NKAIN3	8	63408372	G	A	A	0.992228	0.0297931	0.935947	1.05189	0.793403	0.986299	1	413338	17777	0.1355	3.4644e-06	COVID-19 Hospitalized	CODING_TRANSCRIPT_INTRON_VARIANT	EUR
939	Atopic/contact dermatitis due to other or unspecified	dermatologic	rs7579014	BCL11A	2	60707894	G	A	A	1.00178	0.00677248	0.988566	1.01516	0.793406	0.986299	1	327017	62067	-0.05629	1.2614e-06	COVID-19 Hospitalized	CODING_TRANSCRIPT_INTRON_VARIANT	EUR
394.4	Acute rheumatic heart disease	circulatory system	rs11085727	TYK2	19	10466123	C	T	T	1.02849	0.107258	0.833491	1.26911	0.793407	0.986299	1	445327	211	0.17253	2.3333e-18	COVID-19 Critically ill,COVID-19 Hospitalized	CODING_TRANSCRIPT_INTRON_VARIANT	EUR
395.2	Nonrheumatic aortic valve disorders	circulatory system	rs10086829	COL14A1	8	121149129	G	A	A	1.00354	0.0135009	0.977335	1.03045	0.793421	0.986299	1	416064	18250	-0.097352	3.8599e-06	COVID-19 Critically ill	FIVE_PRIME_UTR_INTRON_VARIANT	EUR
537.1	Lesions of stomach and duodenum	digestive	rs67959919	LZTFL1	3	45871908	G	A	A	0.973111	0.104089	0.793527	1.19334	0.793426	0.986299	1	444107	695	0.59355	1.6043e-80	COVID-19 Critically ill	CODING_TRANSCRIPT_INTRON_VARIANT	EUR
465.4	Acute laryngitis and tracheitis	respiratory	rs111783124	LOC101928126	21	35362848	G	A	A	0.977631	0.0863932	0.825347	1.15801	0.793426	0.986299	1	441661	617	0.13532	2.1558e-07	COVID-19 Critically ill	INTERGENIC_VARIANT	EUR
362.22	Macular degeneration, wet	sense organs	rs147812915	KAT7	17	47858295	C	T	T	0.986518	0.0518344	0.891217	1.09201	0.793427	0.986299	1	436055	6805	0.23438	1.0943e-07	COVID-19 Critically ill	INTERGENIC_VARIANT	EUR
295.3	Psychosis	mental disorders	rs2284028	NCF4	22	37265172	A	C	C	1.02219	0.0838197	0.86733	1.2047	0.793445	0.986299	1	427397	9355	0.31271	4.1737e-06	COVID-19 Critically ill	CODING_TRANSCRIPT_INTRON_VARIANT	EUR
706.2	Sebaceous cyst	dermatologic	rs13179014	SPEF2	5	35693227	A	C	C	1.00239	0.00911995	0.984632	1.02047	0.793473	0.986299	1	385505	31227	-0.061249	6.1057e-07	COVID-19 Hospitalized	CODING_TRANSCRIPT_INTRON_VARIANT	EUR
526	Diseases of the jaws	digestive	rs766826	ELF5	11	34528766	C	T	T	0.995433	0.0174865	0.961894	1.03014	0.793478	0.986299	1	419563	8986	-0.082134	1.155e-11	COVID-19 Hospitalized	CODING_TRANSCRIPT_INTRON_VARIANT	EUR
875	Non-healing surgical wound	injuries & poisonings	rs11234800	ME3	11	86479407	G	C	C	1.00918	0.0349047	0.942448	1.08064	0.79348	0.986299	1	438718	3316	-0.077173	3.0702e-06	COVID-19 Hospitalized	INTERGENIC_VARIANT	EUR
187.1	Malignant neoplasm of unspecified male genital organ	neoplasms	rs67959919	LZTFL1	3	45871908	G	A	A	0.965431	0.134385	0.741878	1.25635	0.793481	0.986299	1	444682	424	0.59355	1.6043e-80	COVID-19 Critically ill	CODING_TRANSCRIPT_INTRON_VARIANT	EUR
528.4	Cysts of oral soft tissues	digestive	rs6869036	MGAT1	5	180223327	C	T	T	0.912695	0.348963	0.460561	1.80869	0.793486	0.986299	1	444643	213	0.25536	1.7578e-06	COVID-19 Critically ill	FIVE_PRIME_UTR_INTRON_VARIANT	EUR
611	Abnormal findings on mammogram or breast exam	genitourinary	rs12809318	FBRSL1	12	133140840	T	C	C	1.00412	0.0156957	0.973698	1.03549	0.793488	0.986299	1	427273	11047	-0.062781	9.5289e-09	COVID-19 Hospitalized	CODING_TRANSCRIPT_INTRON_VARIANT	EUR
611.1	Abnormal mammogram	genitourinary	rs2277732	DPP9	19	4723670	C	A	A	0.99287	0.0273375	0.941071	1.04752	0.793508	0.986299	1	437496	4156	0.11697	6.1912e-22	COVID-19 Hospitalized,COVID-19 Critically ill	FIVE_PRIME_UTR_INTRON_VARIANT	EUR
078	Viral warts & HPV	infectious diseases	rs10774679	OAS3	12	113374748	C	T	T	1.0028	0.010684	0.98202	1.02402	0.79351	0.986299	1	400053	20857	0.075824	4.6954e-12	COVID-19 Hospitalized	UPSTREAM_GENE_VARIANT	EUR
227.3	Benign neoplasm of pituitary gland and craniopharyngeal duct (pouch)	neoplasms	rs5023077	FBRSL1	12	133141973	T	C	C	1.00898	0.0341382	0.943674	1.0788	0.793527	0.986299	1	443630	1851	-0.090901	1.5172e-06	COVID-19 Critically ill	CODING_TRANSCRIPT_INTRON_VARIANT	EUR
626.8	Infertility, female	genitourinary	rs10086829	COL14A1	8	121149129	G	A	A	1.01995	0.075458	0.879725	1.18252	0.793531	0.986299	1	444954	589	-0.097352	3.8599e-06	COVID-19 Critically ill	FIVE_PRIME_UTR_INTRON_VARIANT	EUR
320	Meningitis	neurological	rs505922	ABO	9	136149229	T	C	C	1.01354	0.0514035	0.916406	1.12098	0.793537	0.986299	1	444069	852	-0.099884	2.0889e-20	COVID-19 Hospitalized	CODING_TRANSCRIPT_INTRON_VARIANT	EUR
480.5	Bronchopneumonia and lung abscess	respiratory	rs55654108	PDCL3P4	3	101425703	A	G	G	0.988414	0.0445284	0.905808	1.07855	0.793539	0.986299	1	441463	1166	-0.05662	1.0636e-06	COVID-19 Hospitalized	INTERGENIC_VARIANT	EUR
792	Abnormal Papanicolaou smear of cervix and cervical HPV	genitourinary	rs61667602	CRHR1	17	43785349	T	C	C	0.992055	0.0304776	0.93453	1.05312	0.793543	0.986299	1	439847	3777	-0.093554	9.1279e-12	COVID-19 Hospitalized	FIVE_PRIME_UTR_INTRON_VARIANT	EUR
752.1	Neural tube defects	congenital anomalies	rs9461128	TMEM14B	6	10753875	T	C	C	1.12372	0.445725	0.46909	2.69191	0.793554	0.986299	1	445399	230	0.13046	3.4269e-06	COVID-19 Hospitalized	CODING_TRANSCRIPT_INTRON_VARIANT	EUR
255.21	Glucocorticoid deficiency	endocrine/metabolic	rs13179014	SPEF2	5	35693227	A	C	C	1.01184	0.0449805	0.926456	1.10509	0.793561	0.986299	1	443705	1185	-0.061249	6.1057e-07	COVID-19 Hospitalized	CODING_TRANSCRIPT_INTRON_VARIANT	EUR
740.12	Osteoarthrosis, localized, secondary	musculoskeletal	rs76073397	MIR548H2	16	11386452	T	C	C	0.992461	0.0289194	0.937772	1.05034	0.793569	0.986299	1	426038	8483	0.14454	9.6663e-07	COVID-19 Critically ill,COVID-19 Hospitalized	INTERGENIC_VARIANT	EUR
473.4	Voice disturbance	respiratory	rs62200027	CASC20	20	6469515	G	A	A	1.00346	0.0131827	0.97786	1.02972	0.793594	0.986299	1	421065	14397	-0.053006	3.3456e-06	COVID-19 Hospitalized,COVID-19 Critically ill	NON_CODING_TRANSCRIPT_INTRON_VARIANT	EUR
411.1	Unstable angina (intermediate coronary syndrome)	circulatory system	rs13050728	IFNAR2	21	34615210	T	C	C	1.00332	0.0126692	0.978713	1.02855	0.793596	0.986299	1	414996	15541	-0.10657	4.0686e-21	COVID-19 Hospitalized,COVID-19 Critically ill	CODING_TRANSCRIPT_INTRON_VARIANT	EUR
090	Sexually transmitted infections (not HIV or hepatitis)	infectious diseases	rs467843	TRAPPC13	5	64945715	A	G	G	0.992503	0.0287629	0.9381	1.05006	0.793618	0.986299	1	437975	3030	-0.089724	1.7259e-06	COVID-19 Critically ill	CODING_TRANSCRIPT_INTRON_VARIANT	EUR
211	Benign neoplasm of other parts of digestive system	neoplasms	rs111837807	CCHCR1	6	31121232	T	C	C	0.98871	0.0434052	0.908076	1.0765	0.793633	0.986299	1	433869	3562	0.20363	2.152e-11	COVID-19 Critically ill,COVID-19 Hospitalized	CODING_TRANSCRIPT_INTRON_VARIANT	EUR
288.2	Elevated white blood cell count	hematopoietic	rs10774679	OAS3	12	113374748	C	T	T	0.996323	0.0140811	0.969202	1.0242	0.793634	0.986299	1	414052	11696	0.075824	4.6954e-12	COVID-19 Hospitalized	UPSTREAM_GENE_VARIANT	EUR
530.5	Disorders of esophageal motility	digestive	rs35154152	THBS3	1	155172725	T	C	C	1.0134	0.0508941	0.917193	1.1197	0.793642	0.986299	1	441215	1957	-0.20528	2.3574e-11	COVID-19 Critically ill	SYNONYMOUS_VARIANT	EUR
317.1	Alcoholism	mental disorders	rs78313563	ESS2	22	19136365	G	A	A	0.990689	0.0357627	0.923626	1.06262	0.793658	0.986299	1	368963	54912	0.40873	6.5914e-07	COVID-19 Critically ill	UPSTREAM_GENE_VARIANT	EUR
528.5	Diseases of lips	digestive	rs60869999	MYO1C	17	1390948	A	T	T	0.985779	0.0547599	0.885458	1.09747	0.793664	0.986299	1	442099	949	0.059541	2.9039e-06	COVID-19 Hospitalized	CODING_TRANSCRIPT_INTRON_VARIANT	EUR
602	Other disorders of prostate	genitourinary	rs622568	SEC61G	7	54647894	A	C	C	1.00601	0.022893	0.961864	1.05217	0.793667	0.986299	1	428400	7204	0.11965	2.6006e-06	COVID-19 Critically ill	INTERGENIC_VARIANT	EUR
735.21	Hammer toe (acquired)	musculoskeletal	rs915823	TMPRSS2	21	42851454	A	C	C	0.996513	0.013358	0.970761	1.02295	0.793683	0.986299	1	414463	20143	-0.066039	1.6687e-06	COVID-19 Hospitalized	CODING_TRANSCRIPT_INTRON_VARIANT	EUR
727.2	Bursitis disorders	musculoskeletal	rs78313563	ESS2	22	19136365	G	A	A	1.02525	0.0953621	0.850469	1.23596	0.793689	0.986299	1	427062	6311	0.40873	6.5914e-07	COVID-19 Critically ill	UPSTREAM_GENE_VARIANT	EUR
333.1	Essential tremor	neurological	rs4830964	.	23	15515319	C	G	G	1.0027	0.0103256	0.982615	1.0232	0.793697	0.986299	1	426101	12482	0.046578	2.9701e-06	COVID-19 Hospitalized	SEQUENCE_VARIANT	EUR
915	NA	NA	rs12660421	FOXP4-AS1	6	41488378	G	A	A	0.988278	0.0450918	0.904684	1.0796	0.79371	0.986299	1	394192	16797	0.35506	1.1424e-09	COVID-19 Critically ill	DOWNSTREAM_GENE_VARIANT	EUR
110.13	Dermatophytosis of the body	infectious diseases	rs3746539	PTPRT	20	40702071	G	A	A	1.00495	0.0188846	0.968434	1.04284	0.793715	0.986299	1	423244	6300	0.05405	1.7723e-06	COVID-19 Hospitalized	THREE_PRIME_UTR_EXON_VARIANT	EUR
599.1	Urinary obstruction	genitourinary	rs10086829	COL14A1	8	121149129	G	A	A	1.00912	0.03472	0.942734	1.08018	0.793718	0.986299	1	437241	2601	-0.097352	3.8599e-06	COVID-19 Critically ill	FIVE_PRIME_UTR_INTRON_VARIANT	EUR
604.3	Peyronie's disease	genitourinary	rs10774679	OAS3	12	113374748	C	T	T	1.00818	0.031142	0.94848	1.07163	0.793723	0.986299	1	442176	2340	0.075824	4.6954e-12	COVID-19 Hospitalized	UPSTREAM_GENE_VARIANT	EUR
202.24	Large cell lymphoma	neoplasms	rs11234800	ME3	11	86479407	G	C	C	0.967751	0.125374	0.756911	1.23732	0.793734	0.986299	1	445555	264	-0.077173	3.0702e-06	COVID-19 Hospitalized	INTERGENIC_VARIANT	EUR
261	Vitamin deficiency	endocrine/metabolic	rs11234800	ME3	11	86479407	G	C	C	1.00206	0.00787701	0.98671	1.01765	0.793738	0.986299	1	323851	83073	-0.077173	3.0702e-06	COVID-19 Hospitalized	INTERGENIC_VARIANT	EUR
370	Keratitis	sense organs	rs9501257	HLA-DPB1	6	33055355	A	G	G	0.993253	0.0258932	0.944104	1.04496	0.79375	0.986299	1	421706	9148	0.17269	4.1339e-08	COVID-19 Critically ill	THREE_PRIME_UTR_EXON_VARIANT	EUR
242	Thyrotoxicosis with or without goiter	endocrine/metabolic	rs9461128	TMEM14B	6	10753875	T	C	C	1.02589	0.0977645	0.846998	1.24256	0.793766	0.986299	1	436453	5291	0.13046	3.4269e-06	COVID-19 Hospitalized	CODING_TRANSCRIPT_INTRON_VARIANT	EUR
612.2	Hypertrophy of breast (Gynecomastia)	genitourinary	rs77534576	DLX4	17	47940666	C	T	T	0.97864	0.0825947	0.832373	1.15061	0.79377	0.986299	1	437115	4393	0.20794	1.7585e-10	COVID-19 Hospitalized	INTERGENIC_VARIANT	EUR
665	NA	NA	rs1878527	ANKRD30BL	2	133056313	T	C	C	1.03333	0.125435	0.808108	1.32133	0.793789	0.986299	1	445144	223	-0.077457	2.0215e-06	COVID-19 Hospitalized	INTERGENIC_VARIANT	EUR
702.1	Actinic keratosis	dermatologic	rs467843	TRAPPC13	5	64945715	A	G	G	1.00163	0.00624975	0.98944	1.01398	0.793808	0.986299	1	316288	91436	-0.089724	1.7259e-06	COVID-19 Critically ill	CODING_TRANSCRIPT_INTRON_VARIANT	EUR
1002	NA	NA	rs72655853	SBSPON	8	73985608	A	G	G	1.00565	0.0215519	0.964054	1.04904	0.79381	0.986299	1	401669	21167	0.22523	8.3915e-07	COVID-19 Critically ill	CODING_TRANSCRIPT_INTRON_VARIANT	EUR
585.3	Chronic renal failure [CKD]	genitourinary	rs495828	ABO	9	136154867	G	T	T	1.00207	0.00792187	0.986634	1.01775	0.793816	0.986299	1	371111	57327	-0.13432	6.5649e-10	COVID-19 Critically ill	UPSTREAM_GENE_VARIANT	EUR
338	Pain	neurological	rs9268576	HLA-DRA	6	32395641	T	C	C	0.996481	0.0134877	0.970484	1.02317	0.79382	0.986299	1	327235	64750	0.095134	9.9752e-07	COVID-19 Hospitalized	INTERGENIC_VARIANT	EUR
110	Dermatophytosis / Dermatomycosis	infectious diseases	rs34488998	NKAIN3	8	63408372	G	A	A	0.996165	0.0147009	0.967872	1.02529	0.793824	0.986299	1	305160	93246	0.1355	3.4644e-06	COVID-19 Hospitalized	CODING_TRANSCRIPT_INTRON_VARIANT	EUR
636.3	Hemorrhage in early pregnancy	pregnancy complications	rs7960611	CLEC1A	12	10230416	G	A	A	1.04256	0.159496	0.762676	1.42517	0.793824	0.986299	1	445474	248	-0.1584	3.3086e-07	COVID-19 Critically ill	CODING_TRANSCRIPT_INTRON_VARIANT	EUR
572	Ascites (non malignant)	digestive	rs147812915	KAT7	17	47858295	C	T	T	0.982543	0.067389	0.860974	1.12128	0.793836	0.986299	1	438480	3949	0.23438	1.0943e-07	COVID-19 Critically ill	INTERGENIC_VARIANT	EUR
165	Cancer within the respiratory system	neoplasms	rs76423999	SLC12A7	5	1098067	T	A	A	1.00757	0.0288783	0.95213	1.06625	0.793847	0.986299	1	429516	12464	0.18412	3.8813e-07	COVID-19 Critically ill	CODING_TRANSCRIPT_INTRON_VARIANT	EUR
535.1	Acute gastritis	digestive	rs10086829	COL14A1	8	121149129	G	A	A	1.01193	0.0453718	0.925823	1.10603	0.793881	0.986299	1	436836	1516	-0.097352	3.8599e-06	COVID-19 Critically ill	FIVE_PRIME_UTR_INTRON_VARIANT	EUR
204.12	Lymphoid leukemia, chronic	neoplasms	rs7960611	CLEC1A	12	10230416	G	A	A	0.987832	0.0468565	0.901154	1.08285	0.793885	0.986299	1	442816	2656	-0.1584	3.3086e-07	COVID-19 Critically ill	CODING_TRANSCRIPT_INTRON_VARIANT	EUR
737.3	Kyphoscoliosis and scoliosis	musculoskeletal	rs9497053	UTRN	6	145026256	G	A	A	1.00855	0.0325716	0.946174	1.07503	0.793889	0.986299	1	436294	3337	-0.064841	1.0064e-06	COVID-19 Hospitalized	CODING_TRANSCRIPT_INTRON_VARIANT	EUR
840.2	Rotator cuff (capsule) sprain	injuries & poisonings	rs77534576	DLX4	17	47940666	C	T	T	1.01462	0.0555721	0.909918	1.13138	0.793892	0.986299	1	426899	9496	0.20794	1.7585e-10	COVID-19 Hospitalized	INTERGENIC_VARIANT	EUR
337	Disorders of the autonomic nervous system	neurological	rs2284028	NCF4	22	37265172	A	C	C	1.01949	0.0739032	0.88202	1.1784	0.7939	0.986299	1	419036	12717	0.31271	4.1737e-06	COVID-19 Critically ill	CODING_TRANSCRIPT_INTRON_VARIANT	EUR
379.2	Disorders of vitreous body	sense organs	rs581342	LMNA	1	156095466	T	C	C	1.00373	0.0142427	0.976095	1.03214	0.793948	0.986299	1	369914	42913	0.090245	2.6355e-07	COVID-19 Hospitalized	CODING_TRANSCRIPT_INTRON_VARIANT	EUR
694	Dyschromia and Vitiligo	dermatologic	rs581342	LMNA	1	156095466	T	C	C	0.993653	0.0243775	0.947294	1.04228	0.793957	0.986299	1	407328	13381	0.090245	2.6355e-07	COVID-19 Hospitalized	CODING_TRANSCRIPT_INTRON_VARIANT	EUR
578.8	Hemorrhage of rectum and anus	digestive	rs12660421	FOXP4-AS1	6	41488378	G	A	A	1.01308	0.0497545	0.918951	1.11685	0.793961	0.986299	1	411709	13322	0.35506	1.1424e-09	COVID-19 Critically ill	DOWNSTREAM_GENE_VARIANT	EUR
802	Fracture of pelvis	injuries & poisonings	rs6869036	MGAT1	5	180223327	C	T	T	1.03338	0.125713	0.807702	1.3221	0.793969	0.986299	1	443608	1480	0.25536	1.7578e-06	COVID-19 Critically ill	FIVE_PRIME_UTR_INTRON_VARIANT	EUR
722.9	Other and unspecified disc disorder	musculoskeletal	rs9497053	UTRN	6	145026256	G	A	A	0.993626	0.0244828	0.947073	1.04247	0.79397	0.986299	1	429308	6013	-0.064841	1.0064e-06	COVID-19 Hospitalized	CODING_TRANSCRIPT_INTRON_VARIANT	EUR
277.1	Disorders of porphyrin metabolism	endocrine/metabolic	rs7605877	FOXI3	2	88559025	T	C	C	1.02957	0.111598	0.8273	1.28129	0.794005	0.986299	1	445381	400	-0.071053	3.3369e-06	COVID-19 Hospitalized	INTERGENIC_VARIANT	EUR
592.13	Chronic interstitial cystitis	genitourinary	rs4830964	.	23	15515319	C	G	G	1.0147	0.0559	0.909404	1.13219	0.794009	0.986299	1	444902	532	0.046578	2.9701e-06	COVID-19 Hospitalized	SEQUENCE_VARIANT	EUR
289.3	Personal history of diseases of blood and blood-forming organs	hematopoietic	rs55654108	PDCL3P4	3	101425703	A	G	G	0.976012	0.0929914	0.813394	1.17114	0.794017	0.986299	1	444357	268	-0.05662	1.0636e-06	COVID-19 Hospitalized	INTERGENIC_VARIANT	EUR
528.4	Cysts of oral soft tissues	digestive	rs721917	SFTPD	10	81706324	A	G	G	1.02613	0.0987789	0.845512	1.24532	0.794022	0.986299	1	444643	213	0.055247	2.0819e-07	COVID-19 Hospitalized	SYNONYMOUS_VARIANT	EUR
271.9	Other disorders of carbohydrate transport and metabolism	endocrine/metabolic	rs117169628	SLC22A31	16	89262657	G	A	A	0.974152	0.100305	0.80029	1.18579	0.794026	0.986299	1	444972	442	0.081201	5.77e-07	COVID-19 Hospitalized	SYNONYMOUS_VARIANT	EUR
597	Other disorders of urethra and urinary tract	genitourinary	rs2284028	NCF4	22	37265172	A	C	C	0.969372	0.119154	0.767479	1.22437	0.794043	0.986299	1	436769	4888	0.31271	4.1737e-06	COVID-19 Critically ill	CODING_TRANSCRIPT_INTRON_VARIANT	EUR
627	Menopausal and postmenopausal disorders	genitourinary	rs12660421	FOXP4-AS1	6	41488378	G	A	A	0.979713	0.0785118	0.839981	1.14269	0.794056	0.986299	1	431131	10579	0.35506	1.1424e-09	COVID-19 Critically ill	DOWNSTREAM_GENE_VARIANT	EUR
252.1	Hyperparathyroidism	endocrine/metabolic	rs111783124	LOC101928126	21	35362848	G	A	A	1.00798	0.0304296	0.949616	1.06992	0.794056	0.986299	1	438360	4916	0.13532	2.1558e-07	COVID-19 Critically ill	INTERGENIC_VARIANT	EUR
365.5	Pseudoexfoliation glaucoma	sense organs	rs2284028	NCF4	22	37265172	A	C	C	1.06779	0.25128	0.652524	1.74733	0.794072	0.986299	1	444441	1025	0.31271	4.1737e-06	COVID-19 Critically ill	CODING_TRANSCRIPT_INTRON_VARIANT	EUR
691.1	Ichthyosis congenita	dermatologic	rs11234800	ME3	11	86479407	G	C	C	0.966747	0.129572	0.749931	1.24625	0.794089	0.986299	1	445462	247	-0.077173	3.0702e-06	COVID-19 Hospitalized	INTERGENIC_VARIANT	EUR
626.4	Premenstrual tension syndromes	genitourinary	rs11085727	TYK2	19	10466123	C	T	T	0.977247	0.0881817	0.822136	1.16162	0.794089	0.986299	1	445247	322	0.17253	2.3333e-18	COVID-19 Critically ill,COVID-19 Hospitalized	CODING_TRANSCRIPT_INTRON_VARIANT	EUR
793.2	NA	NA	rs5023077	FBRSL1	12	133141973	T	C	C	1.00535	0.0204582	0.965839	1.04648	0.794102	0.986299	1	422623	5179	-0.090901	1.5172e-06	COVID-19 Critically ill	CODING_TRANSCRIPT_INTRON_VARIANT	EUR
291.4	Specific nonpsychotic mental disorders due to brain damage	mental disorders	rs9501257	HLA-DPB1	6	33055355	A	G	G	1.01074	0.0409302	0.932823	1.09516	0.794115	0.986299	1	438182	3579	0.17269	4.1339e-08	COVID-19 Critically ill	THREE_PRIME_UTR_EXON_VARIANT	EUR
735.3	Hallux valgus (Bunion)	musculoskeletal	rs77534576	DLX4	17	47940666	C	T	T	1.01147	0.0437137	0.928421	1.10195	0.794121	0.986299	1	419202	15738	0.20794	1.7585e-10	COVID-19 Hospitalized	INTERGENIC_VARIANT	EUR
368.91	Psychophysical visual disturbances	sense organs	rs915823	TMPRSS2	21	42851454	A	C	C	0.980576	0.0751663	0.846252	1.13622	0.794123	0.986299	1	443763	604	-0.066039	1.6687e-06	COVID-19 Hospitalized	CODING_TRANSCRIPT_INTRON_VARIANT	EUR
495.11	Chronic obstructive asthma with exacerbation	respiratory	rs12660421	FOXP4-AS1	6	41488378	G	A	A	1.04629	0.173391	0.744835	1.46974	0.794126	0.986299	1	442595	1063	0.35506	1.1424e-09	COVID-19 Critically ill	DOWNSTREAM_GENE_VARIANT	EUR
701.3	Circumscribed scleroderma	dermatologic	rs78313563	ESS2	22	19136365	G	A	A	0.923687	0.304217	0.508833	1.67678	0.794141	0.986299	1	444682	657	0.40873	6.5914e-07	COVID-19 Critically ill	UPSTREAM_GENE_VARIANT	EUR
276.6	Fluid overload	endocrine/metabolic	rs117169628	SLC22A31	16	89262657	G	A	A	1.00875	0.0334051	0.944824	1.07701	0.794142	0.986299	1	435099	3926	0.081201	5.77e-07	COVID-19 Hospitalized	SYNONYMOUS_VARIANT	EUR
381.9	Otorrhea	sense organs	rs2277732	DPP9	19	4723670	C	A	A	0.98634	0.0527122	0.889525	1.09369	0.794151	0.986299	1	442806	936	0.11697	6.1912e-22	COVID-19 Hospitalized,COVID-19 Critically ill	FIVE_PRIME_UTR_INTRON_VARIANT	EUR
198.3	Secondary malignant neoplasm of digestive systems	neoplasms	rs1453205	LOC101928196	2	19901073	C	T	T	1.0131	0.0498681	0.918762	1.11712	0.794162	0.986299	1	444216	859	0.096992	3.6368e-06	COVID-19 Critically ill	INTERGENIC_VARIANT	EUR
686.3	Pilonidal cyst	dermatologic	rs4830964	.	23	15515319	C	G	G	0.991956	0.0309574	0.933558	1.05401	0.794169	0.986299	1	443470	1364	0.046578	2.9701e-06	COVID-19 Hospitalized	SEQUENCE_VARIANT	EUR
741.3	Difficulty in walking	musculoskeletal	rs117169628	SLC22A31	16	89262657	G	A	A	0.996163	0.0147356	0.967804	1.02535	0.794182	0.986299	1	403553	21334	0.081201	5.77e-07	COVID-19 Hospitalized	SYNONYMOUS_VARIANT	EUR
573.7	Abnormal results of function study of liver	digestive	rs1405655	NR1H2	19	50882619	T	C	C	0.997459	0.009754	0.978571	1.01671	0.7942	0.986299	1	396148	28008	0.075181	1.1208e-11	COVID-19 Hospitalized,COVID-19 Critically ill	CODING_TRANSCRIPT_INTRON_VARIANT	EUR
535.9	Gastritis and duodenitis, NOS	digestive	rs5023077	FBRSL1	12	133141973	T	C	C	0.995807	0.0161066	0.964862	1.02774	0.794201	0.986299	1	416495	8402	-0.090901	1.5172e-06	COVID-19 Critically ill	CODING_TRANSCRIPT_INTRON_VARIANT	EUR
290.2	Delirium due to conditions classified elsewhere	mental disorders	rs12809318	FBRSL1	12	133140840	T	C	C	1.00535	0.0204725	0.965813	1.04652	0.794205	0.986299	1	434028	5167	-0.062781	9.5289e-09	COVID-19 Hospitalized	CODING_TRANSCRIPT_INTRON_VARIANT	EUR
346.2	Nonspecific abnormal results of function study of brain and central nervous system	neurological	rs1405655	NR1H2	19	50882619	T	C	C	0.980438	0.0757376	0.845186	1.13733	0.79421	0.986299	1	443204	433	0.075181	1.1208e-11	COVID-19 Hospitalized,COVID-19 Critically ill	CODING_TRANSCRIPT_INTRON_VARIANT	EUR
724.1	Disorders of sacrum	musculoskeletal	rs9896243	NSF	17	44826056	C	G	G	0.991428	0.0330065	0.929321	1.05768	0.794218	0.986299	1	439190	2844	-0.13155	3.2234e-08	COVID-19 Critically ill	CODING_TRANSCRIPT_INTRON_VARIANT	EUR
362	Other retinal disorders	sense organs	rs76073397	MIR548H2	16	11386452	T	C	C	1.00276	0.0105572	0.982222	1.02372	0.794241	0.986299	1	325863	83975	0.14454	9.6663e-07	COVID-19 Critically ill,COVID-19 Hospitalized	INTERGENIC_VARIANT	EUR
245	Thyroiditis	endocrine/metabolic	rs7960611	CLEC1A	12	10230416	G	A	A	0.985063	0.0577105	0.879712	1.10303	0.794259	0.986299	1	442598	1742	-0.1584	3.3086e-07	COVID-19 Critically ill	CODING_TRANSCRIPT_INTRON_VARIANT	EUR
275	Disorders of mineral metabolism	endocrine/metabolic	rs11234800	ME3	11	86479407	G	C	C	0.996387	0.0138828	0.969641	1.02387	0.794282	0.986299	1	402833	22365	-0.077173	3.0702e-06	COVID-19 Hospitalized	INTERGENIC_VARIANT	EUR
364.1	Corneal opacity	sense organs	rs111837807	CCHCR1	6	31121232	T	C	C	1.00769	0.0293836	0.951297	1.06743	0.794284	0.986299	1	429680	7713	0.20363	2.152e-11	COVID-19 Critically ill,COVID-19 Hospitalized	CODING_TRANSCRIPT_INTRON_VARIANT	EUR
289.8	Polycythemia, secondary	hematopoietic	rs117169628	SLC22A31	16	89262657	G	A	A	1.00903	0.0344582	0.943129	1.07953	0.794289	0.986299	1	439382	3699	0.081201	5.77e-07	COVID-19 Hospitalized	SYNONYMOUS_VARIANT	EUR
187.8	Neoplasm of uncertain behavior of male genital organs	neoplasms	rs1878527	ANKRD30BL	2	133056313	T	C	C	0.979984	0.0775508	0.841797	1.14085	0.794304	0.986299	1	444091	564	-0.077457	2.0215e-06	COVID-19 Hospitalized	INTERGENIC_VARIANT	EUR
735.2	Acquired toe deformities	musculoskeletal	rs1405655	NR1H2	19	50882619	T	C	C	0.997654	0.00901021	0.98019	1.01543	0.794308	0.986299	1	392923	33040	0.075181	1.1208e-11	COVID-19 Hospitalized,COVID-19 Critically ill	CODING_TRANSCRIPT_INTRON_VARIANT	EUR
250.25	Diabetes type 2 with peripheral circulatory disorders	endocrine/metabolic	rs75505823	LRP1	12	57540956	G	T	T	1.00987	0.0376928	0.937958	1.08731	0.794327	0.986299	1	429898	8439	-0.20852	3.0745e-06	COVID-19 Critically ill	CODING_TRANSCRIPT_INTRON_VARIANT	EUR
781.2	Abnormal posture	symptoms	rs35154152	THBS3	1	155172725	T	C	C	0.978941	0.0816439	0.834183	1.14882	0.794334	0.986299	1	444254	780	-0.20528	2.3574e-11	COVID-19 Critically ill	SYNONYMOUS_VARIANT	EUR
513.31	Apnea	respiratory	rs9896243	NSF	17	44826056	C	G	G	1.01252	0.047743	0.922075	1.11184	0.79434	0.986299	1	440600	1331	-0.13155	3.2234e-08	COVID-19 Critically ill	CODING_TRANSCRIPT_INTRON_VARIANT	EUR
571.5	Other chronic nonalcoholic liver disease	digestive	rs1453205	LOC101928196	2	19901073	C	T	T	1.00244	0.00936703	0.984209	1.02102	0.794341	0.986299	1	402429	26311	0.096992	3.6368e-06	COVID-19 Critically ill	INTERGENIC_VARIANT	EUR
270.3	Disorders of plasma protein metabolism	endocrine/metabolic	rs7089827	TFAM	10	60157611	C	T	T	1.00965	0.0368613	0.939283	1.0853	0.79436	0.986299	1	437235	4906	-0.14471	2.0338e-06	COVID-19 Critically ill	THREE_PRIME_UTR_EXON_VARIANT	EUR
159.3	Malignant neoplasm of gallbladder and extrahepatic bile ducts	neoplasms	rs9577395	ATP11A	13	113534984	C	G	G	0.977595	0.0869347	0.824442	1.1592	0.79436	0.986299	1	445334	413	0.064829	8.6068e-07	COVID-19 Hospitalized,COVID-19 Critically ill	CODING_TRANSCRIPT_INTRON_VARIANT	EUR
536	Disorders of function of stomach	digestive	rs75505823	LRP1	12	57540956	G	T	T	1.00835	0.031919	0.947204	1.07345	0.794363	0.986299	1	416688	11817	-0.20852	3.0745e-06	COVID-19 Critically ill	CODING_TRANSCRIPT_INTRON_VARIANT	EUR
800.2	Fracture of unspecified part of femur	injuries & poisonings	rs35508621	LZTFL1	3	45880481	T	C	C	0.985433	0.0563004	0.882479	1.1004	0.794376	0.986299	1	442075	2410	0.38931	6.0917e-89	COVID-19 Hospitalized	CODING_TRANSCRIPT_INTRON_VARIANT	EUR
818.2	Subarachnoid hemorrhage (injury)	injuries & poisonings	rs4830964	.	23	15515319	C	G	G	0.980248	0.0765456	0.843685	1.13892	0.794385	0.986299	1	445505	220	0.046578	2.9701e-06	COVID-19 Hospitalized	SEQUENCE_VARIANT	EUR
589	Abnormal results of function study of kidney	genitourinary	rs1250993	LOC101929525	10	81399565	C	G	G	1.01069	0.0408079	0.933003	1.09485	0.7944	0.986299	1	438068	1635	0.12403	5.3767e-08	COVID-19 Critically ill	INTERGENIC_VARIANT	EUR
377.1	Optic atrophy	sense organs	rs78313563	ESS2	22	19136365	G	A	A	1.0295	0.111553	0.827316	1.28109	0.794401	0.986299	1	436033	4608	0.40873	6.5914e-07	COVID-19 Critically ill	UPSTREAM_GENE_VARIANT	EUR
379.5	Disorders of iris and ciliary body	sense organs	rs13050728	IFNAR2	21	34615210	T	C	C	0.993828	0.0237568	0.948614	1.0412	0.794402	0.986299	1	436362	4254	-0.10657	4.0686e-21	COVID-19 Hospitalized,COVID-19 Critically ill	CODING_TRANSCRIPT_INTRON_VARIANT	EUR
427.1	Paroxysmal tachycardia, unspecified	circulatory system	rs5023077	FBRSL1	12	133141973	T	C	C	1.00328	0.0125487	0.978901	1.02826	0.794403	0.986299	1	420250	14073	-0.090901	1.5172e-06	COVID-19 Critically ill	CODING_TRANSCRIPT_INTRON_VARIANT	EUR
737.3	Kyphoscoliosis and scoliosis	musculoskeletal	rs467843	TRAPPC13	5	64945715	A	G	G	0.992901	0.0273408	0.941094	1.04756	0.794409	0.986299	1	436294	3337	-0.089724	1.7259e-06	COVID-19 Critically ill	CODING_TRANSCRIPT_INTRON_VARIANT	EUR
960	Poisoning by antibiotics	injuries & poisonings	rs505922	ABO	9	136149229	T	C	C	0.991906	0.0311881	0.933089	1.05443	0.794422	0.986299	1	437278	2338	-0.099884	2.0889e-20	COVID-19 Hospitalized	CODING_TRANSCRIPT_INTRON_VARIANT	EUR
274.11	Gouty arthropathy	endocrine/metabolic	rs75505823	LRP1	12	57540956	G	T	T	0.989398	0.0409063	0.913169	1.07199	0.794425	0.986299	1	431080	7237	-0.20852	3.0745e-06	COVID-19 Critically ill	CODING_TRANSCRIPT_INTRON_VARIANT	EUR
370.1	Corneal ulcer	sense organs	rs7579014	BCL11A	2	60707894	G	A	A	1.01088	0.04153	0.931857	1.0966	0.794427	0.986299	1	443641	1384	-0.05629	1.2614e-06	COVID-19 Hospitalized	CODING_TRANSCRIPT_INTRON_VARIANT	EUR
706.1	Acne	dermatologic	rs9268576	HLA-DRA	6	32395641	T	C	C	0.989168	0.0417981	0.911364	1.07362	0.794437	0.986299	1	432316	5604	0.095134	9.9752e-07	COVID-19 Hospitalized	INTERGENIC_VARIANT	EUR
704.11	Alopecia Areata	dermatologic	rs34488998	NKAIN3	8	63408372	G	A	A	1.04231	0.159055	0.76315	1.42359	0.794446	0.986299	1	444886	566	0.1355	3.4644e-06	COVID-19 Hospitalized	CODING_TRANSCRIPT_INTRON_VARIANT	EUR
217.1	Nevus, non-neoplastic	neoplasms	rs10086829	COL14A1	8	121149129	G	A	A	0.995653	0.0167233	0.963547	1.02883	0.794463	0.986299	1	407958	11392	-0.097352	3.8599e-06	COVID-19 Critically ill	FIVE_PRIME_UTR_INTRON_VARIANT	EUR
585.34	Chronic Kidney Disease, Stage IV	genitourinary	rs8052423	SLC22A31	16	89269178	G	T	T	1.0058	0.022186	0.962998	1.0505	0.794473	0.986299	1	433643	8905	0.13037	1.0019e-06	COVID-19 Critically ill	UPSTREAM_GENE_VARIANT	EUR
860	Bone marrow or stem cell transplant	neoplasms	rs5023077	FBRSL1	12	133141973	T	C	C	1.0175	0.0665921	0.892997	1.15936	0.794486	0.986299	1	445328	487	-0.090901	1.5172e-06	COVID-19 Critically ill	CODING_TRANSCRIPT_INTRON_VARIANT	EUR
371.1	Uveitis, noninfectious or NOS	sense organs	rs8052423	SLC22A31	16	89269178	G	T	T	0.99171	0.0319586	0.931497	1.05581	0.79449	0.986299	1	438713	4250	0.13037	1.0019e-06	COVID-19 Critically ill	UPSTREAM_GENE_VARIANT	EUR
696.2	Parapsoriasis	dermatologic	rs72655853	SBSPON	8	73985608	A	G	G	0.944451	0.219412	0.61435	1.45192	0.794496	0.986299	1	445424	202	0.22523	8.3915e-07	COVID-19 Critically ill	CODING_TRANSCRIPT_INTRON_VARIANT	EUR
1002	NA	NA	rs76423999	SLC12A7	5	1098067	T	A	A	1.00585	0.0223859	0.96267	1.05096	0.7945	0.986299	1	401669	21167	0.18412	3.8813e-07	COVID-19 Critically ill	CODING_TRANSCRIPT_INTRON_VARIANT	EUR
228.1	Hemangioma of skin and subcutaneous tissue	neoplasms	rs1878527	ANKRD30BL	2	133056313	T	C	C	1.00684	0.0261838	0.956476	1.05986	0.794503	0.986299	1	426992	5054	-0.077457	2.0215e-06	COVID-19 Hospitalized	INTERGENIC_VARIANT	EUR
804	Fracture of hand or wrist	injuries & poisonings	rs75505823	LRP1	12	57540956	G	T	T	0.990967	0.0348388	0.925559	1.061	0.794506	0.986299	1	428805	10038	-0.20852	3.0745e-06	COVID-19 Critically ill	CODING_TRANSCRIPT_INTRON_VARIANT	EUR
281.9	Deficiency anemias	hematopoietic	rs7579014	BCL11A	2	60707894	G	A	A	1.00742	0.0283962	0.952887	1.06508	0.79451	0.986299	1	437310	2969	-0.05629	1.2614e-06	COVID-19 Hospitalized	CODING_TRANSCRIPT_INTRON_VARIANT	EUR
456	Chronic venous insufficiency [CVI]	circulatory system	rs72711165	TMEM65	8	125336564	T	C	C	0.988118	0.0458965	0.903112	1.08113	0.794527	0.986299	1	406809	23122	0.18279	6.0907e-07	COVID-19 Hospitalized	CODING_TRANSCRIPT_INTRON_VARIANT	EUR
041.12	Methicillin resistant Staphylococcus aureus	infectious diseases	rs1405655	NR1H2	19	50882619	T	C	C	0.993338	0.0256646	0.944608	1.04458	0.794529	0.986299	1	436651	3765	0.075181	1.1208e-11	COVID-19 Hospitalized,COVID-19 Critically ill	CODING_TRANSCRIPT_INTRON_VARIANT	EUR
287.32	Secondary thrombocytopenia	hematopoietic	rs1250993	LOC101929525	10	81399565	C	G	G	1.00949	0.0362821	0.940199	1.08389	0.794546	0.986299	1	440340	2074	0.12403	5.3767e-08	COVID-19 Critically ill	INTERGENIC_VARIANT	EUR
426	Cardiac conduction disorders	circulatory system	rs75505823	LRP1	12	57540956	G	T	T	1.00398	0.0152712	0.97438	1.03449	0.794547	0.986299	1	339932	61619	-0.20852	3.0745e-06	COVID-19 Critically ill	CODING_TRANSCRIPT_INTRON_VARIANT	EUR
619	Noninflammatory female genital disorders	genitourinary	rs732990	CIB4	2	26842146	C	G	G	1.00667	0.0255367	0.957527	1.05834	0.794556	0.986299	1	437614	3746	0.056389	5.6358e-07	COVID-19 Hospitalized	CODING_TRANSCRIPT_INTRON_VARIANT	EUR
327.6	Circadian rhythm sleep disorder	neurological	rs8080583	KANSL1	17	44162597	C	A	A	0.985609	0.0556738	0.883721	1.09924	0.794583	0.986299	1	442656	955	-0.12662	2.0785e-08	COVID-19 Critically ill	CODING_TRANSCRIPT_INTRON_VARIANT	EUR
291.8	Alteration of consciousness	mental disorders	rs7089827	TFAM	10	60157611	C	T	T	1.01246	0.047552	0.922359	1.11136	0.794599	0.986299	1	433087	2937	-0.14471	2.0338e-06	COVID-19 Critically ill	THREE_PRIME_UTR_EXON_VARIANT	EUR
550.5	Ventral hernia	digestive	rs4830964	.	23	15515319	C	G	G	0.996822	0.0122282	0.973215	1.021	0.794602	0.986299	1	429188	8817	0.046578	2.9701e-06	COVID-19 Hospitalized	SEQUENCE_VARIANT	EUR
870.8	Open wound of genital organs	injuries & poisonings	rs7605877	FOXI3	2	88559025	T	C	C	1.03712	0.140009	0.78823	1.3646	0.794612	0.986299	1	445011	254	-0.071053	3.3369e-06	COVID-19 Hospitalized	INTERGENIC_VARIANT	EUR
277.1	Disorders of porphyrin metabolism	endocrine/metabolic	rs9577395	ATP11A	13	113534984	C	G	G	1.02299	0.0873321	0.862056	1.21398	0.794627	0.986299	1	445381	400	0.064829	8.6068e-07	COVID-19 Hospitalized,COVID-19 Critically ill	CODING_TRANSCRIPT_INTRON_VARIANT	EUR
157	Pancreatic cancer	neoplasms	rs10774679	OAS3	12	113374748	C	T	T	1.00982	0.03753	0.938203	1.0869	0.794633	0.986299	1	443633	1610	0.075824	4.6954e-12	COVID-19 Hospitalized	UPSTREAM_GENE_VARIANT	EUR
550.1	Inguinal hernia	digestive	rs10129899	LINC00637	14	104330432	C	A	A	0.997598	0.00924017	0.979693	1.01583	0.794637	0.986299	1	407215	28437	-0.057002	2.1916e-06	COVID-19 Hospitalized	INTERGENIC_VARIANT	EUR
278.4	Abnormal weight gain	endocrine/metabolic	rs1453205	LOC101928196	2	19901073	C	T	T	0.992471	0.0290379	0.937563	1.05059	0.794655	0.986299	1	434585	2546	0.096992	3.6368e-06	COVID-19 Critically ill	INTERGENIC_VARIANT	EUR
250.7	Diabetic retinopathy	endocrine/metabolic	rs9461128	TMEM14B	6	10753875	T	C	C	1.01156	0.0441784	0.92766	1.10306	0.794668	0.986299	1	400717	28187	0.13046	3.4269e-06	COVID-19 Hospitalized	CODING_TRANSCRIPT_INTRON_VARIANT	EUR
300.8	Acute reaction to stress	mental disorders	rs12567716	FOXD2	1	48197570	T	C	C	1.01045	0.0399355	0.934373	1.09271	0.794677	0.986299	1	434558	3378	-0.090753	1.4878e-06	COVID-19 Hospitalized	INTERGENIC_VARIANT	EUR
540	Appendiceal conditions	digestive	rs117169628	SLC22A31	16	89262657	G	A	A	0.991107	0.0343247	0.926624	1.06008	0.794686	0.986299	1	440885	3764	0.081201	5.77e-07	COVID-19 Hospitalized	SYNONYMOUS_VARIANT	EUR
213	Benign neoplasm of bone and articular cartilage	neoplasms	rs76423999	SLC12A7	5	1098067	T	A	A	1.03135	0.11864	0.817375	1.30135	0.794689	0.986299	1	443186	687	0.18412	3.8813e-07	COVID-19 Critically ill	CODING_TRANSCRIPT_INTRON_VARIANT	EUR
303.1	Dissociative disorder	mental disorders	rs55654108	PDCL3P4	3	101425703	A	G	G	1.01661	0.0633089	0.897978	1.15091	0.794705	0.986299	1	444653	576	-0.05662	1.0636e-06	COVID-19 Hospitalized	INTERGENIC_VARIANT	EUR
344	Other paralytic syndromes	neurological	rs72655853	SBSPON	8	73985608	A	G	G	1.01145	0.0437578	0.928321	1.10203	0.794706	0.986299	1	436639	4883	0.22523	8.3915e-07	COVID-19 Critically ill	CODING_TRANSCRIPT_INTRON_VARIANT	EUR
133	Arthropod-borne diseases	infectious diseases	rs7560588	BCL11A	2	60727416	G	A	A	0.976209	0.0925405	0.814277	1.17034	0.794717	0.986299	1	444898	345	-0.12371	2.3396e-07	COVID-19 Critically ill	CODING_TRANSCRIPT_INTRON_VARIANT	EUR
575.2	Obstruction of bile duct	digestive	rs12660421	FOXP4-AS1	6	41488378	G	A	A	0.954723	0.178088	0.673425	1.35352	0.79473	0.986299	1	443528	1098	0.35506	1.1424e-09	COVID-19 Critically ill	DOWNSTREAM_GENE_VARIANT	EUR
301	Personality disorders	mental disorders	rs12259804	PLEKHS1	10	115573378	T	C	C	1.0072	0.0275777	0.954205	1.06314	0.794734	0.986299	1	418297	18453	-0.27547	4.8674e-08	COVID-19 Critically ill	INTERGENIC_VARIANT	EUR
579	Other symptoms involving abdomen and pelvis	digestive	rs7560588	BCL11A	2	60727416	G	A	A	0.994322	0.0218864	0.952571	1.0379	0.794749	0.986299	1	427022	6212	-0.12371	2.3396e-07	COVID-19 Critically ill	CODING_TRANSCRIPT_INTRON_VARIANT	EUR
731	Osteitis deformans and osteopathies associated with other disorders classified elsewhere	musculoskeletal	rs11234800	ME3	11	86479407	G	C	C	0.985679	0.0554506	0.88417	1.09884	0.794763	0.986299	1	443190	1335	-0.077173	3.0702e-06	COVID-19 Hospitalized	INTERGENIC_VARIANT	EUR
250.13	Type 1 diabetes with ophthalmic manifestations	endocrine/metabolic	rs9367106	LOC100505711	6	41483390	G	C	C	1.02968	0.112452	0.826007	1.28358	0.794776	0.986299	1	440176	2531	0.20225	3.4038e-11	COVID-19 Hospitalized	INTERGENIC_VARIANT	EUR
655	Known or suspected fetal abnormality affecting management of mother	pregnancy complications	rs2924480	ELF5	11	34529831	T	C	C	0.98327	0.0648652	0.865883	1.11657	0.79478	0.986299	1	444896	666	-0.11648	2.817e-07	COVID-19 Critically ill	CODING_TRANSCRIPT_INTRON_VARIANT	EUR
256.4	Polycystic ovaries	endocrine/metabolic	rs8052423	SLC22A31	16	89269178	G	T	T	1.02206	0.0838787	0.867116	1.20468	0.794788	0.986299	1	445084	636	0.13037	1.0019e-06	COVID-19 Critically ill	UPSTREAM_GENE_VARIANT	EUR
327.72	Sleep related leg cramps	neurological	rs7560588	BCL11A	2	60727416	G	A	A	1.01268	0.0484465	0.920947	1.11355	0.79479	0.986299	1	441353	1240	-0.12371	2.3396e-07	COVID-19 Critically ill	CODING_TRANSCRIPT_INTRON_VARIANT	EUR
705	Disorders of sweat glands	dermatologic	rs67579710	THBS3	1	155173527	G	A	A	0.989261	0.0415123	0.91196	1.07312	0.794798	0.986299	1	436655	3011	-0.10348	1.0252e-09	COVID-19 Hospitalized	CODING_TRANSCRIPT_INTRON_VARIANT	EUR
350.6	Disturbances of sensation of smell and taste	neurological	rs9497053	UTRN	6	145026256	G	A	A	1.01324	0.0505635	0.917638	1.1188	0.794801	0.986299	1	442692	1366	-0.064841	1.0064e-06	COVID-19 Hospitalized	CODING_TRANSCRIPT_INTRON_VARIANT	EUR
562.2	Diverticulitis	digestive	rs2284028	NCF4	22	37265172	A	C	C	1.02105	0.0800966	0.872707	1.19461	0.794808	0.986299	1	424619	10506	0.31271	4.1737e-06	COVID-19 Critically ill	CODING_TRANSCRIPT_INTRON_VARIANT	EUR
427.22	Atrial flutter	circulatory system	rs9577395	ATP11A	13	113534984	C	G	G	0.996794	0.012348	0.972959	1.02121	0.794816	0.986299	1	414638	21494	0.064829	8.6068e-07	COVID-19 Hospitalized,COVID-19 Critically ill	CODING_TRANSCRIPT_INTRON_VARIANT	EUR
724.1	Disorders of sacrum	musculoskeletal	rs67579710	THBS3	1	155173527	G	A	A	0.988954	0.0427114	0.909537	1.07531	0.794823	0.986299	1	439190	2844	-0.10348	1.0252e-09	COVID-19 Hospitalized	CODING_TRANSCRIPT_INTRON_VARIANT	EUR
706.2	Sebaceous cyst	dermatologic	rs2284028	NCF4	22	37265172	A	C	C	0.987464	0.0485151	0.897894	1.08597	0.794835	0.986299	1	385505	31227	0.31271	4.1737e-06	COVID-19 Critically ill	CODING_TRANSCRIPT_INTRON_VARIANT	EUR
522.5	Periapical abscess	digestive	rs1250993	LOC101929525	10	81399565	C	G	G	0.994073	0.0228629	0.950511	1.03963	0.794841	0.986299	1	427566	5280	0.12403	5.3767e-08	COVID-19 Critically ill	INTERGENIC_VARIANT	EUR
209	Neuroendocrine tumors	neoplasms	rs111783124	LOC101928126	21	35362848	G	A	A	0.975095	0.0969892	0.806287	1.17925	0.794842	0.986299	1	445070	495	0.13532	2.1558e-07	COVID-19 Critically ill	INTERGENIC_VARIANT	EUR
362.6	Peripheral retinal degenerations	sense organs	rs75505823	LRP1	12	57540956	G	T	T	0.989272	0.041481	0.912025	1.07306	0.794844	0.986299	1	429171	7055	-0.20852	3.0745e-06	COVID-19 Critically ill	CODING_TRANSCRIPT_INTRON_VARIANT	EUR
710.19	Unspecified osteomyelitis	musculoskeletal	rs581342	LMNA	1	156095466	T	C	C	0.991027	0.0346647	0.925931	1.0607	0.794848	0.986299	1	436301	6584	0.090245	2.6355e-07	COVID-19 Hospitalized	CODING_TRANSCRIPT_INTRON_VARIANT	EUR
965	Poisoning by analgesics, antipyretics, and antirheumatics	injuries & poisonings	rs62200027	CASC20	20	6469515	G	A	A	1.01347	0.0514504	0.916253	1.121	0.794851	0.986299	1	442271	908	-0.053006	3.3456e-06	COVID-19 Hospitalized,COVID-19 Critically ill	NON_CODING_TRANSCRIPT_INTRON_VARIANT	EUR
442.2	Aneurysm of iliac artery	circulatory system	rs9497053	UTRN	6	145026256	G	A	A	0.988625	0.0440055	0.90693	1.07768	0.794881	0.986299	1	442719	1860	-0.064841	1.0064e-06	COVID-19 Hospitalized	CODING_TRANSCRIPT_INTRON_VARIANT	EUR
870.1	Open wound or laceration of eye or eyelid	injuries & poisonings	rs117169628	SLC22A31	16	89262657	G	A	A	0.983846	0.0626446	0.87017	1.11237	0.794884	0.986299	1	442238	1128	0.081201	5.77e-07	COVID-19 Hospitalized	SYNONYMOUS_VARIANT	EUR
557.1	Celiac disease	digestive	rs10774679	OAS3	12	113374748	C	T	T	0.9892	0.0417692	0.911444	1.07359	0.794885	0.986299	1	444137	1298	0.075824	4.6954e-12	COVID-19 Hospitalized	UPSTREAM_GENE_VARIANT	EUR
250.14	Type 1 diabetes with neurological manifestations	endocrine/metabolic	rs11702230	LOC101928126	21	35377591	C	T	T	0.990124	0.0381803	0.918736	1.06706	0.794903	0.986299	1	438799	3550	0.099731	3.223e-09	COVID-19 Hospitalized	INTERGENIC_VARIANT	EUR
367.2	Astigmatism	sense organs	rs72711165	TMEM65	8	125336564	T	C	C	0.993534	0.0249539	0.946111	1.04333	0.794904	0.986299	1	273553	105144	0.18279	6.0907e-07	COVID-19 Hospitalized	CODING_TRANSCRIPT_INTRON_VARIANT	EUR
870.8	Open wound of genital organs	injuries & poisonings	rs1453205	LOC101928196	2	19901073	C	T	T	1.02415	0.0917927	0.855517	1.22602	0.794907	0.986299	1	445011	254	0.096992	3.6368e-06	COVID-19 Critically ill	INTERGENIC_VARIANT	EUR
447	Other disorders of arteries and arterioles	circulatory system	rs76423999	SLC12A7	5	1098067	T	A	A	0.986191	0.0534945	0.888027	1.09521	0.794907	0.986299	1	433327	3566	0.18412	3.8813e-07	COVID-19 Critically ill	CODING_TRANSCRIPT_INTRON_VARIANT	EUR
523.1	Gingivitis	digestive	rs9501257	HLA-DPB1	6	33055355	A	G	G	0.995718	0.016507	0.964019	1.02846	0.794907	0.986299	1	406303	23459	0.17269	4.1339e-08	COVID-19 Critically ill	THREE_PRIME_UTR_EXON_VARIANT	EUR
743.2	Pathologic fracture	musculoskeletal	rs12259804	PLEKHS1	10	115573378	T	C	C	0.986506	0.0522652	0.890454	1.09292	0.794907	0.986299	1	434725	4883	-0.27547	4.8674e-08	COVID-19 Critically ill	INTERGENIC_VARIANT	EUR
701.4	Keloid scar	dermatologic	rs60305836	CDH8	16	61709381	A	C	C	0.98707	0.0500687	0.894808	1.08885	0.794926	0.986299	1	439960	1879	0.086719	1.1846e-06	COVID-19 Hospitalized	CODING_TRANSCRIPT_INTRON_VARIANT	EUR
478	Throat pain	respiratory	rs10129899	LINC00637	14	104330432	C	A	A	0.991036	0.0346463	0.925974	1.06067	0.794953	0.986299	1	434612	1880	-0.057002	2.1916e-06	COVID-19 Hospitalized	INTERGENIC_VARIANT	EUR
426.8	Other cardiac conduction disorders	circulatory system	rs9577395	ATP11A	13	113534984	C	G	G	0.985988	0.0543012	0.886442	1.09671	0.794962	0.986299	1	441687	1054	0.064829	8.6068e-07	COVID-19 Hospitalized,COVID-19 Critically ill	CODING_TRANSCRIPT_INTRON_VARIANT	EUR
259.3	Delay in sexual development and puberty NEC	endocrine/metabolic	rs495828	ABO	9	136154867	G	T	T	0.987817	0.0471668	0.900592	1.08349	0.794963	0.986299	1	444032	1334	-0.13432	6.5649e-10	COVID-19 Critically ill	UPSTREAM_GENE_VARIANT	EUR
136	Other infectious and parasitic diseases	infectious diseases	rs467843	TRAPPC13	5	64945715	A	G	G	0.99317	0.0263741	0.943135	1.04586	0.794965	0.986299	1	432080	3578	-0.089724	1.7259e-06	COVID-19 Critically ill	CODING_TRANSCRIPT_INTRON_VARIANT	EUR
931	Contact dermatitis and other eczema due to plants [except food]	dermatologic	rs9461128	TMEM14B	6	10753875	T	C	C	1.04367	0.164473	0.75607	1.44066	0.794975	0.986299	1	437837	1817	0.13046	3.4269e-06	COVID-19 Hospitalized	CODING_TRANSCRIPT_INTRON_VARIANT	EUR
090	Sexually transmitted infections (not HIV or hepatitis)	infectious diseases	rs147812915	KAT7	17	47858295	C	T	T	1.01992	0.0758873	0.878959	1.18348	0.794978	0.986299	1	437975	3030	0.23438	1.0943e-07	COVID-19 Critically ill	INTERGENIC_VARIANT	EUR
334.21	Amyotrophic Lateral Sclerosis	neurological	rs78313563	ESS2	22	19136365	G	A	A	1.07832	0.290209	0.610551	1.90447	0.794994	0.986299	1	445073	663	0.40873	6.5914e-07	COVID-19 Critically ill	UPSTREAM_GENE_VARIANT	EUR
367.1	Myopia	sense organs	rs9577395	ATP11A	13	113534984	C	G	G	1.002	0.0077033	0.986989	1.01725	0.794998	0.986299	1	333149	61827	0.064829	8.6068e-07	COVID-19 Hospitalized,COVID-19 Critically ill	CODING_TRANSCRIPT_INTRON_VARIANT	EUR
442.8	Aneurysm of other specified artery	circulatory system	rs67959919	LZTFL1	3	45871908	G	A	A	0.977516	0.087527	0.823419	1.16045	0.795006	0.986299	1	443460	973	0.59355	1.6043e-80	COVID-19 Critically ill	CODING_TRANSCRIPT_INTRON_VARIANT	EUR
530.1	Esophagitis, GERD and related diseases	digestive	rs12259804	PLEKHS1	10	115573378	T	C	C	1.00301	0.0115575	0.980542	1.02599	0.795016	0.986299	1	233178	175648	-0.27547	4.8674e-08	COVID-19 Critically ill	INTERGENIC_VARIANT	EUR
364.1	Corneal opacity	sense organs	rs9501257	HLA-DPB1	6	33055355	A	G	G	1.00732	0.0280597	0.953414	1.06427	0.79502	0.986299	1	429680	7713	0.17269	4.1339e-08	COVID-19 Critically ill	THREE_PRIME_UTR_EXON_VARIANT	EUR
613.5	Mastodynia	genitourinary	rs1405655	NR1H2	19	50882619	T	C	C	1.0098	0.0375278	0.938189	1.08687	0.795022	0.986299	1	440107	1771	0.075181	1.1208e-11	COVID-19 Hospitalized,COVID-19 Critically ill	CODING_TRANSCRIPT_INTRON_VARIANT	EUR
579.2	Splenomegaly	digestive	rs721917	SFTPD	10	81706324	A	G	G	1.00702	0.0269136	0.955273	1.06156	0.795023	0.986299	1	438601	2871	0.055247	2.0819e-07	COVID-19 Hospitalized	SYNONYMOUS_VARIANT	EUR
041.8	H. pylori	infectious diseases	rs1453205	LOC101928196	2	19901073	C	T	T	0.992263	0.0298978	0.935789	1.05215	0.795028	0.986299	1	439640	2394	0.096992	3.6368e-06	COVID-19 Critically ill	INTERGENIC_VARIANT	EUR
338	Pain	neurological	rs7579014	BCL11A	2	60707894	G	A	A	1.00174	0.00670565	0.988664	1.015	0.795035	0.986299	1	327235	64750	-0.05629	1.2614e-06	COVID-19 Hospitalized	CODING_TRANSCRIPT_INTRON_VARIANT	EUR
296.22	Major depressive disorder	mental disorders	rs6869036	MGAT1	5	180223327	C	T	T	1.00443	0.0170263	0.971467	1.03852	0.795042	0.986299	1	288067	131097	0.25536	1.7578e-06	COVID-19 Critically ill	FIVE_PRIME_UTR_INTRON_VARIANT	EUR
353.1	Nerve plexus lesions	neurological	rs505922	ABO	9	136149229	T	C	C	1.01139	0.0435823	0.92858	1.10158	0.795042	0.986299	1	443148	1189	-0.099884	2.0889e-20	COVID-19 Hospitalized	CODING_TRANSCRIPT_INTRON_VARIANT	EUR
568.1	Peritoneal adhesions (postoperative) (postinfection)	digestive	rs9896243	NSF	17	44826056	C	G	G	0.988752	0.0435451	0.907866	1.07684	0.795045	0.986299	1	440847	1631	-0.13155	3.2234e-08	COVID-19 Critically ill	CODING_TRANSCRIPT_INTRON_VARIANT	EUR
585	Renal failure	genitourinary	rs4830964	.	23	15515319	C	G	G	0.998822	0.004538	0.989977	1.00775	0.795046	0.986299	1	338642	81191	0.046578	2.9701e-06	COVID-19 Hospitalized	SEQUENCE_VARIANT	EUR
201	Hodgkin's disease	neoplasms	rs622568	SEC61G	7	54647894	A	C	C	1.0166	0.0633909	0.897827	1.15109	0.795054	0.986299	1	444381	921	0.11965	2.6006e-06	COVID-19 Critically ill	INTERGENIC_VARIANT	EUR
280.2	Iron deficiency anemia secondary to blood loss (chronic)	hematopoietic	rs67959919	LZTFL1	3	45871908	G	A	A	0.989278	0.0415002	0.911997	1.07311	0.795061	0.986299	1	434209	4325	0.59355	1.6043e-80	COVID-19 Critically ill	CODING_TRANSCRIPT_INTRON_VARIANT	EUR
110.2	Dermatomycoses	infectious diseases	rs915823	TMPRSS2	21	42851454	A	C	C	1.00969	0.0371433	0.938801	1.08594	0.795062	0.986299	1	437309	2480	-0.066039	1.6687e-06	COVID-19 Hospitalized	CODING_TRANSCRIPT_INTRON_VARIANT	EUR
379.5	Disorders of iris and ciliary body	sense organs	rs2284028	NCF4	22	37265172	A	C	C	0.967264	0.128148	0.752429	1.24344	0.795071	0.986299	1	436362	4254	0.31271	4.1737e-06	COVID-19 Critically ill	CODING_TRANSCRIPT_INTRON_VARIANT	EUR
250.12	Type 1 diabetes with renal manifestations	endocrine/metabolic	rs12567716	FOXD2	1	48197570	T	C	C	0.980947	0.0740671	0.848398	1.13421	0.795081	0.986299	1	443915	997	-0.090753	1.4878e-06	COVID-19 Hospitalized	INTERGENIC_VARIANT	EUR
794	Abnormal results of other function studies (bladder, pancreas, placenta, spleen, etc)	symptoms	rs7671107	LOC101929161	4	25449225	G	A	A	1.01518	0.057992	0.906104	1.13738	0.795083	0.986299	1	437441	1006	-0.064456	1.0803e-06	COVID-19 Hospitalized	INTERGENIC_VARIANT	EUR
505	Other pulmonary inflamation or edema	respiratory	rs13050728	IFNAR2	21	34615210	T	C	C	1.01172	0.0448676	0.926551	1.10472	0.795093	0.986299	1	441393	1187	-0.10657	4.0686e-21	COVID-19 Hospitalized,COVID-19 Critically ill	CODING_TRANSCRIPT_INTRON_VARIANT	EUR
729.1	Rheumatism, unspecified and fibrositis	musculoskeletal	rs8052423	SLC22A31	16	89269178	G	T	T	0.986861	0.0509289	0.893111	1.09045	0.795098	0.986299	1	443415	1694	0.13037	1.0019e-06	COVID-19 Critically ill	UPSTREAM_GENE_VARIANT	EUR
474	Acute and chronic tonsillitis	respiratory	rs34488998	NKAIN3	8	63408372	G	A	A	0.980096	0.0774192	0.842111	1.14069	0.795102	0.986299	1	438939	2568	0.1355	3.4644e-06	COVID-19 Hospitalized	CODING_TRANSCRIPT_INTRON_VARIANT	EUR
430.1	Subarachnoid hemorrhage	circulatory system	rs8052423	SLC22A31	16	89269178	G	T	T	0.979529	0.0796506	0.837951	1.14503	0.795111	0.986299	1	444607	684	0.13037	1.0019e-06	COVID-19 Critically ill	UPSTREAM_GENE_VARIANT	EUR
446.5	Giant cell arteritis	circulatory system	rs9577395	ATP11A	13	113534984	C	G	G	1.01607	0.0613812	0.900896	1.14596	0.795116	0.986299	1	444617	805	0.064829	8.6068e-07	COVID-19 Hospitalized,COVID-19 Critically ill	CODING_TRANSCRIPT_INTRON_VARIANT	EUR
227.1	Benign neoplasm of adrenal gland	neoplasms	rs10774671	OAS1	12	113357193	G	A	A	1.00788	0.0302298	0.949899	1.0694	0.795122	0.986299	1	441552	2416	0.12569	3.6032e-11	COVID-19 Critically ill	SPLICE_ACCEPTOR_VARIANT	EUR
519	Other diseases of respiratory system, not elsewhere classified	respiratory	rs7089827	TFAM	10	60157611	C	T	T	0.994559	0.0210116	0.954433	1.03637	0.795135	0.986299	1	405104	15850	-0.14471	2.0338e-06	COVID-19 Critically ill	THREE_PRIME_UTR_EXON_VARIANT	EUR
972.6	Antihypertensive agents causing adverse effects	injuries & poisonings	rs77534576	DLX4	17	47940666	C	T	T	0.934868	0.259397	0.562278	1.55435	0.795141	0.986299	1	442313	456	0.20794	1.7585e-10	COVID-19 Hospitalized	INTERGENIC_VARIANT	EUR
252.1	Hyperparathyroidism	endocrine/metabolic	rs721917	SFTPD	10	81706324	A	G	G	1.00537	0.020623	0.965541	1.04684	0.79516	0.986299	1	438360	4916	0.055247	2.0819e-07	COVID-19 Hospitalized	SYNONYMOUS_VARIANT	EUR
703.1	Ingrowing nail	dermatologic	rs76423999	SLC12A7	5	1098067	T	A	A	0.994577	0.0209466	0.954572	1.03626	0.795161	0.986299	1	405667	24267	0.18412	3.8813e-07	COVID-19 Critically ill	CODING_TRANSCRIPT_INTRON_VARIANT	EUR
340	Migraine	neurological	rs2277732	DPP9	19	4723670	C	A	A	0.997384	0.0100899	0.977854	1.0173	0.795165	0.986299	1	402520	30200	0.11697	6.1912e-22	COVID-19 Hospitalized,COVID-19 Critically ill	FIVE_PRIME_UTR_INTRON_VARIANT	EUR
286.5	Hemorrhagic disorder due to intrinsic circulating anticoagulants	hematopoietic	rs35154152	THBS3	1	155172725	T	C	C	0.978762	0.0826979	0.832309	1.15098	0.795186	0.986299	1	444355	760	-0.20528	2.3574e-11	COVID-19 Critically ill	SYNONYMOUS_VARIANT	EUR
782.3	Edema	symptoms	rs72711165	TMEM65	8	125336564	T	C	C	0.99211	0.0305156	0.934512	1.05326	0.795196	0.986299	1	343528	59597	0.18279	6.0907e-07	COVID-19 Hospitalized	CODING_TRANSCRIPT_INTRON_VARIANT	EUR
703	Diseases of nail, NOS	dermatologic	rs60305836	CDH8	16	61709381	A	C	C	1.00305	0.0117192	0.98027	1.02635	0.795197	0.986299	1	382215	38080	0.086719	1.1846e-06	COVID-19 Hospitalized	CODING_TRANSCRIPT_INTRON_VARIANT	EUR
348.8	Encephalopathy, not elsewhere classified	neurological	rs10129899	LINC00637	14	104330432	C	A	A	0.99485	0.0198934	0.956807	1.03441	0.795204	0.986299	1	433089	5751	-0.057002	2.1916e-06	COVID-19 Hospitalized	INTERGENIC_VARIANT	EUR
282	Hereditary hemolytic anemias	hematopoietic	rs35705950	MUC5B	11	1241221	G	T	T	1.01846	0.0704917	0.887039	1.16936	0.795219	0.986299	1	443597	976	-0.11177	1.2224e-08	COVID-19 Hospitalized,COVID-19 Critically ill	UPSTREAM_GENE_VARIANT	EUR
599.5	Frequency of urination and polyuria	genitourinary	rs62200027	CASC20	20	6469515	G	A	A	0.997606	0.00923655	0.979708	1.01583	0.795223	0.986299	1	381884	31187	-0.053006	3.3456e-06	COVID-19 Hospitalized,COVID-19 Critically ill	NON_CODING_TRANSCRIPT_INTRON_VARIANT	EUR
242.2	Toxic multinodular goiter	endocrine/metabolic	rs915823	TMPRSS2	21	42851454	A	C	C	1.02643	0.100507	0.842901	1.24991	0.79523	0.986299	1	445257	334	-0.066039	1.6687e-06	COVID-19 Hospitalized	CODING_TRANSCRIPT_INTRON_VARIANT	EUR
803.3	Fracture of clavicle or scapula	injuries & poisonings	rs732990	CIB4	2	26842146	C	G	G	0.993091	0.0267165	0.942427	1.04648	0.79524	0.986299	1	441295	2969	0.056389	5.6358e-07	COVID-19 Hospitalized	CODING_TRANSCRIPT_INTRON_VARIANT	EUR
380.1	Otitis externa	sense organs	rs5023077	FBRSL1	12	133141973	T	C	C	1.00325	0.0125045	0.978961	1.02814	0.795242	0.986299	1	412955	14162	-0.090901	1.5172e-06	COVID-19 Critically ill	CODING_TRANSCRIPT_INTRON_VARIANT	EUR
574.1	Cholelithiasis	digestive	rs1250993	LOC101929525	10	81399565	C	G	G	0.996656	0.0129082	0.971757	1.02219	0.795251	0.986299	1	418262	17048	0.12403	5.3767e-08	COVID-19 Critically ill	INTERGENIC_VARIANT	EUR
081	Infection/inflammation of internal prosthetic device; implant; and graft	infectious diseases	rs72711165	TMEM65	8	125336564	T	C	C	0.967648	0.126735	0.754815	1.24049	0.795252	0.986299	1	439787	3008	0.18279	6.0907e-07	COVID-19 Hospitalized	CODING_TRANSCRIPT_INTRON_VARIANT	EUR
291.1	Transient mental disorders due to conditions classified elsewhere	mental disorders	rs11234800	ME3	11	86479407	G	C	C	0.982318	0.0687512	0.858481	1.12402	0.795255	0.986299	1	443787	878	-0.077173	3.0702e-06	COVID-19 Hospitalized	INTERGENIC_VARIANT	EUR
411.8	Other chronic ischemic heart disease, unspecified	circulatory system	rs1250993	LOC101929525	10	81399565	C	G	G	1.00184	0.00708257	0.988028	1.01584	0.795259	0.986299	1	356205	69082	0.12403	5.3767e-08	COVID-19 Critically ill	INTERGENIC_VARIANT	EUR
960.2	Allergy/adverse effect of penicillin	injuries & poisonings	rs60305836	CDH8	16	61709381	A	C	C	1.01476	0.0564677	0.908443	1.13352	0.795273	0.986299	1	440924	1443	0.086719	1.1846e-06	COVID-19 Hospitalized	CODING_TRANSCRIPT_INTRON_VARIANT	EUR
411.3	Angina pectoris	circulatory system	rs77534576	DLX4	17	47940666	C	T	T	1.00792	0.0303911	0.949633	1.06978	0.795273	0.986299	1	385306	34559	0.20794	1.7585e-10	COVID-19 Hospitalized	INTERGENIC_VARIANT	EUR
626.2	Dysmenorrhea	genitourinary	rs78313563	ESS2	22	19136365	G	A	A	0.950155	0.197068	0.645728	1.3981	0.795283	0.986299	1	442729	1696	0.40873	6.5914e-07	COVID-19 Critically ill	UPSTREAM_GENE_VARIANT	EUR
442.11	Abdominal aortic aneurysm	circulatory system	rs62200027	CASC20	20	6469515	G	A	A	0.996635	0.0129918	0.971578	1.02234	0.795287	0.986299	1	423278	15061	-0.053006	3.3456e-06	COVID-19 Hospitalized,COVID-19 Critically ill	NON_CODING_TRANSCRIPT_INTRON_VARIANT	EUR
770	Myalgia and myositis unspecified	symptoms	rs3746539	PTPRT	20	40702071	G	A	A	0.997493	0.00967507	0.978756	1.01659	0.795287	0.986299	1	394588	26002	0.05405	1.7723e-06	COVID-19 Hospitalized	THREE_PRIME_UTR_EXON_VARIANT	EUR
079	Viral infection	infectious diseases	rs111783124	LOC101928126	21	35362848	G	A	A	1.00829	0.0318078	0.947346	1.07315	0.795311	0.986309	1	422397	4534	0.13532	2.1558e-07	COVID-19 Critically ill	INTERGENIC_VARIANT	EUR
952	Spinal cord injury without evidence of spinal bone injury	injuries & poisonings	rs6869036	MGAT1	5	180223327	C	T	T	0.969593	0.119043	0.76782	1.22439	0.795331	0.986309	1	442678	1747	0.25536	1.7578e-06	COVID-19 Critically ill	FIVE_PRIME_UTR_INTRON_VARIANT	EUR
426.91	Cardiac pacemaker in situ	circulatory system	rs2284028	NCF4	22	37265172	A	C	C	0.982862	0.0666449	0.86251	1.12001	0.795338	0.986309	1	424178	16701	0.31271	4.1737e-06	COVID-19 Critically ill	CODING_TRANSCRIPT_INTRON_VARIANT	EUR
315.2	Speech and language disorder	mental disorders	rs4830964	.	23	15515319	C	G	G	0.985721	0.0554483	0.884211	1.09888	0.795339	0.986309	1	444577	428	0.046578	2.9701e-06	COVID-19 Hospitalized	SEQUENCE_VARIANT	EUR
187	Cancer of other male genital organs	neoplasms	rs495828	ABO	9	136154867	G	T	T	0.990399	0.0371983	0.920761	1.0653	0.795372	0.986309	1	441159	2152	-0.13432	6.5649e-10	COVID-19 Critically ill	UPSTREAM_GENE_VARIANT	EUR
625	Pain and other symptoms associated with female genital organs	genitourinary	rs9501257	HLA-DPB1	6	33055355	A	G	G	0.987218	0.0496045	0.895756	1.08802	0.795375	0.986309	1	440172	2661	0.17269	4.1339e-08	COVID-19 Critically ill	THREE_PRIME_UTR_EXON_VARIANT	EUR
165.1	Cancer of bronchus; lung	neoplasms	rs505922	ABO	9	136149229	T	C	C	0.996331	0.0141745	0.969032	1.0244	0.795391	0.986309	1	430884	11656	-0.099884	2.0889e-20	COVID-19 Hospitalized	CODING_TRANSCRIPT_INTRON_VARIANT	EUR
626.8	Infertility, female	genitourinary	rs11234800	ME3	11	86479407	G	C	C	0.977631	0.0872415	0.823976	1.15994	0.795391	0.986309	1	444954	589	-0.077173	3.0702e-06	COVID-19 Hospitalized	INTERGENIC_VARIANT	EUR
323.8	Encephalitis, non-infectious	neurological	rs13050728	IFNAR2	21	34615210	T	C	C	0.977296	0.0885637	0.821563	1.16255	0.795396	0.986309	1	445286	301	-0.10657	4.0686e-21	COVID-19 Hospitalized,COVID-19 Critically ill	CODING_TRANSCRIPT_INTRON_VARIANT	EUR
709.3	Systemic sclerosis	dermatologic	rs721917	SFTPD	10	81706324	A	G	G	0.979269	0.0807861	0.835866	1.14727	0.795398	0.986309	1	445394	317	0.055247	2.0819e-07	COVID-19 Hospitalized	SYNONYMOUS_VARIANT	EUR
304	Adjustment reaction	mental disorders	rs72711165	TMEM65	8	125336564	T	C	C	0.992473	0.029138	0.937382	1.0508	0.795402	0.986309	1	342376	66777	0.18279	6.0907e-07	COVID-19 Hospitalized	CODING_TRANSCRIPT_INTRON_VARIANT	EUR
580.4	Renal sclerosis, NOS	genitourinary	rs55654108	PDCL3P4	3	101425703	A	G	G	0.980366	0.0764745	0.843904	1.13889	0.795412	0.986309	1	444587	397	-0.05662	1.0636e-06	COVID-19 Hospitalized	INTERGENIC_VARIANT	EUR
317.1	Alcoholism	mental disorders	rs7089827	TFAM	10	60157611	C	T	T	0.996865	0.0121083	0.973486	1.02081	0.795414	0.986309	1	368963	54912	-0.14471	2.0338e-06	COVID-19 Critically ill	THREE_PRIME_UTR_EXON_VARIANT	EUR
244.1	Secondary hypothyroidism	endocrine/metabolic	rs622568	SEC61G	7	54647894	A	C	C	1.00809	0.0310941	0.948493	1.07144	0.795422	0.986309	1	440204	3850	0.11965	2.6006e-06	COVID-19 Critically ill	INTERGENIC_VARIANT	EUR
442.11	Abdominal aortic aneurysm	circulatory system	rs76073397	MIR548H2	16	11386452	T	C	C	0.99432	0.0219715	0.95241	1.03807	0.795432	0.986309	1	423278	15061	0.14454	9.6663e-07	COVID-19 Critically ill,COVID-19 Hospitalized	INTERGENIC_VARIANT	EUR
510.2	Lung transplant	respiratory	rs2284028	NCF4	22	37265172	A	C	C	0.859975	0.581853	0.274923	2.69005	0.795434	0.986309	1	445405	218	0.31271	4.1737e-06	COVID-19 Critically ill	CODING_TRANSCRIPT_INTRON_VARIANT	EUR
350.6	Disturbances of sensation of smell and taste	neurological	rs721917	SFTPD	10	81706324	A	G	G	1.01012	0.0388598	0.936046	1.09006	0.795462	0.986332	1	442692	1366	0.055247	2.0819e-07	COVID-19 Hospitalized	SYNONYMOUS_VARIANT	EUR
278	Overweight, obesity and other hyperalimentation	endocrine/metabolic	rs12567716	FOXD2	1	48197570	T	C	C	0.998067	0.00746619	0.983568	1.01278	0.795473	0.986335	1	221194	186855	-0.090753	1.4878e-06	COVID-19 Hospitalized	INTERGENIC_VARIANT	EUR
477	Epistaxis or throat hemorrhage	respiratory	rs915823	TMPRSS2	21	42851454	A	C	C	0.994752	0.0203023	0.955946	1.03513	0.795505	0.986347	1	427423	8471	-0.066039	1.6687e-06	COVID-19 Hospitalized	CODING_TRANSCRIPT_INTRON_VARIANT	EUR
701.4	Keloid scar	dermatologic	rs467843	TRAPPC13	5	64945715	A	G	G	1.00948	0.0364115	0.939949	1.08415	0.79554	0.986347	1	439960	1879	-0.089724	1.7259e-06	COVID-19 Critically ill	CODING_TRANSCRIPT_INTRON_VARIANT	EUR
964.1	Anticoagulants causing adverse effects	injuries & poisonings	rs7089827	TFAM	10	60157611	C	T	T	0.979287	0.0807829	0.835887	1.14729	0.795558	0.986347	1	442073	1041	-0.14471	2.0338e-06	COVID-19 Critically ill	THREE_PRIME_UTR_EXON_VARIANT	EUR
441.1	Acute vascular insufficiency of intestine	circulatory system	rs10774679	OAS3	12	113374748	C	T	T	1.0164	0.0627897	0.898708	1.14951	0.795565	0.986347	1	444451	574	0.075824	4.6954e-12	COVID-19 Hospitalized	UPSTREAM_GENE_VARIANT	EUR
520	Disorders of tooth development	digestive	rs1878527	ANKRD30BL	2	133056313	T	C	C	0.991987	0.0310529	0.933412	1.05424	0.795566	0.986347	1	431048	3560	-0.077457	2.0215e-06	COVID-19 Hospitalized	INTERGENIC_VARIANT	EUR
1006	NA	NA	rs60305836	CDH8	16	61709381	A	C	C	1.01893	0.0723742	0.884175	1.17422	0.795574	0.986347	1	442082	874	0.086719	1.1846e-06	COVID-19 Hospitalized	CODING_TRANSCRIPT_INTRON_VARIANT	EUR
286.2	Encounter for long-term (current) use of anticoagulants	hematopoietic	rs35705950	MUC5B	11	1241221	G	T	T	1.00312	0.0120284	0.979749	1.02705	0.795578	0.986347	1	396180	40524	-0.11177	1.2224e-08	COVID-19 Hospitalized,COVID-19 Critically ill	UPSTREAM_GENE_VARIANT	EUR
817	Concussion	injuries & poisonings	rs9367106	LOC100505711	6	41483390	G	C	C	0.977144	0.0892475	0.820334	1.16393	0.795582	0.986347	1	434606	4079	0.20225	3.4038e-11	COVID-19 Hospitalized	INTERGENIC_VARIANT	EUR
300.9	Posttraumatic stress disorder	mental disorders	rs1878527	ANKRD30BL	2	133056313	T	C	C	1.00181	0.00697292	0.98821	1.01559	0.795583	0.986347	1	331426	98822	-0.077457	2.0215e-06	COVID-19 Hospitalized	INTERGENIC_VARIANT	EUR
180.1	Cervical cancer	neoplasms	rs1878527	ANKRD30BL	2	133056313	T	C	C	0.972497	0.10765	0.787511	1.20094	0.795584	0.986347	1	445438	300	-0.077457	2.0215e-06	COVID-19 Hospitalized	INTERGENIC_VARIANT	EUR
300.8	Acute reaction to stress	mental disorders	rs9497053	UTRN	6	145026256	G	A	A	0.991612	0.0325169	0.930386	1.05687	0.795598	0.986347	1	434558	3378	-0.064841	1.0064e-06	COVID-19 Hospitalized	CODING_TRANSCRIPT_INTRON_VARIANT	EUR
521.2	Dental abrasion, erosion and attrition	digestive	rs9577395	ATP11A	13	113534984	C	G	G	1.00499	0.0192175	0.967841	1.04357	0.795608	0.986347	1	425579	8461	0.064829	8.6068e-07	COVID-19 Hospitalized,COVID-19 Critically ill	CODING_TRANSCRIPT_INTRON_VARIANT	EUR
451	Phlebitis and thrombophlebitis	circulatory system	rs111837807	CCHCR1	6	31121232	T	C	C	0.98924	0.0417668	0.911485	1.07363	0.795622	0.986347	1	435594	3834	0.20363	2.152e-11	COVID-19 Critically ill,COVID-19 Hospitalized	CODING_TRANSCRIPT_INTRON_VARIANT	EUR
145.1	Cancer of lip	neoplasms	rs505922	ABO	9	136149229	T	C	C	0.979061	0.0816999	0.834194	1.14909	0.79563	0.986347	1	445131	344	-0.099884	2.0889e-20	COVID-19 Hospitalized	CODING_TRANSCRIPT_INTRON_VARIANT	EUR
230	Kaposi's sarcoma	neoplasms	rs111837807	CCHCR1	6	31121232	T	C	C	1.03895	0.147565	0.778014	1.3874	0.795682	0.986347	1	445479	287	0.20363	2.152e-11	COVID-19 Critically ill,COVID-19 Hospitalized	CODING_TRANSCRIPT_INTRON_VARIANT	EUR
189	Cancer of urinary organs (incl. kidney and bladder)	neoplasms	rs117169628	SLC22A31	16	89262657	G	A	A	0.995635	0.0168946	0.963207	1.02916	0.795696	0.986347	1	425545	16135	0.081201	5.77e-07	COVID-19 Hospitalized	SYNONYMOUS_VARIANT	EUR
599.1	Urinary obstruction	genitourinary	rs61667602	CRHR1	17	43785349	T	C	C	1.00864	0.0332308	0.945041	1.07652	0.795703	0.986347	1	437241	2601	-0.093554	9.1279e-12	COVID-19 Hospitalized	FIVE_PRIME_UTR_INTRON_VARIANT	EUR
411.1	Unstable angina (intermediate coronary syndrome)	circulatory system	rs915823	TMPRSS2	21	42851454	A	C	C	0.996101	0.0150912	0.967069	1.026	0.795716	0.986347	1	414996	15541	-0.066039	1.6687e-06	COVID-19 Hospitalized	CODING_TRANSCRIPT_INTRON_VARIANT	EUR
524.3	Anomalies of tooth position/malocclusion	digestive	rs60305836	CDH8	16	61709381	A	C	C	1.01	0.038421	0.936733	1.08899	0.795718	0.986347	1	436279	3156	0.086719	1.1846e-06	COVID-19 Hospitalized	CODING_TRANSCRIPT_INTRON_VARIANT	EUR
620.1	Dysplasia of cervix	genitourinary	rs35705950	MUC5B	11	1241221	G	T	T	0.963658	0.142995	0.728124	1.27538	0.795724	0.986347	1	445297	264	-0.11177	1.2224e-08	COVID-19 Hospitalized,COVID-19 Critically ill	UPSTREAM_GENE_VARIANT	EUR
367	Disorders of refraction and accommodation; blindness and low vision	sense organs	rs2277732	DPP9	19	4723670	C	A	A	1.00144	0.00554706	0.990608	1.01238	0.795736	0.986347	1	136415	274397	0.11697	6.1912e-22	COVID-19 Hospitalized,COVID-19 Critically ill	FIVE_PRIME_UTR_INTRON_VARIANT	EUR
741.1	Ankylosis of joint	musculoskeletal	rs2284028	NCF4	22	37265172	A	C	C	1.08968	0.331754	0.568733	2.08779	0.795737	0.986347	1	444208	574	0.31271	4.1737e-06	COVID-19 Critically ill	CODING_TRANSCRIPT_INTRON_VARIANT	EUR
871.4	Open wound of toe(s)	injuries & poisonings	rs10086829	COL14A1	8	121149129	G	A	A	0.989763	0.0397488	0.915581	1.06996	0.795738	0.986347	1	439349	1952	-0.097352	3.8599e-06	COVID-19 Critically ill	FIVE_PRIME_UTR_INTRON_VARIANT	EUR
287.31	Primary thrombocytopenia	hematopoietic	rs7605877	FOXI3	2	88559025	T	C	C	1.01614	0.0618361	0.900153	1.14706	0.795748	0.986347	1	443393	1324	-0.071053	3.3369e-06	COVID-19 Hospitalized	INTERGENIC_VARIANT	EUR
626	Disorders of menstruation and other abnormal bleeding from female genital tract	genitourinary	rs12660421	FOXP4-AS1	6	41488378	G	A	A	0.979663	0.0793804	0.838509	1.14458	0.79576	0.986347	1	434486	8011	0.35506	1.1424e-09	COVID-19 Critically ill	DOWNSTREAM_GENE_VARIANT	EUR
573.6	Nonspecific elevation of levels of transaminase or lactic acid dehydrogenase [LDH]	digestive	rs3746539	PTPRT	20	40702071	G	A	A	1.00549	0.021158	0.964647	1.04806	0.795773	0.986347	1	429675	5013	0.05405	1.7723e-06	COVID-19 Hospitalized	THREE_PRIME_UTR_EXON_VARIANT	EUR
804	Fracture of hand or wrist	injuries & poisonings	rs12567716	FOXD2	1	48197570	T	C	C	1.00607	0.0233971	0.960979	1.05328	0.795796	0.986347	1	428805	10038	-0.090753	1.4878e-06	COVID-19 Hospitalized	INTERGENIC_VARIANT	EUR
938.1	Acute dermatitis due to solar radiation	dermatologic	rs8080583	KANSL1	17	44162597	C	A	A	1.0163	0.0624926	0.899144	1.14873	0.795808	0.986347	1	441600	732	-0.12662	2.0785e-08	COVID-19 Critically ill	CODING_TRANSCRIPT_INTRON_VARIANT	EUR
300.3	Obsessive-compulsive disorders	mental disorders	rs35705950	MUC5B	11	1241221	G	T	T	1.00903	0.0347275	0.942633	1.0801	0.79581	0.986347	1	438993	4291	-0.11177	1.2224e-08	COVID-19 Hospitalized,COVID-19 Critically ill	UPSTREAM_GENE_VARIANT	EUR
1010.1	NA	NA	rs2277732	DPP9	19	4723670	C	A	A	1.00364	0.0140437	0.976392	1.03165	0.795816	0.986347	1	411181	14337	0.11697	6.1912e-22	COVID-19 Hospitalized,COVID-19 Critically ill	FIVE_PRIME_UTR_INTRON_VARIANT	EUR
618.2	Uterine/Uterovaginal prolapse	genitourinary	rs9461128	TMEM14B	6	10753875	T	C	C	1.10165	0.37413	0.529156	2.29352	0.795824	0.986347	1	445275	365	0.13046	3.4269e-06	COVID-19 Hospitalized	CODING_TRANSCRIPT_INTRON_VARIANT	EUR
041.8	H. pylori	infectious diseases	rs732990	CIB4	2	26842146	C	G	G	0.992331	0.0297558	0.936113	1.05192	0.795848	0.986347	1	439640	2394	0.056389	5.6358e-07	COVID-19 Hospitalized	CODING_TRANSCRIPT_INTRON_VARIANT	EUR
172.21	Basal cell carcinoma	neoplasms	rs72655853	SBSPON	8	73985608	A	G	G	0.995134	0.0188527	0.959034	1.03259	0.79585	0.986347	1	402688	28923	0.22523	8.3915e-07	COVID-19 Critically ill	CODING_TRANSCRIPT_INTRON_VARIANT	EUR
426.7	Abnormal electrocardiogram [ECG] [EKG]	circulatory system	rs7579014	BCL11A	2	60707894	G	A	A	0.997495	0.00969651	0.978716	1.01663	0.795859	0.986347	1	377804	27285	-0.05629	1.2614e-06	COVID-19 Hospitalized	CODING_TRANSCRIPT_INTRON_VARIANT	EUR
227.3	Benign neoplasm of pituitary gland and craniopharyngeal duct (pouch)	neoplasms	rs1405655	NR1H2	19	50882619	T	C	C	1.00948	0.0364768	0.939828	1.08429	0.795911	0.986347	1	443630	1851	0.075181	1.1208e-11	COVID-19 Hospitalized,COVID-19 Critically ill	CODING_TRANSCRIPT_INTRON_VARIANT	EUR
840.2	Rotator cuff (capsule) sprain	injuries & poisonings	rs7560588	BCL11A	2	60727416	G	A	A	1.00459	0.017701	0.970334	1.04005	0.795919	0.986347	1	426899	9496	-0.12371	2.3396e-07	COVID-19 Critically ill	CODING_TRANSCRIPT_INTRON_VARIANT	EUR
516.1	Hemoptysis	respiratory	rs12660421	FOXP4-AS1	6	41488378	G	A	A	0.978067	0.0857502	0.826757	1.15707	0.795922	0.986347	1	435401	4635	0.35506	1.1424e-09	COVID-19 Critically ill	DOWNSTREAM_GENE_VARIANT	EUR
470	Septal Deviations/Turbinate Hypertrophy	respiratory	rs77534576	DLX4	17	47940666	C	T	T	0.98787	0.0471922	0.900595	1.0836	0.795937	0.986347	1	422410	13638	0.20794	1.7585e-10	COVID-19 Hospitalized	INTERGENIC_VARIANT	EUR
079	Viral infection	infectious diseases	rs72655853	SBSPON	8	73985608	A	G	G	0.988221	0.0458203	0.903341	1.08108	0.79595	0.986347	1	422397	4534	0.22523	8.3915e-07	COVID-19 Critically ill	CODING_TRANSCRIPT_INTRON_VARIANT	EUR
244	Hypothyroidism	endocrine/metabolic	rs60305836	CDH8	16	61709381	A	C	C	0.9975	0.00968107	0.978751	1.01661	0.795963	0.986347	1	376809	59132	0.086719	1.1846e-06	COVID-19 Hospitalized	CODING_TRANSCRIPT_INTRON_VARIANT	EUR
346.2	Nonspecific abnormal results of function study of brain and central nervous system	neurological	rs495828	ABO	9	136154867	G	T	T	1.02147	0.0821573	0.869548	1.19994	0.795965	0.986347	1	443204	433	-0.13432	6.5649e-10	COVID-19 Critically ill	UPSTREAM_GENE_VARIANT	EUR
362.27	Drusen (degenerative) of retina	sense organs	rs721917	SFTPD	10	81706324	A	G	G	0.99577	0.0163951	0.96428	1.02829	0.795965	0.986347	1	426446	7850	0.055247	2.0819e-07	COVID-19 Hospitalized	SYNONYMOUS_VARIANT	EUR
442.1	Aortic aneurysm	circulatory system	rs6869036	MGAT1	5	180223327	C	T	T	0.990805	0.0357285	0.923795	1.06267	0.795973	0.986347	1	416581	20244	0.25536	1.7578e-06	COVID-19 Critically ill	FIVE_PRIME_UTR_INTRON_VARIANT	EUR
070.9	Hepatitis NOS	infectious diseases	rs72655853	SBSPON	8	73985608	A	G	G	0.984302	0.0611945	0.873051	1.10973	0.795978	0.986347	1	438969	2536	0.22523	8.3915e-07	COVID-19 Critically ill	CODING_TRANSCRIPT_INTRON_VARIANT	EUR
193	Thyroid cancer	neoplasms	rs4830964	.	23	15515319	C	G	G	0.993613	0.0247805	0.946508	1.04306	0.795981	0.986347	1	443153	2229	0.046578	2.9701e-06	COVID-19 Hospitalized	SEQUENCE_VARIANT	EUR
433.6	Acute, but ill-defined cerebrovascular disease	circulatory system	rs60305836	CDH8	16	61709381	A	C	C	0.994854	0.0199567	0.956692	1.03454	0.796003	0.986347	1	427827	12068	0.086719	1.1846e-06	COVID-19 Hospitalized	CODING_TRANSCRIPT_INTRON_VARIANT	EUR
198.3	Secondary malignant neoplasm of digestive systems	neoplasms	rs2284028	NCF4	22	37265172	A	C	C	1.07331	0.273657	0.62775	1.83511	0.796005	0.986347	1	444216	859	0.31271	4.1737e-06	COVID-19 Critically ill	CODING_TRANSCRIPT_INTRON_VARIANT	EUR
276.12	Hyposmolality and/or hyponatremia	endocrine/metabolic	rs732990	CIB4	2	26842146	C	G	G	0.996899	0.0120131	0.973701	1.02065	0.79601	0.986347	1	414228	15182	0.056389	5.6358e-07	COVID-19 Hospitalized	CODING_TRANSCRIPT_INTRON_VARIANT	EUR
710.1	Osteomyelitis	musculoskeletal	rs7560588	BCL11A	2	60727416	G	A	A	1.00466	0.017989	0.969856	1.04072	0.796022	0.986347	1	433156	9211	-0.12371	2.3396e-07	COVID-19 Critically ill	CODING_TRANSCRIPT_INTRON_VARIANT	EUR
411.4	Coronary atherosclerosis	circulatory system	rs62200027	CASC20	20	6469515	G	A	A	1.00146	0.00564378	0.990443	1.0126	0.796024	0.986347	1	303120	117872	-0.053006	3.3456e-06	COVID-19 Hospitalized,COVID-19 Critically ill	NON_CODING_TRANSCRIPT_INTRON_VARIANT	EUR
523.31	Acute periodontitis	digestive	rs10129899	LINC00637	14	104330432	C	A	A	0.997342	0.0102961	0.977417	1.01767	0.796026	0.986347	1	407927	22443	-0.057002	2.1916e-06	COVID-19 Hospitalized	INTERGENIC_VARIANT	EUR
250.23	Type 2 diabetes with ophthalmic manifestations	endocrine/metabolic	rs77534576	DLX4	17	47940666	C	T	T	0.991203	0.0341835	0.926969	1.05989	0.796026	0.986347	1	400916	26974	0.20794	1.7585e-10	COVID-19 Hospitalized	INTERGENIC_VARIANT	EUR
414	Other forms of chronic heart disease	circulatory system	rs11085727	TYK2	19	10466123	C	T	T	1.00363	0.0140229	0.976423	1.0316	0.796034	0.986347	1	416041	12954	0.17253	2.3333e-18	COVID-19 Critically ill,COVID-19 Hospitalized	CODING_TRANSCRIPT_INTRON_VARIANT	EUR
260.3	Adult failure to thrive	endocrine/metabolic	rs732990	CIB4	2	26842146	C	G	G	0.993295	0.026028	0.943894	1.04528	0.796037	0.986347	1	438858	3151	0.056389	5.6358e-07	COVID-19 Hospitalized	CODING_TRANSCRIPT_INTRON_VARIANT	EUR
274	Gout and other crystal arthropathies	endocrine/metabolic	rs10086829	COL14A1	8	121149129	G	A	A	0.997636	0.00915538	0.979894	1.0157	0.796044	0.986347	1	391768	41652	-0.097352	3.8599e-06	COVID-19 Critically ill	FIVE_PRIME_UTR_INTRON_VARIANT	EUR
495.11	Chronic obstructive asthma with exacerbation	respiratory	rs35705950	MUC5B	11	1241221	G	T	T	1.01803	0.0691503	0.888998	1.1658	0.796055	0.986347	1	442595	1063	-0.11177	1.2224e-08	COVID-19 Hospitalized,COVID-19 Critically ill	UPSTREAM_GENE_VARIANT	EUR
383	Otosclerosis	sense organs	rs5023077	FBRSL1	12	133141973	T	C	C	1.0167	0.0640909	0.896684	1.15278	0.796068	0.986347	1	444831	523	-0.090901	1.5172e-06	COVID-19 Critically ill	CODING_TRANSCRIPT_INTRON_VARIANT	EUR
1001	NA	NA	rs732990	CIB4	2	26842146	C	G	G	0.99566	0.0168304	0.963352	1.02905	0.796075	0.986347	1	422969	7573	0.056389	5.6358e-07	COVID-19 Hospitalized	CODING_TRANSCRIPT_INTRON_VARIANT	EUR
573.7	Abnormal results of function study of liver	digestive	rs7579014	BCL11A	2	60707894	G	A	A	0.997524	0.00959115	0.978948	1.01645	0.796079	0.986347	1	396148	28008	-0.05629	1.2614e-06	COVID-19 Hospitalized	CODING_TRANSCRIPT_INTRON_VARIANT	EUR
245.2	Chronic thyroiditis	endocrine/metabolic	rs11234800	ME3	11	86479407	G	C	C	0.984531	0.0603273	0.87474	1.1081	0.796085	0.986347	1	443903	1144	-0.077173	3.0702e-06	COVID-19 Hospitalized	INTERGENIC_VARIANT	EUR
550.3	Femoral hernia	digestive	rs721917	SFTPD	10	81706324	A	G	G	0.978065	0.0858298	0.826626	1.15725	0.796087	0.986347	1	445132	281	0.055247	2.0819e-07	COVID-19 Hospitalized	SYNONYMOUS_VARIANT	EUR
727.1	Synovitis and tenosynovitis	musculoskeletal	rs9497053	UTRN	6	145026256	G	A	A	1.00338	0.0130602	0.978022	1.0294	0.796105	0.986347	1	405652	21795	-0.064841	1.0064e-06	COVID-19 Hospitalized	CODING_TRANSCRIPT_INTRON_VARIANT	EUR
255.12	Hyperaldosteronism	endocrine/metabolic	rs7089827	TFAM	10	60157611	C	T	T	0.97415	0.101365	0.798626	1.18825	0.796116	0.986347	1	444982	659	-0.14471	2.0338e-06	COVID-19 Critically ill	THREE_PRIME_UTR_EXON_VARIANT	EUR
130	Spirochetal infection	infectious diseases	rs10086829	COL14A1	8	121149129	G	A	A	1.01125	0.0433035	0.928964	1.10083	0.79612	0.986347	1	438213	1666	-0.097352	3.8599e-06	COVID-19 Critically ill	FIVE_PRIME_UTR_INTRON_VARIANT	EUR
053.1	Herpes zoster with nervous system complications	infectious diseases	rs7089827	TFAM	10	60157611	C	T	T	0.985668	0.0558747	0.883425	1.09974	0.796126	0.986347	1	441843	2156	-0.14471	2.0338e-06	COVID-19 Critically ill	THREE_PRIME_UTR_EXON_VARIANT	EUR
571	Chronic liver disease and cirrhosis	digestive	rs1878527	ANKRD30BL	2	133056313	T	C	C	0.997017	0.0115646	0.974672	1.01987	0.796128	0.986347	1	400428	27714	-0.077457	2.0215e-06	COVID-19 Hospitalized	INTERGENIC_VARIANT	EUR
386.3	Labyrinthitis	sense organs	rs60305836	CDH8	16	61709381	A	C	C	0.979799	0.0789958	0.839258	1.14387	0.796144	0.986347	1	442270	755	0.086719	1.1846e-06	COVID-19 Hospitalized	CODING_TRANSCRIPT_INTRON_VARIANT	EUR
275.6	Hypercalcemia	endocrine/metabolic	rs12809318	FBRSL1	12	133140840	T	C	C	0.99469	0.0206101	0.95531	1.03569	0.796145	0.986347	1	436094	5120	-0.062781	9.5289e-09	COVID-19 Hospitalized	CODING_TRANSCRIPT_INTRON_VARIANT	EUR
292.5	Transient alteration of awareness	mental disorders	rs7671107	LOC101929161	4	25449225	G	A	A	0.987133	0.0501307	0.894755	1.08905	0.796149	0.986347	1	440047	1337	-0.064456	1.0803e-06	COVID-19 Hospitalized	INTERGENIC_VARIANT	EUR
370.31	Keratoconjunctivitis sicca	sense organs	rs581342	LMNA	1	156095466	T	C	C	0.987905	0.0471057	0.90078	1.08346	0.796152	0.986347	1	434305	3544	0.090245	2.6355e-07	COVID-19 Hospitalized	CODING_TRANSCRIPT_INTRON_VARIANT	EUR
358	Myoneural disorders	neurological	rs12567716	FOXD2	1	48197570	T	C	C	0.982349	0.0689394	0.858192	1.12447	0.796159	0.986347	1	444251	1161	-0.090753	1.4878e-06	COVID-19 Hospitalized	INTERGENIC_VARIANT	EUR
797	Shock	symptoms	rs1405655	NR1H2	19	50882619	T	C	C	0.990408	0.0373122	0.920564	1.06555	0.79617	0.986347	1	441051	1777	0.075181	1.1208e-11	COVID-19 Hospitalized,COVID-19 Critically ill	CODING_TRANSCRIPT_INTRON_VARIANT	EUR
522.1	Pulpitis and necrosis of tooth pulp	digestive	rs61667602	CRHR1	17	43785349	T	C	C	0.995772	0.0164041	0.964265	1.02831	0.796173	0.986347	1	423741	11058	-0.093554	9.1279e-12	COVID-19 Hospitalized	FIVE_PRIME_UTR_INTRON_VARIANT	EUR
282	Hereditary hemolytic anemias	hematopoietic	rs55654108	PDCL3P4	3	101425703	A	G	G	1.01298	0.0499371	0.918534	1.11714	0.796179	0.986347	1	443597	976	-0.05662	1.0636e-06	COVID-19 Hospitalized	INTERGENIC_VARIANT	EUR
594	Urinary calculus	genitourinary	rs111837807	CCHCR1	6	31121232	T	C	C	1.00361	0.0139423	0.976554	1.03141	0.796179	0.986347	1	392316	37014	0.20363	2.152e-11	COVID-19 Critically ill,COVID-19 Hospitalized	CODING_TRANSCRIPT_INTRON_VARIANT	EUR
250.4	Abnormal glucose	endocrine/metabolic	rs10774679	OAS3	12	113374748	C	T	T	0.998333	0.00646106	0.98577	1.01106	0.796189	0.986347	1	339689	65351	0.075824	4.6954e-12	COVID-19 Hospitalized	UPSTREAM_GENE_VARIANT	EUR
627.3	Postmenopausal atrophic vaginitis	genitourinary	rs147812915	KAT7	17	47858295	C	T	T	0.974963	0.0981723	0.804311	1.18182	0.796194	0.986347	1	441491	2136	0.23438	1.0943e-07	COVID-19 Critically ill	INTERGENIC_VARIANT	EUR
770	Myalgia and myositis unspecified	symptoms	rs9497053	UTRN	6	145026256	G	A	A	1.00316	0.0122208	0.979419	1.02748	0.796197	0.986347	1	394588	26002	-0.064841	1.0064e-06	COVID-19 Hospitalized	CODING_TRANSCRIPT_INTRON_VARIANT	EUR
198.3	Secondary malignant neoplasm of digestive systems	neoplasms	rs766826	ELF5	11	34528766	C	T	T	1.01449	0.0557188	0.90954	1.13156	0.796199	0.986347	1	444216	859	-0.082134	1.155e-11	COVID-19 Hospitalized	CODING_TRANSCRIPT_INTRON_VARIANT	EUR
313.3	Autism	mental disorders	rs467843	TRAPPC13	5	64945715	A	G	G	0.977895	0.0865637	0.825294	1.15871	0.796228	0.986347	1	445444	335	-0.089724	1.7259e-06	COVID-19 Critically ill	CODING_TRANSCRIPT_INTRON_VARIANT	EUR
705	Disorders of sweat glands	dermatologic	rs1250993	LOC101929525	10	81399565	C	G	G	0.992234	0.0301926	0.93522	1.05272	0.796228	0.986347	1	436655	3011	0.12403	5.3767e-08	COVID-19 Critically ill	INTERGENIC_VARIANT	EUR
614.3	Pelvic inflammatory disease (PID)	genitourinary	rs11085727	TYK2	19	10466123	C	T	T	0.975069	0.0977686	0.805035	1.18102	0.796228	0.986347	1	445119	261	0.17253	2.3333e-18	COVID-19 Critically ill,COVID-19 Hospitalized	CODING_TRANSCRIPT_INTRON_VARIANT	EUR
429	Ill-defined descriptions and complications of heart disease	circulatory system	rs111783124	LOC101928126	21	35362848	G	A	A	0.995011	0.0193685	0.957947	1.03351	0.796244	0.986347	1	404729	12631	0.13532	2.1558e-07	COVID-19 Critically ill	INTERGENIC_VARIANT	EUR
433.11	Occlusion of cerebral arteries, with cerebral infarction	circulatory system	rs9501257	HLA-DPB1	6	33055355	A	G	G	0.986767	0.0515946	0.891861	1.09177	0.796255	0.986347	1	440935	2271	0.17269	4.1339e-08	COVID-19 Critically ill	THREE_PRIME_UTR_EXON_VARIANT	EUR
726.2	Synoviopathy	musculoskeletal	rs4830964	.	23	15515319	C	G	G	0.99536	0.0180147	0.960829	1.03113	0.796267	0.986347	1	434081	4090	0.046578	2.9701e-06	COVID-19 Hospitalized	SEQUENCE_VARIANT	EUR
527.8	Other specified diseases of the salivary glands	digestive	rs35508621	LZTFL1	3	45880481	T	C	C	0.958437	0.164432	0.694382	1.32291	0.796276	0.986347	1	444692	282	0.38931	6.0917e-89	COVID-19 Hospitalized	CODING_TRANSCRIPT_INTRON_VARIANT	EUR
627.4	Premenopausal menorrhagia	genitourinary	rs2277732	DPP9	19	4723670	C	A	A	1.02066	0.0792282	0.873864	1.19213	0.796276	0.986347	1	444653	423	0.11697	6.1912e-22	COVID-19 Hospitalized,COVID-19 Critically ill	FIVE_PRIME_UTR_INTRON_VARIANT	EUR
709	Diffuse diseases of connective tissue	dermatologic	rs10774679	OAS3	12	113374748	C	T	T	1.00901	0.0347358	0.9426	1.08009	0.796282	0.986347	1	441292	1890	0.075824	4.6954e-12	COVID-19 Hospitalized	UPSTREAM_GENE_VARIANT	EUR
253	Disorders of the pituitary gland and its hypothalamic control	endocrine/metabolic	rs76423999	SLC12A7	5	1098067	T	A	A	1.01072	0.0412981	0.932132	1.09593	0.796283	0.986347	1	434803	5895	0.18412	3.8813e-07	COVID-19 Critically ill	CODING_TRANSCRIPT_INTRON_VARIANT	EUR
619	Noninflammatory female genital disorders	genitourinary	rs60305836	CDH8	16	61709381	A	C	C	0.990357	0.0375356	0.920113	1.06596	0.796284	0.986347	1	437614	3746	0.086719	1.1846e-06	COVID-19 Hospitalized	CODING_TRANSCRIPT_INTRON_VARIANT	EUR
374.1	Ectropion or entropion	sense organs	rs9896243	NSF	17	44826056	C	G	G	1.00524	0.0202523	0.966121	1.04595	0.796294	0.986347	1	432533	7637	-0.13155	3.2234e-08	COVID-19 Critically ill	CODING_TRANSCRIPT_INTRON_VARIANT	EUR
324	Other CNS infection and poliomyelitis	neurological	rs12567716	FOXD2	1	48197570	T	C	C	1.01937	0.074331	0.881175	1.17924	0.796311	0.986347	1	444177	965	-0.090753	1.4878e-06	COVID-19 Hospitalized	INTERGENIC_VARIANT	EUR
313.2	Tics and stuttering	mental disorders	rs1878527	ANKRD30BL	2	133056313	T	C	C	0.98397	0.0626076	0.870343	1.11243	0.796322	0.986347	1	444263	869	-0.077457	2.0215e-06	COVID-19 Hospitalized	INTERGENIC_VARIANT	EUR
149.5	Hx of malignant neoplasm of oral cavity and pharynx	neoplasms	rs11234800	ME3	11	86479407	G	C	C	0.981905	0.0707489	0.854767	1.12795	0.796327	0.986347	1	444449	815	-0.077173	3.0702e-06	COVID-19 Hospitalized	INTERGENIC_VARIANT	EUR
480.2	Viral pneumonia	respiratory	rs61667602	CRHR1	17	43785349	T	C	C	1.01831	0.070319	0.887209	1.16879	0.796342	0.986347	1	443549	575	-0.093554	9.1279e-12	COVID-19 Hospitalized	FIVE_PRIME_UTR_INTRON_VARIANT	EUR
447.7	Aortic ectasia	circulatory system	rs10774671	OAS1	12	113357193	G	A	A	1.0128	0.0492797	0.919552	1.1155	0.796354	0.986347	1	441926	907	0.12569	3.6032e-11	COVID-19 Critically ill	SPLICE_ACCEPTOR_VARIANT	EUR
359.2	Myopathy	neurological	rs13050728	IFNAR2	21	34615210	T	C	C	0.98915	0.0422746	0.910496	1.0746	0.796363	0.986347	1	442413	1327	-0.10657	4.0686e-21	COVID-19 Hospitalized,COVID-19 Critically ill	CODING_TRANSCRIPT_INTRON_VARIANT	EUR
362.5	Toxic maculopathy of retina	sense organs	rs78313563	ESS2	22	19136365	G	A	A	1.11981	0.438526	0.474101	2.64496	0.796371	0.986347	1	445041	275	0.40873	6.5914e-07	COVID-19 Critically ill	UPSTREAM_GENE_VARIANT	EUR
227.2	Benign neoplasm of parathyroid gland	neoplasms	rs6869036	MGAT1	5	180223327	C	T	T	1.05496	0.207359	0.70264	1.58395	0.796381	0.986347	1	444921	538	0.25536	1.7578e-06	COVID-19 Critically ill	FIVE_PRIME_UTR_INTRON_VARIANT	EUR
191.11	Cancer of brain	neoplasms	rs1878527	ANKRD30BL	2	133056313	T	C	C	0.985673	0.0559384	0.883319	1.09989	0.796421	0.986347	1	443948	1086	-0.077457	2.0215e-06	COVID-19 Hospitalized	INTERGENIC_VARIANT	EUR
761	Cervicalgia	symptoms	rs8052423	SLC22A31	16	89269178	G	T	T	1.00215	0.0083366	0.985911	1.01866	0.796424	0.986347	1	328929	77959	0.13037	1.0019e-06	COVID-19 Critically ill	UPSTREAM_GENE_VARIANT	EUR
593.1	Gross hematuria	genitourinary	rs76073397	MIR548H2	16	11386452	T	C	C	0.994011	0.0232848	0.949667	1.04043	0.796427	0.986347	1	422859	13070	0.14454	9.6663e-07	COVID-19 Critically ill,COVID-19 Hospitalized	INTERGENIC_VARIANT	EUR
278.1	Obesity	endocrine/metabolic	rs76073397	MIR548H2	16	11386452	T	C	C	0.997808	0.00850584	0.981311	1.01458	0.796429	0.986347	1	245913	167485	0.14454	9.6663e-07	COVID-19 Critically ill,COVID-19 Hospitalized	INTERGENIC_VARIANT	EUR
364.2	Corneal edema	sense organs	rs10086829	COL14A1	8	121149129	G	A	A	0.98897	0.0429937	0.909048	1.07592	0.79643	0.986347	1	442472	1678	-0.097352	3.8599e-06	COVID-19 Critically ill	FIVE_PRIME_UTR_INTRON_VARIANT	EUR
170.1	Bone cancer	neoplasms	rs10129899	LINC00637	14	104330432	C	A	A	1.01652	0.0635116	0.897541	1.15127	0.796431	0.986347	1	444387	556	-0.057002	2.1916e-06	COVID-19 Hospitalized	INTERGENIC_VARIANT	EUR
871.2	Open wound of finger(s)	injuries & poisonings	rs11234800	ME3	11	86479407	G	C	C	0.99243	0.0294571	0.936755	1.05141	0.796437	0.986347	1	428916	4745	-0.077173	3.0702e-06	COVID-19 Hospitalized	INTERGENIC_VARIANT	EUR
523.31	Acute periodontitis	digestive	rs6869036	MGAT1	5	180223327	C	T	T	0.991354	0.0336659	0.928052	1.05897	0.796457	0.986347	1	407927	22443	0.25536	1.7578e-06	COVID-19 Critically ill	FIVE_PRIME_UTR_INTRON_VARIANT	EUR
790.1	Elevated sedimentation rate	symptoms	rs11234800	ME3	11	86479407	G	C	C	0.974016	0.102072	0.797411	1.18974	0.796463	0.986347	1	444419	404	-0.077173	3.0702e-06	COVID-19 Hospitalized	INTERGENIC_VARIANT	EUR
333.4	Torsion dystonia	neurological	rs495828	ABO	9	136154867	G	T	T	0.990503	0.0369999	0.921215	1.065	0.796474	0.986347	1	441565	2170	-0.13432	6.5649e-10	COVID-19 Critically ill	UPSTREAM_GENE_VARIANT	EUR
726.1	Enthesopathy	musculoskeletal	rs11234800	ME3	11	86479407	G	C	C	0.997329	0.0103716	0.97726	1.01781	0.796474	0.986347	1	362488	42897	-0.077173	3.0702e-06	COVID-19 Hospitalized	INTERGENIC_VARIANT	EUR
427.8	Sinoatrial node dysfunction (Bradycardia)	circulatory system	rs111783124	LOC101928126	21	35362848	G	A	A	0.992744	0.0282391	0.939291	1.04924	0.796484	0.986347	1	434845	5851	0.13532	2.1558e-07	COVID-19 Critically ill	INTERGENIC_VARIANT	EUR
496.2	Chronic bronchitis	respiratory	rs9461128	TMEM14B	6	10753875	T	C	C	0.987924	0.0471115	0.900787	1.08349	0.796493	0.986347	1	400579	25603	0.13046	3.4269e-06	COVID-19 Hospitalized	CODING_TRANSCRIPT_INTRON_VARIANT	EUR
366.1	Nonsenile Cataract	sense organs	rs117169628	SLC22A31	16	89262657	G	A	A	0.991795	0.0319462	0.9316	1.05588	0.796493	0.986347	1	434346	4348	0.081201	5.77e-07	COVID-19 Hospitalized	SYNONYMOUS_VARIANT	EUR
805	Fracture of vertebral column without mention of spinal cord injury	injuries & poisonings	rs77534576	DLX4	17	47940666	C	T	T	1.01652	0.0635248	0.897516	1.1513	0.796495	0.986347	1	433376	7205	0.20794	1.7585e-10	COVID-19 Hospitalized	INTERGENIC_VARIANT	EUR
727.5	Rupture of synovium	musculoskeletal	rs9577395	ATP11A	13	113534984	C	G	G	0.989463	0.0410773	0.912923	1.07242	0.796497	0.986347	1	439952	1827	0.064829	8.6068e-07	COVID-19 Hospitalized,COVID-19 Critically ill	CODING_TRANSCRIPT_INTRON_VARIANT	EUR
341	Other demyelinating diseases of central nervous system	neurological	rs72655853	SBSPON	8	73985608	A	G	G	0.956375	0.172968	0.681394	1.34233	0.7965	0.986347	1	445139	325	0.22523	8.3915e-07	COVID-19 Critically ill	CODING_TRANSCRIPT_INTRON_VARIANT	EUR
557.1	Celiac disease	digestive	rs76423999	SLC12A7	5	1098067	T	A	A	1.02269	0.0870204	0.862331	1.21288	0.796504	0.986347	1	444137	1298	0.18412	3.8813e-07	COVID-19 Critically ill	CODING_TRANSCRIPT_INTRON_VARIANT	EUR
578.9	Hemorrhage of gastrointestinal tract	digestive	rs76073397	MIR548H2	16	11386452	T	C	C	0.993963	0.0234844	0.949249	1.04078	0.796529	0.986347	1	418183	12989	0.14454	9.6663e-07	COVID-19 Critically ill,COVID-19 Hospitalized	INTERGENIC_VARIANT	EUR
198.6	Secondary malignancy of bone	neoplasms	rs766826	ELF5	11	34528766	C	T	T	0.993753	0.0243039	0.947526	1.04224	0.79653	0.986347	1	439778	4600	-0.082134	1.155e-11	COVID-19 Hospitalized	CODING_TRANSCRIPT_INTRON_VARIANT	EUR
742	Derangement of joint, non-traumatic	musculoskeletal	rs55654108	PDCL3P4	3	101425703	A	G	G	0.995925	0.015836	0.965489	1.02732	0.79654	0.986347	1	420249	9492	-0.05662	1.0636e-06	COVID-19 Hospitalized	INTERGENIC_VARIANT	EUR
738	Other acquired musculoskeletal deformity	musculoskeletal	rs55654108	PDCL3P4	3	101425703	A	G	G	1.00416	0.0161181	0.972937	1.03639	0.796566	0.986347	1	424649	9131	-0.05662	1.0636e-06	COVID-19 Hospitalized	INTERGENIC_VARIANT	EUR
819	Skull and face fracture and other intercranial injury	injuries & poisonings	rs111837807	CCHCR1	6	31121232	T	C	C	1.00546	0.0211115	0.964703	1.04793	0.796569	0.986347	1	418025	16280	0.20363	2.152e-11	COVID-19 Critically ill,COVID-19 Hospitalized	CODING_TRANSCRIPT_INTRON_VARIANT	EUR
416	Cardiomegaly	circulatory system	rs495828	ABO	9	136154867	G	T	T	1.00478	0.0185087	0.968986	1.0419	0.796572	0.986347	1	417685	8771	-0.13432	6.5649e-10	COVID-19 Critically ill	UPSTREAM_GENE_VARIANT	EUR
208	Benign neoplasm of colon	neoplasms	rs10129899	LINC00637	14	104330432	C	A	A	0.998619	0.00536116	0.988181	1.00917	0.796574	0.986347	1	274065	123481	-0.057002	2.1916e-06	COVID-19 Hospitalized	INTERGENIC_VARIANT	EUR
818.1	Subdural hemorrhage (injury)	injuries & poisonings	rs4830964	.	23	15515319	C	G	G	0.987759	0.0477836	0.899451	1.08474	0.796589	0.986347	1	444906	561	0.046578	2.9701e-06	COVID-19 Hospitalized	SEQUENCE_VARIANT	EUR
420.2	Pericarditis	circulatory system	rs147812915	KAT7	17	47858295	C	T	T	1.01852	0.0712119	0.885841	1.17108	0.7966	0.986347	1	438256	3429	0.23438	1.0943e-07	COVID-19 Critically ill	INTERGENIC_VARIANT	EUR
695.8	Other specified erythematous conditions	dermatologic	rs35705950	MUC5B	11	1241221	G	T	T	0.991492	0.0331508	0.929119	1.05805	0.796603	0.986347	1	431746	4768	-0.11177	1.2224e-08	COVID-19 Hospitalized,COVID-19 Critically ill	UPSTREAM_GENE_VARIANT	EUR
443	Peripheral vascular disease	circulatory system	rs12809318	FBRSL1	12	133140840	T	C	C	1.00202	0.00784244	0.986739	1.01754	0.796611	0.986347	1	382898	39404	-0.062781	9.5289e-09	COVID-19 Hospitalized	CODING_TRANSCRIPT_INTRON_VARIANT	EUR
610.2	Fibroadenosis of breast	genitourinary	rs34488998	NKAIN3	8	63408372	G	A	A	0.948133	0.206658	0.632355	1.4216	0.796621	0.986347	1	444897	364	0.1355	3.4644e-06	COVID-19 Hospitalized	CODING_TRANSCRIPT_INTRON_VARIANT	EUR
277.51	Lipoprotein disorders	endocrine/metabolic	rs7671107	LOC101929161	4	25449225	G	A	A	1.01349	0.0519961	0.915294	1.12222	0.796623	0.986347	1	442714	1252	-0.064456	1.0803e-06	COVID-19 Hospitalized	INTERGENIC_VARIANT	EUR
442.11	Abdominal aortic aneurysm	circulatory system	rs1405655	NR1H2	19	50882619	T	C	C	1.00338	0.0130975	0.977952	1.02947	0.796624	0.986347	1	423278	15061	0.075181	1.1208e-11	COVID-19 Hospitalized,COVID-19 Critically ill	CODING_TRANSCRIPT_INTRON_VARIANT	EUR
740.9	Osteoarthrosis NOS	musculoskeletal	rs8052423	SLC22A31	16	89269178	G	T	T	0.998155	0.00716707	0.984232	1.01228	0.796644	0.986361	1	271153	129972	0.13037	1.0019e-06	COVID-19 Critically ill	UPSTREAM_GENE_VARIANT	EUR
495.11	Chronic obstructive asthma with exacerbation	respiratory	rs75505823	LRP1	12	57540956	G	T	T	1.02723	0.104265	0.837369	1.26014	0.796669	0.986381	1	442595	1063	-0.20852	3.0745e-06	COVID-19 Critically ill	CODING_TRANSCRIPT_INTRON_VARIANT	EUR
303	Psychogenic and somatoform disorders	mental disorders	rs13050728	IFNAR2	21	34615210	T	C	C	1.00412	0.0159695	0.973181	1.03605	0.796694	0.986392	1	427677	9646	-0.10657	4.0686e-21	COVID-19 Hospitalized,COVID-19 Critically ill	CODING_TRANSCRIPT_INTRON_VARIANT	EUR
270.2	Disorders of amino-acid metabolism	endocrine/metabolic	rs72711165	TMEM65	8	125336564	T	C	C	1.03665	0.139737	0.788295	1.36326	0.796711	0.986392	1	439545	2287	0.18279	6.0907e-07	COVID-19 Hospitalized	CODING_TRANSCRIPT_INTRON_VARIANT	EUR
619	Noninflammatory female genital disorders	genitourinary	rs7960611	CLEC1A	12	10230416	G	A	A	0.989182	0.0422234	0.910617	1.07453	0.796711	0.986392	1	437614	3746	-0.1584	3.3086e-07	COVID-19 Critically ill	CODING_TRANSCRIPT_INTRON_VARIANT	EUR
656	Other perinatal conditions of fetus or newborn	pregnancy complications	rs9461128	TMEM14B	6	10753875	T	C	C	0.936469	0.254811	0.568326	1.54308	0.796717	0.986392	1	443720	752	0.13046	3.4269e-06	COVID-19 Hospitalized	CODING_TRANSCRIPT_INTRON_VARIANT	EUR
766	Neuralgia, neuritis, and radiculitis NOS	symptoms	rs75505823	LRP1	12	57540956	G	T	T	0.991661	0.0325106	0.930444	1.05691	0.796724	0.986392	1	415626	11536	-0.20852	3.0745e-06	COVID-19 Critically ill	CODING_TRANSCRIPT_INTRON_VARIANT	EUR
473.1	Chronic laryngitis	respiratory	rs2924480	ELF5	11	34529831	T	C	C	0.985814	0.0554715	0.884255	1.09904	0.796735	0.986392	1	442589	841	-0.11648	2.817e-07	COVID-19 Critically ill	CODING_TRANSCRIPT_INTRON_VARIANT	EUR
721.8	Other allied disorders of spine	musculoskeletal	rs7960611	CLEC1A	12	10230416	G	A	A	1.01919	0.0738076	0.881924	1.17783	0.796739	0.986392	1	439479	1087	-0.1584	3.3086e-07	COVID-19 Critically ill	CODING_TRANSCRIPT_INTRON_VARIANT	EUR
818.2	Subarachnoid hemorrhage (injury)	injuries & poisonings	rs34488998	NKAIN3	8	63408372	G	A	A	1.06722	0.252597	0.650493	1.75092	0.796752	0.986393	1	445505	220	0.1355	3.4644e-06	COVID-19 Hospitalized	CODING_TRANSCRIPT_INTRON_VARIANT	EUR
246.2	Thyroid cyst	endocrine/metabolic	rs12259804	PLEKHS1	10	115573378	T	C	C	1.04914	0.186268	0.728254	1.51142	0.796757	0.986393	1	444955	361	-0.27547	4.8674e-08	COVID-19 Critically ill	INTERGENIC_VARIANT	EUR
513.3	Hypoventilation	respiratory	rs111837807	CCHCR1	6	31121232	T	C	C	1.01144	0.0441642	0.92757	1.10289	0.796776	0.986397	1	434569	3404	0.20363	2.152e-11	COVID-19 Critically ill,COVID-19 Hospitalized	CODING_TRANSCRIPT_INTRON_VARIANT	EUR
250.12	Type 1 diabetes with renal manifestations	endocrine/metabolic	rs60305836	CDH8	16	61709381	A	C	C	0.982458	0.0687228	0.858652	1.12412	0.796778	0.986397	1	443915	997	0.086719	1.1846e-06	COVID-19 Hospitalized	CODING_TRANSCRIPT_INTRON_VARIANT	EUR
613.7	Other signs and symptoms in breast	genitourinary	rs9577395	ATP11A	13	113534984	C	G	G	1.01459	0.05624	0.908695	1.13282	0.796787	0.986398	1	442162	998	0.064829	8.6068e-07	COVID-19 Hospitalized,COVID-19 Critically ill	CODING_TRANSCRIPT_INTRON_VARIANT	EUR
430	Intracranial hemorrhage	circulatory system	rs622568	SEC61G	7	54647894	A	C	C	0.991983	0.0312601	0.93303	1.05466	0.796804	0.986401	1	439820	3837	0.11965	2.6006e-06	COVID-19 Critically ill	INTERGENIC_VARIANT	EUR
528.5	Diseases of lips	digestive	rs7560588	BCL11A	2	60727416	G	A	A	0.985772	0.0556565	0.883897	1.09939	0.796814	0.986401	1	442099	949	-0.12371	2.3396e-07	COVID-19 Critically ill	CODING_TRANSCRIPT_INTRON_VARIANT	EUR
504.1	Idiopathic fibrosing alveolitis	respiratory	rs622568	SEC61G	7	54647894	A	C	C	1.01087	0.0419844	0.931017	1.09757	0.796816	0.986401	1	442021	2083	0.11965	2.6006e-06	COVID-19 Critically ill	INTERGENIC_VARIANT	EUR
252.1	Hyperparathyroidism	endocrine/metabolic	rs60305836	CDH8	16	61709381	A	C	C	0.991995	0.0312172	0.93312	1.05459	0.796834	0.986403	1	438360	4916	0.086719	1.1846e-06	COVID-19 Hospitalized	CODING_TRANSCRIPT_INTRON_VARIANT	EUR
272.1	Hyperlipidemia	endocrine/metabolic	rs9497053	UTRN	6	145026256	G	A	A	0.998081	0.00746027	0.983594	1.01278	0.79684	0.986403	1	96215	323851	-0.064841	1.0064e-06	COVID-19 Hospitalized	CODING_TRANSCRIPT_INTRON_VARIANT	EUR
415.21	Primary pulmonary hypertension	circulatory system	rs1405655	NR1H2	19	50882619	T	C	C	1.01003	0.0387694	0.936125	1.08977	0.796854	0.986403	1	441359	1633	0.075181	1.1208e-11	COVID-19 Hospitalized,COVID-19 Critically ill	CODING_TRANSCRIPT_INTRON_VARIANT	EUR
474	Acute and chronic tonsillitis	respiratory	rs67959919	LZTFL1	3	45871908	G	A	A	1.0139	0.0536376	0.912725	1.1263	0.79686	0.986403	1	438939	2568	0.59355	1.6043e-80	COVID-19 Critically ill	CODING_TRANSCRIPT_INTRON_VARIANT	EUR
378.2	Nystagmus and other irregular eye movements	sense organs	rs60305836	CDH8	16	61709381	A	C	C	0.980183	0.0777648	0.841616	1.14157	0.796879	0.986403	1	443870	786	0.086719	1.1846e-06	COVID-19 Hospitalized	CODING_TRANSCRIPT_INTRON_VARIANT	EUR
473.1	Chronic laryngitis	respiratory	rs10774671	OAS1	12	113357193	G	A	A	1.01323	0.0510715	0.91672	1.1199	0.796887	0.986403	1	442589	841	0.12569	3.6032e-11	COVID-19 Critically ill	SPLICE_ACCEPTOR_VARIANT	EUR
202.21	Nodular lymphoma	neoplasms	rs9461128	TMEM14B	6	10753875	T	C	C	0.94501	0.219763	0.61429	1.45378	0.796896	0.986403	1	444437	1078	0.13046	3.4269e-06	COVID-19 Hospitalized	CODING_TRANSCRIPT_INTRON_VARIANT	EUR
271.3	Intestinal disaccharidase deficiencies and disaccharide malabsorption	endocrine/metabolic	rs7579014	BCL11A	2	60707894	G	A	A	1.00432	0.0167384	0.971903	1.03781	0.796897	0.986403	1	426401	8687	-0.05629	1.2614e-06	COVID-19 Hospitalized	CODING_TRANSCRIPT_INTRON_VARIANT	EUR
585.1	Acute renal failure	genitourinary	rs13179014	SPEF2	5	35693227	A	C	C	0.997838	0.00840937	0.981527	1.01442	0.796908	0.986403	1	384340	37784	-0.061249	6.1057e-07	COVID-19 Hospitalized	CODING_TRANSCRIPT_INTRON_VARIANT	EUR
281.13	Folate-deficiency anemia	hematopoietic	rs7560588	BCL11A	2	60727416	G	A	A	1.01632	0.0629028	0.898436	1.14967	0.796913	0.986403	1	444060	740	-0.12371	2.3396e-07	COVID-19 Critically ill	CODING_TRANSCRIPT_INTRON_VARIANT	EUR
842	Other sprains and strains	injuries & poisonings	rs766826	ELF5	11	34528766	C	T	T	1.00735	0.0284671	0.952687	1.06515	0.796918	0.986403	1	428914	3311	-0.082134	1.155e-11	COVID-19 Hospitalized	CODING_TRANSCRIPT_INTRON_VARIANT	EUR
368.1	Amblyopia	sense organs	rs60869999	MYO1C	17	1390948	A	T	T	0.994396	0.021838	0.952732	1.03788	0.796922	0.986403	1	436041	6052	0.059541	2.9039e-06	COVID-19 Hospitalized	CODING_TRANSCRIPT_INTRON_VARIANT	EUR
480.1	Bacterial pneumonia	respiratory	rs8080583	KANSL1	17	44162597	C	A	A	0.995706	0.0167253	0.963595	1.02889	0.796963	0.986431	1	422651	10579	-0.12662	2.0785e-08	COVID-19 Critically ill	CODING_TRANSCRIPT_INTRON_VARIANT	EUR
939	Atopic/contact dermatitis due to other or unspecified	dermatologic	rs1878527	ANKRD30BL	2	133056313	T	C	C	0.997912	0.00812455	0.982147	1.01393	0.796966	0.986431	1	327017	62067	-0.077457	2.0215e-06	COVID-19 Hospitalized	INTERGENIC_VARIANT	EUR
753	Congenital anomalies of the eye	congenital anomalies	rs60305836	CDH8	16	61709381	A	C	C	1.01645	0.06341	0.897655	1.15096	0.796989	0.986431	1	441587	1139	0.086719	1.1846e-06	COVID-19 Hospitalized	CODING_TRANSCRIPT_INTRON_VARIANT	EUR
627.5	Premature menopause and other ovarian failure	genitourinary	rs8080583	KANSL1	17	44162597	C	A	A	1.02189	0.0841914	0.866446	1.20523	0.797002	0.986431	1	444702	419	-0.12662	2.0785e-08	COVID-19 Critically ill	CODING_TRANSCRIPT_INTRON_VARIANT	EUR
348.7	Coma	neurological	rs34488998	NKAIN3	8	63408372	G	A	A	1.06146	0.231883	0.673789	1.67217	0.797016	0.986431	1	444885	257	0.1355	3.4644e-06	COVID-19 Hospitalized	CODING_TRANSCRIPT_INTRON_VARIANT	EUR
723.1	Torticollis	musculoskeletal	rs732990	CIB4	2	26842146	C	G	G	1.01689	0.065132	0.895025	1.15536	0.797018	0.986431	1	443521	500	0.056389	5.6358e-07	COVID-19 Hospitalized	CODING_TRANSCRIPT_INTRON_VARIANT	EUR
480	Pneumonia	respiratory	rs505922	ABO	9	136149229	T	C	C	1.00205	0.00797193	0.986517	1.01783	0.797026	0.986431	1	380109	39686	-0.099884	2.0889e-20	COVID-19 Hospitalized	CODING_TRANSCRIPT_INTRON_VARIANT	EUR
411.3	Angina pectoris	circulatory system	rs34488998	NKAIN3	8	63408372	G	A	A	0.994392	0.0218691	0.95267	1.03794	0.797051	0.986431	1	385306	34559	0.1355	3.4644e-06	COVID-19 Hospitalized	CODING_TRANSCRIPT_INTRON_VARIANT	EUR
513.4	Hyperventilation	respiratory	rs77534576	DLX4	17	47940666	C	T	T	1.08971	0.334076	0.566168	2.09738	0.797053	0.986431	1	443955	239	0.20794	1.7585e-10	COVID-19 Hospitalized	INTERGENIC_VARIANT	EUR
994	Sepsis and SIRS	injuries & poisonings	rs1405655	NR1H2	19	50882619	T	C	C	1.00325	0.0126001	0.978773	1.02833	0.797061	0.986431	1	417983	16111	0.075181	1.1208e-11	COVID-19 Hospitalized,COVID-19 Critically ill	CODING_TRANSCRIPT_INTRON_VARIANT	EUR
870.3	Other open wound of head and face	injuries & poisonings	rs147812915	KAT7	17	47858295	C	T	T	1.02079	0.0800067	0.872636	1.19409	0.797071	0.986431	1	435153	2681	0.23438	1.0943e-07	COVID-19 Critically ill	INTERGENIC_VARIANT	EUR
430	Intracranial hemorrhage	circulatory system	rs10086829	COL14A1	8	121149129	G	A	A	1.00737	0.028541	0.952561	1.06532	0.797088	0.986431	1	439820	3837	-0.097352	3.8599e-06	COVID-19 Critically ill	FIVE_PRIME_UTR_INTRON_VARIANT	EUR
870.3	Other open wound of head and face	injuries & poisonings	rs6869036	MGAT1	5	180223327	C	T	T	0.975706	0.0956668	0.808886	1.17693	0.797114	0.986431	1	435153	2681	0.25536	1.7578e-06	COVID-19 Critically ill	FIVE_PRIME_UTR_INTRON_VARIANT	EUR
375	Disorders of lacrimal system	sense organs	rs10774679	OAS3	12	113374748	C	T	T	0.991873	0.0317433	0.932043	1.05554	0.79712	0.986431	1	440568	2246	0.075824	4.6954e-12	COVID-19 Hospitalized	UPSTREAM_GENE_VARIANT	EUR
737.3	Kyphoscoliosis and scoliosis	musculoskeletal	rs732990	CIB4	2	26842146	C	G	G	0.993519	0.0252915	0.945471	1.04401	0.797125	0.986431	1	436294	3337	0.056389	5.6358e-07	COVID-19 Hospitalized	CODING_TRANSCRIPT_INTRON_VARIANT	EUR
702.4	Degenerative skin disorders	dermatologic	rs495828	ABO	9	136154867	G	T	T	1.0272	0.104395	0.837131	1.26042	0.797131	0.986431	1	445012	268	-0.13432	6.5649e-10	COVID-19 Critically ill	UPSTREAM_GENE_VARIANT	EUR
287.32	Secondary thrombocytopenia	hematopoietic	rs111837807	CCHCR1	6	31121232	T	C	C	1.01461	0.0564289	0.908377	1.13326	0.797174	0.986431	1	440340	2074	0.20363	2.152e-11	COVID-19 Critically ill,COVID-19 Hospitalized	CODING_TRANSCRIPT_INTRON_VARIANT	EUR
727.8	Plica syndrome	musculoskeletal	rs72711165	TMEM65	8	125336564	T	C	C	0.88845	0.460239	0.360477	2.18972	0.797187	0.986431	1	444938	227	0.18279	6.0907e-07	COVID-19 Hospitalized	CODING_TRANSCRIPT_INTRON_VARIANT	EUR
610.4	Benign neoplasm of breast	genitourinary	rs721917	SFTPD	10	81706324	A	G	G	1.01364	0.0527281	0.914119	1.124	0.797193	0.986431	1	443865	749	0.055247	2.0819e-07	COVID-19 Hospitalized	SYNONYMOUS_VARIANT	EUR
386.1	Meniere's disease	sense organs	rs622568	SEC61G	7	54647894	A	C	C	1.01114	0.0430989	0.929232	1.10026	0.797201	0.986431	1	442836	1980	0.11965	2.6006e-06	COVID-19 Critically ill	INTERGENIC_VARIANT	EUR
277.4	Disorders of bilirubin excretion	endocrine/metabolic	rs10086829	COL14A1	8	121149129	G	A	A	1.01005	0.0389172	0.935872	1.09011	0.797208	0.986431	1	440303	2074	-0.097352	3.8599e-06	COVID-19 Critically ill	FIVE_PRIME_UTR_INTRON_VARIANT	EUR
364.41	Keratoconus	sense organs	rs495828	ABO	9	136154867	G	T	T	1.01864	0.0718782	0.884787	1.17275	0.797209	0.986431	1	445160	563	-0.13432	6.5649e-10	COVID-19 Critically ill	UPSTREAM_GENE_VARIANT	EUR
184.1	Malignant neoplasm of ovary and other uterine adnexa	neoplasms	rs62200027	CASC20	20	6469515	G	A	A	1.02621	0.100703	0.842402	1.25013	0.797213	0.986431	1	445486	240	-0.053006	3.3456e-06	COVID-19 Hospitalized,COVID-19 Critically ill	NON_CODING_TRANSCRIPT_INTRON_VARIANT	EUR
312	Conduct disorders	mental disorders	rs72711165	TMEM65	8	125336564	T	C	C	0.975914	0.0948869	0.810296	1.17538	0.797219	0.986431	1	436874	5170	0.18279	6.0907e-07	COVID-19 Hospitalized	CODING_TRANSCRIPT_INTRON_VARIANT	EUR
1004	NA	NA	rs1250993	LOC101929525	10	81399565	C	G	G	1.0075	0.0290837	0.951677	1.0666	0.797221	0.986431	1	436494	3276	0.12403	5.3767e-08	COVID-19 Critically ill	INTERGENIC_VARIANT	EUR
526	Diseases of the jaws	digestive	rs67959919	LZTFL1	3	45871908	G	A	A	0.992565	0.0290483	0.937633	1.05071	0.797236	0.986431	1	419563	8986	0.59355	1.6043e-80	COVID-19 Critically ill	CODING_TRANSCRIPT_INTRON_VARIANT	EUR
562.1	Diverticulosis	digestive	rs2284028	NCF4	22	37265172	A	C	C	0.989736	0.0401605	0.914818	1.07079	0.797257	0.986431	1	338802	50239	0.31271	4.1737e-06	COVID-19 Critically ill	CODING_TRANSCRIPT_INTRON_VARIANT	EUR
963.1	Antineoplastic and immunosuppressive drugs causing adverse effects	injuries & poisonings	rs72711165	TMEM65	8	125336564	T	C	C	0.958291	0.165846	0.692354	1.32637	0.797264	0.986431	1	441033	1764	0.18279	6.0907e-07	COVID-19 Hospitalized	CODING_TRANSCRIPT_INTRON_VARIANT	EUR
350.1	Abnormal involuntary movements	neurological	rs34488998	NKAIN3	8	63408372	G	A	A	1.00755	0.0292979	0.951328	1.0671	0.797273	0.986431	1	408714	18081	0.1355	3.4644e-06	COVID-19 Hospitalized	CODING_TRANSCRIPT_INTRON_VARIANT	EUR
799	NA	NA	rs75505823	LRP1	12	57540956	G	T	T	0.992227	0.0303764	0.934878	1.0531	0.797275	0.986431	1	422720	13215	-0.20852	3.0745e-06	COVID-19 Critically ill	CODING_TRANSCRIPT_INTRON_VARIANT	EUR
457	Encounter for long-term (current) use of anticoagulants, antithrombotics, aspirin	circulatory system	rs4830964	.	23	15515319	C	G	G	1.00328	0.0127402	0.978536	1.02865	0.797293	0.986431	1	423980	7984	0.046578	2.9701e-06	COVID-19 Hospitalized	SEQUENCE_VARIANT	EUR
977	Personal history of allergy to medicinal agents	injuries & poisonings	rs76423999	SLC12A7	5	1098067	T	A	A	1.0356	0.13621	0.792961	1.35249	0.797298	0.986431	1	442926	532	0.18412	3.8813e-07	COVID-19 Critically ill	CODING_TRANSCRIPT_INTRON_VARIANT	EUR
701.2	Scar conditions and fibrosis of skin	dermatologic	rs60869999	MYO1C	17	1390948	A	T	T	0.994509	0.0214393	0.953585	1.03719	0.797317	0.986431	1	424502	6285	0.059541	2.9039e-06	COVID-19 Hospitalized	CODING_TRANSCRIPT_INTRON_VARIANT	EUR
459.7	Blood vessel replaced	circulatory system	rs111837807	CCHCR1	6	31121232	T	C	C	0.98529	0.0577111	0.879914	1.10328	0.79734	0.986431	1	440590	2028	0.20363	2.152e-11	COVID-19 Critically ill,COVID-19 Hospitalized	CODING_TRANSCRIPT_INTRON_VARIANT	EUR
379.4	Anomalies of pupillary function	sense organs	rs117169628	SLC22A31	16	89262657	G	A	A	1.01287	0.0497978	0.918683	1.11671	0.79734	0.986431	1	441258	1747	0.081201	5.77e-07	COVID-19 Hospitalized	SYNONYMOUS_VARIANT	EUR
735.3	Hallux valgus (Bunion)	musculoskeletal	rs13050728	IFNAR2	21	34615210	T	C	C	1.00323	0.0125719	0.978815	1.02826	0.797349	0.986431	1	419202	15738	-0.10657	4.0686e-21	COVID-19 Hospitalized,COVID-19 Critically ill	CODING_TRANSCRIPT_INTRON_VARIANT	EUR
411	Ischemic Heart Disease	circulatory system	rs78313563	ESS2	22	19136365	G	A	A	0.993112	0.0269202	0.942072	1.04692	0.797384	0.986431	1	279861	134832	0.40873	6.5914e-07	COVID-19 Critically ill	UPSTREAM_GENE_VARIANT	EUR
285.1	Acute posthemorrhagic anemia	hematopoietic	rs7560588	BCL11A	2	60727416	G	A	A	1.00611	0.0237208	0.960403	1.05399	0.797389	0.986431	1	428626	5243	-0.12371	2.3396e-07	COVID-19 Critically ill	CODING_TRANSCRIPT_INTRON_VARIANT	EUR
480.11	Pneumococcal pneumonia	respiratory	rs60305836	CDH8	16	61709381	A	C	C	0.987106	0.0505567	0.893984	1.08993	0.797408	0.986431	1	439168	1837	0.086719	1.1846e-06	COVID-19 Hospitalized	CODING_TRANSCRIPT_INTRON_VARIANT	EUR
008.6	Viral Enteritis	infectious diseases	rs6869036	MGAT1	5	180223327	C	T	T	1.03492	0.133699	0.796343	1.34496	0.797412	0.986431	1	438077	1306	0.25536	1.7578e-06	COVID-19 Critically ill	FIVE_PRIME_UTR_INTRON_VARIANT	EUR
767	Cervicocranial/Cervicobrachial syndrome	symptoms	rs111783124	LOC101928126	21	35362848	G	A	A	1.023	0.0886025	0.859921	1.21701	0.79742	0.986431	1	444714	569	0.13532	2.1558e-07	COVID-19 Critically ill	INTERGENIC_VARIANT	EUR
1002	NA	NA	rs7579014	BCL11A	2	60707894	G	A	A	1.0028	0.0109084	0.981592	1.02447	0.797422	0.986431	1	401669	21167	-0.05629	1.2614e-06	COVID-19 Hospitalized	CODING_TRANSCRIPT_INTRON_VARIANT	EUR
292	Neurological disorders	mental disorders	rs10774671	OAS1	12	113357193	G	A	A	1.00177	0.00689413	0.988326	1.0154	0.797427	0.986431	1	360379	53407	0.12569	3.6032e-11	COVID-19 Critically ill	SPLICE_ACCEPTOR_VARIANT	EUR
333	Extrapyramidal disease and abnormal movement disorders	neurological	rs12660421	FOXP4-AS1	6	41488378	G	A	A	0.989601	0.0407256	0.913681	1.07183	0.797434	0.986431	1	410690	21115	0.35506	1.1424e-09	COVID-19 Critically ill	DOWNSTREAM_GENE_VARIANT	EUR
857	Mechanical complication of unspecified genitourinary device, implant, and graft	injuries & poisonings	rs2284028	NCF4	22	37265172	A	C	C	1.04361	0.166305	0.753318	1.44576	0.797443	0.986431	1	439660	2389	0.31271	4.1737e-06	COVID-19 Critically ill	CODING_TRANSCRIPT_INTRON_VARIANT	EUR
728.7	Fasciitis	musculoskeletal	rs9367106	LOC100505711	6	41483390	G	C	C	1.00802	0.0311144	0.948382	1.0714	0.797453	0.986431	1	386170	36305	0.20225	3.4038e-11	COVID-19 Hospitalized	INTERGENIC_VARIANT	EUR
165.1	Cancer of bronchus; lung	neoplasms	rs12660421	FOXP4-AS1	6	41488378	G	A	A	0.986083	0.0546118	0.885988	1.09749	0.797469	0.986431	1	430884	11656	0.35506	1.1424e-09	COVID-19 Critically ill	DOWNSTREAM_GENE_VARIANT	EUR
214	Lipoma	neoplasms	rs5023077	FBRSL1	12	133141973	T	C	C	0.996786	0.0125469	0.972572	1.0216	0.7975	0.986431	1	415430	14063	-0.090901	1.5172e-06	COVID-19 Critically ill	CODING_TRANSCRIPT_INTRON_VARIANT	EUR
375.2	Epiphora	sense organs	rs72655853	SBSPON	8	73985608	A	G	G	1.01889	0.0729456	0.883155	1.17549	0.797509	0.986431	1	441721	1719	0.22523	8.3915e-07	COVID-19 Critically ill	CODING_TRANSCRIPT_INTRON_VARIANT	EUR
300.8	Acute reaction to stress	mental disorders	rs9501257	HLA-DPB1	6	33055355	A	G	G	0.989145	0.0425437	0.910011	1.07516	0.797523	0.986431	1	434558	3378	0.17269	4.1339e-08	COVID-19 Critically ill	THREE_PRIME_UTR_EXON_VARIANT	EUR
145.1	Cancer of lip	neoplasms	rs9367106	LOC100505711	6	41483390	G	C	C	1.0812	0.304335	0.595466	1.96317	0.797532	0.986431	1	445131	344	0.20225	3.4038e-11	COVID-19 Hospitalized	INTERGENIC_VARIANT	EUR
752.1	Neural tube defects	congenital anomalies	rs8052423	SLC22A31	16	89269178	G	T	T	1.0353	0.135229	0.794252	1.3495	0.797546	0.986431	1	445399	230	0.13037	1.0019e-06	COVID-19 Critically ill	UPSTREAM_GENE_VARIANT	EUR
803.21	Colles' fracture	injuries & poisonings	rs75505823	LRP1	12	57540956	G	T	T	1.03596	0.137748	0.790849	1.35705	0.797562	0.986431	1	444818	604	-0.20852	3.0745e-06	COVID-19 Critically ill	CODING_TRANSCRIPT_INTRON_VARIANT	EUR
504.1	Idiopathic fibrosing alveolitis	respiratory	rs2924480	ELF5	11	34529831	T	C	C	1.00907	0.0352153	0.941776	1.08118	0.797572	0.986431	1	442021	2083	-0.11648	2.817e-07	COVID-19 Critically ill	CODING_TRANSCRIPT_INTRON_VARIANT	EUR
687	Symptoms affecting skin	dermatologic	rs62200027	CASC20	20	6469515	G	A	A	1.00365	0.0141863	0.976123	1.03194	0.797578	0.986431	1	400228	12362	-0.053006	3.3456e-06	COVID-19 Hospitalized,COVID-19 Critically ill	NON_CODING_TRANSCRIPT_INTRON_VARIANT	EUR
389.1	Sensorineural hearing loss	sense organs	rs76073397	MIR548H2	16	11386452	T	C	C	1.00235	0.0091563	0.984523	1.0205	0.79759	0.986431	1	214465	182487	0.14454	9.6663e-07	COVID-19 Critically ill,COVID-19 Hospitalized	INTERGENIC_VARIANT	EUR
271.9	Other disorders of carbohydrate transport and metabolism	endocrine/metabolic	rs1250993	LOC101929525	10	81399565	C	G	G	1.02028	0.0783042	0.875122	1.18953	0.797595	0.986431	1	444972	442	0.12403	5.3767e-08	COVID-19 Critically ill	INTERGENIC_VARIANT	EUR
571.81	Portal hypertension	digestive	rs61667602	CRHR1	17	43785349	T	C	C	1.00865	0.033593	0.944381	1.0773	0.797603	0.986431	1	440959	2565	-0.093554	9.1279e-12	COVID-19 Hospitalized	FIVE_PRIME_UTR_INTRON_VARIANT	EUR
331.9	Cerebral degeneration, unspecified	neurological	rs12809318	FBRSL1	12	133140840	T	C	C	1.01357	0.0525601	0.914354	1.12355	0.797614	0.986431	1	441028	780	-0.062781	9.5289e-09	COVID-19 Hospitalized	CODING_TRANSCRIPT_INTRON_VARIANT	EUR
604.1	Redundant prepuce and phimosis/BXO	genitourinary	rs111837807	CCHCR1	6	31121232	T	C	C	0.987846	0.0476862	0.899702	1.08463	0.797618	0.986431	1	441177	2989	0.20363	2.152e-11	COVID-19 Critically ill,COVID-19 Hospitalized	CODING_TRANSCRIPT_INTRON_VARIANT	EUR
357	Inflammatory and toxic neuropathy	neurological	rs12809318	FBRSL1	12	133140840	T	C	C	1.00353	0.0137396	0.976866	1.03092	0.79762	0.986431	1	418887	11712	-0.062781	9.5289e-09	COVID-19 Hospitalized	CODING_TRANSCRIPT_INTRON_VARIANT	EUR
287.31	Primary thrombocytopenia	hematopoietic	rs1405655	NR1H2	19	50882619	T	C	C	1.01109	0.0430195	0.929336	1.10004	0.79762	0.986431	1	443393	1324	0.075181	1.1208e-11	COVID-19 Hospitalized,COVID-19 Critically ill	CODING_TRANSCRIPT_INTRON_VARIANT	EUR
707.1	Decubitus ulcer	dermatologic	rs505922	ABO	9	136149229	T	C	C	1.00417	0.0162465	0.972703	1.03666	0.797626	0.986431	1	431353	8726	-0.099884	2.0889e-20	COVID-19 Hospitalized	CODING_TRANSCRIPT_INTRON_VARIANT	EUR
790.6	Other abnormal blood chemistry	symptoms	rs6869036	MGAT1	5	180223327	C	T	T	0.991737	0.03236	0.93079	1.05667	0.797636	0.986431	1	380757	24540	0.25536	1.7578e-06	COVID-19 Critically ill	FIVE_PRIME_UTR_INTRON_VARIANT	EUR
401.22	Hypertensive chronic kidney disease	circulatory system	rs13179014	SPEF2	5	35693227	A	C	C	1.0024	0.00934128	0.984212	1.02092	0.797646	0.986431	1	398572	30591	-0.061249	6.1057e-07	COVID-19 Hospitalized	CODING_TRANSCRIPT_INTRON_VARIANT	EUR
153.3	Malignant neoplasm of rectum, rectosigmoid junction, and anus	neoplasms	rs117169628	SLC22A31	16	89262657	G	A	A	0.990261	0.0381722	0.918877	1.06719	0.797661	0.986431	1	441430	3037	0.081201	5.77e-07	COVID-19 Hospitalized	SYNONYMOUS_VARIANT	EUR
253.7	Other disorders of neurohypophysis	endocrine/metabolic	rs721917	SFTPD	10	81706324	A	G	G	0.985136	0.058418	0.878559	1.10464	0.797681	0.986431	1	444099	605	0.055247	2.0819e-07	COVID-19 Hospitalized	SYNONYMOUS_VARIANT	EUR
594.1	Calculus of kidney	genitourinary	rs78313563	ESS2	22	19136365	G	A	A	1.01155	0.0447812	0.926547	1.10434	0.797693	0.986431	1	399709	30895	0.40873	6.5914e-07	COVID-19 Critically ill	UPSTREAM_GENE_VARIANT	EUR
371.1	Uveitis, noninfectious or NOS	sense organs	rs732990	CIB4	2	26842146	C	G	G	0.994281	0.0223775	0.951615	1.03886	0.797704	0.986431	1	438713	4250	0.056389	5.6358e-07	COVID-19 Hospitalized	CODING_TRANSCRIPT_INTRON_VARIANT	EUR
180.1	Cervical cancer	neoplasms	rs72711165	TMEM65	8	125336564	T	C	C	0.899353	0.413965	0.399542	2.02441	0.797756	0.986431	1	445438	300	0.18279	6.0907e-07	COVID-19 Hospitalized	CODING_TRANSCRIPT_INTRON_VARIANT	EUR
347	Cataplexy and narcolepsy	neurological	rs9501257	HLA-DPB1	6	33055355	A	G	G	1.01974	0.0762769	0.878135	1.18417	0.797763	0.986431	1	444211	1022	0.17269	4.1339e-08	COVID-19 Critically ill	THREE_PRIME_UTR_EXON_VARIANT	EUR
379.2	Disorders of vitreous body	sense organs	rs9577395	ATP11A	13	113534984	C	G	G	0.997684	0.00905087	0.980141	1.01554	0.797777	0.986431	1	369914	42913	0.064829	8.6068e-07	COVID-19 Hospitalized,COVID-19 Critically ill	CODING_TRANSCRIPT_INTRON_VARIANT	EUR
377.1	Optic atrophy	sense organs	rs1250993	LOC101929525	10	81399565	C	G	G	1.00627	0.0243996	0.959282	1.05556	0.797781	0.986431	1	436033	4608	0.12403	5.3767e-08	COVID-19 Critically ill	INTERGENIC_VARIANT	EUR
433.12	Cerebral atherosclerosis	circulatory system	rs9896243	NSF	17	44826056	C	G	G	1.01341	0.0519904	0.915231	1.12212	0.797781	0.986431	1	442332	1128	-0.13155	3.2234e-08	COVID-19 Critically ill	CODING_TRANSCRIPT_INTRON_VARIANT	EUR
199.4	Neurofibromatosis	neoplasms	rs7579014	BCL11A	2	60707894	G	A	A	0.980632	0.0763371	0.84436	1.1389	0.797791	0.986431	1	445028	408	-0.05629	1.2614e-06	COVID-19 Hospitalized	CODING_TRANSCRIPT_INTRON_VARIANT	EUR
153.3	Malignant neoplasm of rectum, rectosigmoid junction, and anus	neoplasms	rs72711165	TMEM65	8	125336564	T	C	C	1.0319	0.122562	0.811544	1.31209	0.797791	0.986431	1	441430	3037	0.18279	6.0907e-07	COVID-19 Hospitalized	CODING_TRANSCRIPT_INTRON_VARIANT	EUR
378.2	Nystagmus and other irregular eye movements	sense organs	rs111783124	LOC101928126	21	35362848	G	A	A	0.980538	0.0767116	0.84366	1.13962	0.797795	0.986431	1	443870	786	0.13532	2.1558e-07	COVID-19 Critically ill	INTERGENIC_VARIANT	EUR
415	Pulmonary heart disease	circulatory system	rs2284028	NCF4	22	37265172	A	C	C	1.01514	0.0586475	0.904908	1.1388	0.797801	0.986431	1	412511	20817	0.31271	4.1737e-06	COVID-19 Critically ill	CODING_TRANSCRIPT_INTRON_VARIANT	EUR
961.1	Poisoning/allergy of sulfonamides	injuries & poisonings	rs147812915	KAT7	17	47858295	C	T	T	1.05945	0.225441	0.681063	1.64808	0.797808	0.986431	1	444362	327	0.23438	1.0943e-07	COVID-19 Critically ill	INTERGENIC_VARIANT	EUR
204.4	Multiple myeloma	neoplasms	rs9501257	HLA-DPB1	6	33055355	A	G	G	0.983591	0.0645841	0.866644	1.11632	0.797814	0.986431	1	443872	1472	0.17269	4.1339e-08	COVID-19 Critically ill	THREE_PRIME_UTR_EXON_VARIANT	EUR
573	Other disorders of liver	digestive	rs9367106	LOC100505711	6	41483390	G	C	C	0.981516	0.07284	0.850934	1.13214	0.797847	0.986431	1	428256	6200	0.20225	3.4038e-11	COVID-19 Hospitalized	INTERGENIC_VARIANT	EUR
550.2	Diaphragmatic hernia	digestive	rs12567716	FOXD2	1	48197570	T	C	C	0.99553	0.0174925	0.961977	1.03025	0.797855	0.986431	1	404033	18504	-0.090753	1.4878e-06	COVID-19 Hospitalized	INTERGENIC_VARIANT	EUR
281.11	Pernicious anemia	hematopoietic	rs13050728	IFNAR2	21	34615210	T	C	C	0.988524	0.0450646	0.904958	1.07981	0.797855	0.986431	1	443701	1168	-0.10657	4.0686e-21	COVID-19 Hospitalized,COVID-19 Critically ill	CODING_TRANSCRIPT_INTRON_VARIANT	EUR
707.2	Chronic ulcer of leg or foot	dermatologic	rs915823	TMPRSS2	21	42851454	A	C	C	0.996317	0.0144077	0.968576	1.02485	0.797871	0.986431	1	420294	17075	-0.066039	1.6687e-06	COVID-19 Hospitalized	CODING_TRANSCRIPT_INTRON_VARIANT	EUR
626.14	Irregular menstrual bleeding	genitourinary	rs2924480	ELF5	11	34529831	T	C	C	1.01662	0.0643639	0.896132	1.15331	0.797875	0.986431	1	444148	639	-0.11648	2.817e-07	COVID-19 Critically ill	CODING_TRANSCRIPT_INTRON_VARIANT	EUR
362.6	Peripheral retinal degenerations	sense organs	rs12567716	FOXD2	1	48197570	T	C	C	0.992854	0.0280025	0.939831	1.04887	0.79788	0.986431	1	429171	7055	-0.090753	1.4878e-06	COVID-19 Hospitalized	INTERGENIC_VARIANT	EUR
442.2	Aneurysm of iliac artery	circulatory system	rs9268576	HLA-DRA	6	32395641	T	C	C	0.981599	0.0725237	0.851534	1.13153	0.797886	0.986431	1	442719	1860	0.095134	9.9752e-07	COVID-19 Hospitalized	INTERGENIC_VARIANT	EUR
191.11	Cancer of brain	neoplasms	rs117169628	SLC22A31	16	89262657	G	A	A	0.983804	0.0637621	0.868229	1.11476	0.79789	0.986431	1	443948	1086	0.081201	5.77e-07	COVID-19 Hospitalized	SYNONYMOUS_VARIANT	EUR
452	Other venous embolism and thrombosis	circulatory system	rs13050728	IFNAR2	21	34615210	T	C	C	1.00262	0.0102198	0.982737	1.02291	0.7979	0.986431	1	410087	24262	-0.10657	4.0686e-21	COVID-19 Hospitalized,COVID-19 Critically ill	CODING_TRANSCRIPT_INTRON_VARIANT	EUR
240	Simple and unspecified goiter	endocrine/metabolic	rs9577395	ATP11A	13	113534984	C	G	G	0.988749	0.0441892	0.906718	1.0782	0.797909	0.986431	1	442239	1586	0.064829	8.6068e-07	COVID-19 Hospitalized,COVID-19 Critically ill	CODING_TRANSCRIPT_INTRON_VARIANT	EUR
384.4	Perforation of tympanic membrane	sense organs	rs10086829	COL14A1	8	121149129	G	A	A	0.991459	0.0334989	0.928454	1.05874	0.79791	0.986431	1	440653	2765	-0.097352	3.8599e-06	COVID-19 Critically ill	FIVE_PRIME_UTR_INTRON_VARIANT	EUR
731.1	Osteitis deformans [Paget's disease of bone]	musculoskeletal	rs72711165	TMEM65	8	125336564	T	C	C	1.077	0.289728	0.610377	1.90034	0.79793	0.986431	1	445243	473	0.18279	6.0907e-07	COVID-19 Hospitalized	CODING_TRANSCRIPT_INTRON_VARIANT	EUR
796	Elevated prostate specific antigen [PSA]	genitourinary	rs6869036	MGAT1	5	180223327	C	T	T	1.00606	0.0235823	0.960614	1.05365	0.797935	0.986431	1	379128	51273	0.25536	1.7578e-06	COVID-19 Critically ill	FIVE_PRIME_UTR_INTRON_VARIANT	EUR
459	Other disorders of circulatory system	circulatory system	rs35508621	LZTFL1	3	45880481	T	C	C	1.00586	0.022804	0.961888	1.05183	0.797938	0.986431	1	405171	14890	0.38931	6.0917e-89	COVID-19 Hospitalized	CODING_TRANSCRIPT_INTRON_VARIANT	EUR
360.2	Progressive myopia	sense organs	rs732990	CIB4	2	26842146	C	G	G	0.985187	0.0582958	0.878814	1.10443	0.797948	0.986431	1	443966	620	0.056389	5.6358e-07	COVID-19 Hospitalized	CODING_TRANSCRIPT_INTRON_VARIANT	EUR
732.7	Osteochondritis dissecans	musculoskeletal	rs1453205	LOC101928196	2	19901073	C	T	T	1.01969	0.0761702	0.878279	1.18387	0.797951	0.986431	1	445077	369	0.096992	3.6368e-06	COVID-19 Critically ill	INTERGENIC_VARIANT	EUR
433.3	Cerebral ischemia	circulatory system	rs9497053	UTRN	6	145026256	G	A	A	1.00294	0.0114496	0.980679	1.0257	0.797954	0.986431	1	398352	29533	-0.064841	1.0064e-06	COVID-19 Hospitalized	CODING_TRANSCRIPT_INTRON_VARIANT	EUR
564.1	Irritable Bowel Syndrome	digestive	rs7579014	BCL11A	2	60707894	G	A	A	0.99654	0.0135406	0.97044	1.02334	0.797959	0.986431	1	423464	13755	-0.05629	1.2614e-06	COVID-19 Hospitalized	CODING_TRANSCRIPT_INTRON_VARIANT	EUR
465.4	Acute laryngitis and tracheitis	respiratory	rs8080583	KANSL1	17	44162597	C	A	A	1.0176	0.0681534	0.890357	1.16302	0.797967	0.986431	1	441661	617	-0.12662	2.0785e-08	COVID-19 Critically ill	CODING_TRANSCRIPT_INTRON_VARIANT	EUR
585.31	Renal dialysis	genitourinary	rs55654108	PDCL3P4	3	101425703	A	G	G	1.00704	0.0273965	0.95439	1.06259	0.797973	0.986431	1	441874	3099	-0.05662	1.0636e-06	COVID-19 Hospitalized	INTERGENIC_VARIANT	EUR
781.2	Abnormal posture	symptoms	rs67579710	THBS3	1	155173527	G	A	A	0.979283	0.0817916	0.834232	1.14955	0.797988	0.986431	1	444254	780	-0.10348	1.0252e-09	COVID-19 Hospitalized	CODING_TRANSCRIPT_INTRON_VARIANT	EUR
535	Gastritis and duodenitis	digestive	rs732990	CIB4	2	26842146	C	G	G	0.99745	0.00997664	0.978135	1.01715	0.797995	0.986431	1	393193	22473	0.056389	5.6358e-07	COVID-19 Hospitalized	CODING_TRANSCRIPT_INTRON_VARIANT	EUR
277.1	Disorders of porphyrin metabolism	endocrine/metabolic	rs60869999	MYO1C	17	1390948	A	T	T	0.978719	0.0840461	0.830076	1.15398	0.797995	0.986431	1	445381	400	0.059541	2.9039e-06	COVID-19 Hospitalized	CODING_TRANSCRIPT_INTRON_VARIANT	EUR
153	Colorectal cancer	neoplasms	rs505922	ABO	9	136149229	T	C	C	1.00392	0.0152995	0.974266	1.03448	0.798001	0.986431	1	431667	9934	-0.099884	2.0889e-20	COVID-19 Hospitalized	CODING_TRANSCRIPT_INTRON_VARIANT	EUR
158	Neoplasm of unspecified nature of digestive system	neoplasms	rs55654108	PDCL3P4	3	101425703	A	G	G	1.00866	0.0337016	0.944189	1.07754	0.798002	0.986431	1	439066	2036	-0.05662	1.0636e-06	COVID-19 Hospitalized	INTERGENIC_VARIANT	EUR
771.2	Cramp of limb	symptoms	rs2284028	NCF4	22	37265172	A	C	C	1.03302	0.126929	0.805501	1.3248	0.798005	0.986431	1	431992	4162	0.31271	4.1737e-06	COVID-19 Critically ill	CODING_TRANSCRIPT_INTRON_VARIANT	EUR
596	Other disorders of bladder	genitourinary	rs622568	SEC61G	7	54647894	A	C	C	1.0032	0.0125004	0.978924	1.02809	0.798007	0.986431	1	401223	25524	0.11965	2.6006e-06	COVID-19 Critically ill	INTERGENIC_VARIANT	EUR
524.3	Anomalies of tooth position/malocclusion	digestive	rs13050728	IFNAR2	21	34615210	T	C	C	1.00708	0.0275557	0.954129	1.06296	0.79802	0.986431	1	436279	3156	-0.10657	4.0686e-21	COVID-19 Hospitalized,COVID-19 Critically ill	CODING_TRANSCRIPT_INTRON_VARIANT	EUR
588	Disorders resulting from impaired renal function	genitourinary	rs111783124	LOC101928126	21	35362848	G	A	A	1.00704	0.0273956	0.954389	1.06259	0.79802	0.986431	1	436036	6104	0.13532	2.1558e-07	COVID-19 Critically ill	INTERGENIC_VARIANT	EUR
573	Other disorders of liver	digestive	rs72711165	TMEM65	8	125336564	T	C	C	1.02218	0.0857417	0.864063	1.20924	0.798025	0.986431	1	428256	6200	0.18279	6.0907e-07	COVID-19 Hospitalized	CODING_TRANSCRIPT_INTRON_VARIANT	EUR
531.2	Gastric ulcer	digestive	rs9268576	HLA-DRA	6	32395641	T	C	C	1.01361	0.0528101	0.913939	1.12414	0.798026	0.986431	1	437255	3406	0.095134	9.9752e-07	COVID-19 Hospitalized	INTERGENIC_VARIANT	EUR
599.9	Other abnormality of urination	genitourinary	rs581342	LMNA	1	156095466	T	C	C	0.994225	0.0226334	0.951084	1.03932	0.798031	0.986431	1	408299	15556	0.090245	2.6355e-07	COVID-19 Hospitalized	CODING_TRANSCRIPT_INTRON_VARIANT	EUR
502	Postinflammatory pulmonary fibrosis	respiratory	rs13179014	SPEF2	5	35693227	A	C	C	0.994498	0.02156	0.95335	1.03742	0.798043	0.986431	1	433955	5225	-0.061249	6.1057e-07	COVID-19 Hospitalized	CODING_TRANSCRIPT_INTRON_VARIANT	EUR
788	Syncope and collapse	symptoms	rs915823	TMPRSS2	21	42851454	A	C	C	0.997277	0.0106575	0.976661	1.01833	0.798049	0.986431	1	388155	32503	-0.066039	1.6687e-06	COVID-19 Hospitalized	CODING_TRANSCRIPT_INTRON_VARIANT	EUR
217.1	Nevus, non-neoplastic	neoplasms	rs72711165	TMEM65	8	125336564	T	C	C	0.983676	0.0643251	0.867159	1.11585	0.798057	0.986431	1	407958	11392	0.18279	6.0907e-07	COVID-19 Hospitalized	CODING_TRANSCRIPT_INTRON_VARIANT	EUR
741.1	Ankylosis of joint	musculoskeletal	rs2277732	DPP9	19	4723670	C	A	A	1.01729	0.0670193	0.892072	1.1601	0.798069	0.986431	1	444208	574	0.11697	6.1912e-22	COVID-19 Hospitalized,COVID-19 Critically ill	FIVE_PRIME_UTR_INTRON_VARIANT	EUR
588	Disorders resulting from impaired renal function	genitourinary	rs622568	SEC61G	7	54647894	A	C	C	1.00638	0.024852	0.958533	1.05661	0.798092	0.986431	1	436036	6104	0.11965	2.6006e-06	COVID-19 Critically ill	INTERGENIC_VARIANT	EUR
752	Nervous system congenital anomalies	congenital anomalies	rs11234800	ME3	11	86479407	G	C	C	0.978951	0.0831585	0.831719	1.15225	0.798092	0.986431	1	444184	597	-0.077173	3.0702e-06	COVID-19 Hospitalized	INTERGENIC_VARIANT	EUR
714.1	Rheumatoid arthritis	musculoskeletal	rs9461128	TMEM14B	6	10753875	T	C	C	0.981304	0.073776	0.849191	1.13397	0.798097	0.986431	1	431500	9933	0.13046	3.4269e-06	COVID-19 Hospitalized	CODING_TRANSCRIPT_INTRON_VARIANT	EUR
737	Curvature of spine	musculoskeletal	rs60305836	CDH8	16	61709381	A	C	C	1.00808	0.0314438	0.947825	1.07216	0.798102	0.986431	1	432522	4755	0.086719	1.1846e-06	COVID-19 Hospitalized	CODING_TRANSCRIPT_INTRON_VARIANT	EUR
153.3	Malignant neoplasm of rectum, rectosigmoid junction, and anus	neoplasms	rs72655853	SBSPON	8	73985608	A	G	G	1.01426	0.0553413	0.91	1.13046	0.798107	0.986431	1	441430	3037	0.22523	8.3915e-07	COVID-19 Critically ill	CODING_TRANSCRIPT_INTRON_VARIANT	EUR
300.8	Acute reaction to stress	mental disorders	rs10086829	COL14A1	8	121149129	G	A	A	1.00783	0.0305042	0.949344	1.06993	0.798111	0.986431	1	434558	3378	-0.097352	3.8599e-06	COVID-19 Critically ill	FIVE_PRIME_UTR_INTRON_VARIANT	EUR
840	Sprains and strains	injuries & poisonings	rs72711165	TMEM65	8	125336564	T	C	C	1.00835	0.0325203	0.946087	1.07472	0.798118	0.986431	1	346405	49574	0.18279	6.0907e-07	COVID-19 Hospitalized	CODING_TRANSCRIPT_INTRON_VARIANT	EUR
242	Thyrotoxicosis with or without goiter	endocrine/metabolic	rs34488998	NKAIN3	8	63408372	G	A	A	1.01372	0.0532613	0.913231	1.12526	0.798121	0.986431	1	436453	5291	0.1355	3.4644e-06	COVID-19 Hospitalized	CODING_TRANSCRIPT_INTRON_VARIANT	EUR
242	Thyrotoxicosis with or without goiter	endocrine/metabolic	rs622568	SEC61G	7	54647894	A	C	C	0.993188	0.0267222	0.94251	1.04659	0.798126	0.986431	1	436453	5291	0.11965	2.6006e-06	COVID-19 Critically ill	INTERGENIC_VARIANT	EUR
803	Fracture of upper limb	injuries & poisonings	rs6869036	MGAT1	5	180223327	C	T	T	0.989084	0.0429149	0.909293	1.07588	0.798136	0.986431	1	427278	13572	0.25536	1.7578e-06	COVID-19 Critically ill	FIVE_PRIME_UTR_INTRON_VARIANT	EUR
276.11	Hyperosmolality and/or hypernatremia	endocrine/metabolic	rs12259804	PLEKHS1	10	115573378	T	C	C	1.02525	0.0974867	0.84693	1.24111	0.798136	0.986431	1	440920	1356	-0.27547	4.8674e-08	COVID-19 Critically ill	INTERGENIC_VARIANT	EUR
304	Adjustment reaction	mental disorders	rs2277732	DPP9	19	4723670	C	A	A	1.00179	0.00698089	0.988174	1.01559	0.798139	0.986431	1	342376	66777	0.11697	6.1912e-22	COVID-19 Hospitalized,COVID-19 Critically ill	FIVE_PRIME_UTR_INTRON_VARIANT	EUR
1100	NA	NA	rs9577395	ATP11A	13	113534984	C	G	G	1.00466	0.0181789	0.969494	1.0411	0.798152	0.986431	1	419394	9653	0.064829	8.6068e-07	COVID-19 Hospitalized,COVID-19 Critically ill	CODING_TRANSCRIPT_INTRON_VARIANT	EUR
528.3	Cellulitis and abscess of oral soft tissues	digestive	rs77534576	DLX4	17	47940666	C	T	T	1.04415	0.168941	0.749825	1.45401	0.79816	0.986431	1	440670	981	0.20794	1.7585e-10	COVID-19 Hospitalized	INTERGENIC_VARIANT	EUR
257	Testicular dysfunction	endocrine/metabolic	rs9367106	LOC100505711	6	41483390	G	C	C	0.990347	0.037935	0.919384	1.06679	0.798177	0.986431	1	412313	23938	0.20225	3.4038e-11	COVID-19 Hospitalized	INTERGENIC_VARIANT	EUR
394.4	Acute rheumatic heart disease	circulatory system	rs4830964	.	23	15515319	C	G	G	1.02042	0.0790517	0.873957	1.19143	0.798177	0.986431	1	445327	211	0.046578	2.9701e-06	COVID-19 Hospitalized	SEQUENCE_VARIANT	EUR
701.5	Abnormal granulation tissue	dermatologic	rs111783124	LOC101928126	21	35362848	G	A	A	1.02253	0.087142	0.861989	1.21298	0.798184	0.986431	1	442675	592	0.13532	2.1558e-07	COVID-19 Critically ill	INTERGENIC_VARIANT	EUR
333.4	Torsion dystonia	neurological	rs732990	CIB4	2	26842146	C	G	G	0.992044	0.0312436	0.933118	1.05469	0.798216	0.986431	1	441565	2170	0.056389	5.6358e-07	COVID-19 Hospitalized	CODING_TRANSCRIPT_INTRON_VARIANT	EUR
287.31	Primary thrombocytopenia	hematopoietic	rs55654108	PDCL3P4	3	101425703	A	G	G	1.01075	0.0418214	0.931204	1.09709	0.798221	0.986431	1	443393	1324	-0.05662	1.0636e-06	COVID-19 Hospitalized	INTERGENIC_VARIANT	EUR
1000	NA	NA	rs35705950	MUC5B	11	1241221	G	T	T	1.00829	0.0322997	0.946439	1.07419	0.798228	0.986431	1	434475	4963	-0.11177	1.2224e-08	COVID-19 Hospitalized,COVID-19 Critically ill	UPSTREAM_GENE_VARIANT	EUR
458.9	Hypotension NOS	circulatory system	rs9501257	HLA-DPB1	6	33055355	A	G	G	1.00449	0.0175209	0.97058	1.03958	0.798233	0.986431	1	398123	20562	0.17269	4.1339e-08	COVID-19 Critically ill	THREE_PRIME_UTR_EXON_VARIANT	EUR
475	Chronic sinusitis	respiratory	rs9577395	ATP11A	13	113534984	C	G	G	1.0025	0.0097594	0.983504	1.02186	0.798234	0.986431	1	373504	35688	0.064829	8.6068e-07	COVID-19 Hospitalized,COVID-19 Critically ill	CODING_TRANSCRIPT_INTRON_VARIANT	EUR
627.22	Need for Hormone replacement therapy (postmenopausal)	genitourinary	rs5023077	FBRSL1	12	133141973	T	C	C	0.98912	0.0427955	0.909539	1.07566	0.798235	0.986431	1	443621	1243	-0.090901	1.5172e-06	COVID-19 Critically ill	CODING_TRANSCRIPT_INTRON_VARIANT	EUR
603.1	Hydrocele	genitourinary	rs76073397	MIR548H2	16	11386452	T	C	C	0.991018	0.0352954	0.924779	1.062	0.798237	0.986431	1	434831	5633	0.14454	9.6663e-07	COVID-19 Critically ill,COVID-19 Hospitalized	INTERGENIC_VARIANT	EUR
430.3	Subdural hemorrhage	circulatory system	rs11085727	TYK2	19	10466123	C	T	T	1.00984	0.0382956	0.936815	1.08855	0.798248	0.986431	1	443289	1674	0.17253	2.3333e-18	COVID-19 Critically ill,COVID-19 Hospitalized	CODING_TRANSCRIPT_INTRON_VARIANT	EUR
580.32	Nephritis and nephropathy with pathological lesion	genitourinary	rs35705950	MUC5B	11	1241221	G	T	T	0.985559	0.0569067	0.881544	1.10185	0.798253	0.986431	1	442452	1610	-0.11177	1.2224e-08	COVID-19 Hospitalized,COVID-19 Critically ill	UPSTREAM_GENE_VARIANT	EUR
736.4	Genu valgum or varum (acquired)	musculoskeletal	rs9497053	UTRN	6	145026256	G	A	A	1.01306	0.0507809	0.917091	1.11908	0.798254	0.986431	1	442885	1367	-0.064841	1.0064e-06	COVID-19 Hospitalized	CODING_TRANSCRIPT_INTRON_VARIANT	EUR
571.8	Liver abscess and sequelae of chronic liver disease	digestive	rs766826	ELF5	11	34528766	C	T	T	0.993756	0.0245089	0.947147	1.04266	0.798273	0.986431	1	438114	4510	-0.082134	1.155e-11	COVID-19 Hospitalized	CODING_TRANSCRIPT_INTRON_VARIANT	EUR
722.9	Other and unspecified disc disorder	musculoskeletal	rs76073397	MIR548H2	16	11386452	T	C	C	1.00875	0.0340978	0.943541	1.07847	0.798275	0.986431	1	429308	6013	0.14454	9.6663e-07	COVID-19 Critically ill,COVID-19 Hospitalized	INTERGENIC_VARIANT	EUR
455	Hemorrhoids	circulatory system	rs13179014	SPEF2	5	35693227	A	C	C	0.99818	0.00712793	0.984332	1.01222	0.798281	0.986431	1	326151	55951	-0.061249	6.1057e-07	COVID-19 Hospitalized	CODING_TRANSCRIPT_INTRON_VARIANT	EUR
578.2	Blood in stool	digestive	rs2284028	NCF4	22	37265172	A	C	C	0.984764	0.0600729	0.875383	1.10781	0.798283	0.986431	1	397752	19776	0.31271	4.1737e-06	COVID-19 Critically ill	CODING_TRANSCRIPT_INTRON_VARIANT	EUR
371	Inflammation of the eye	sense organs	rs1250993	LOC101929525	10	81399565	C	G	G	1.00198	0.00775414	0.986871	1.01733	0.798287	0.986431	1	350293	52871	0.12403	5.3767e-08	COVID-19 Critically ill	INTERGENIC_VARIANT	EUR
342	Hemiplegia	neurological	rs2284028	NCF4	22	37265172	A	C	C	0.955653	0.177496	0.674862	1.35327	0.798292	0.986431	1	440356	2222	0.31271	4.1737e-06	COVID-19 Critically ill	CODING_TRANSCRIPT_INTRON_VARIANT	EUR
204.4	Multiple myeloma	neoplasms	rs76073397	MIR548H2	16	11386452	T	C	C	1.01753	0.0680181	0.890537	1.16264	0.798294	0.986431	1	443872	1472	0.14454	9.6663e-07	COVID-19 Critically ill,COVID-19 Hospitalized	INTERGENIC_VARIANT	EUR
287.3	Thrombocytopenia	hematopoietic	rs5023077	FBRSL1	12	133141973	T	C	C	1.00288	0.0112541	0.981001	1.02525	0.798305	0.986431	1	415311	17685	-0.090901	1.5172e-06	COVID-19 Critically ill	CODING_TRANSCRIPT_INTRON_VARIANT	EUR
420.22	Chronic pericarditis	circulatory system	rs55654108	PDCL3P4	3	101425703	A	G	G	1.02352	0.0909812	0.856354	1.22332	0.798309	0.986431	1	445082	277	-0.05662	1.0636e-06	COVID-19 Hospitalized	INTERGENIC_VARIANT	EUR
756	Other congenital musculoskeletal anomalies	congenital anomalies	rs10774671	OAS1	12	113357193	G	A	A	1.01116	0.0434502	0.928618	1.10105	0.798316	0.986431	1	440982	1177	0.12569	3.6032e-11	COVID-19 Critically ill	SPLICE_ACCEPTOR_VARIANT	EUR
429	Ill-defined descriptions and complications of heart disease	circulatory system	rs581342	LMNA	1	156095466	T	C	C	1.00638	0.0249079	0.958434	1.05673	0.798338	0.986431	1	404729	12631	0.090245	2.6355e-07	COVID-19 Hospitalized	CODING_TRANSCRIPT_INTRON_VARIANT	EUR
609.2	Abnormal spermatozoa	genitourinary	rs766826	ELF5	11	34528766	C	T	T	1.01057	0.0411713	0.932229	1.0955	0.798368	0.986431	1	442188	1582	-0.082134	1.155e-11	COVID-19 Hospitalized	CODING_TRANSCRIPT_INTRON_VARIANT	EUR
358	Myoneural disorders	neurological	rs111837807	CCHCR1	6	31121232	T	C	C	1.01923	0.0745748	0.880633	1.17965	0.798379	0.986431	1	444251	1161	0.20363	2.152e-11	COVID-19 Critically ill,COVID-19 Hospitalized	CODING_TRANSCRIPT_INTRON_VARIANT	EUR
599.6	Oliguria and anuria	genitourinary	rs11085727	TYK2	19	10466123	C	T	T	0.973651	0.104532	0.793279	1.19504	0.798381	0.986431	1	444487	227	0.17253	2.3333e-18	COVID-19 Critically ill,COVID-19 Hospitalized	CODING_TRANSCRIPT_INTRON_VARIANT	EUR
580.31	Nephritis and nephropathy in diseases classified elsewhere	genitourinary	rs10086829	COL14A1	8	121149129	G	A	A	0.991013	0.0353421	0.92469	1.06209	0.798384	0.986431	1	440699	2478	-0.097352	3.8599e-06	COVID-19 Critically ill	FIVE_PRIME_UTR_INTRON_VARIANT	EUR
360	Disorders of the globe	sense organs	rs505922	ABO	9	136149229	T	C	C	1.0109	0.0424305	0.930229	1.09856	0.798387	0.986431	1	442238	1249	-0.099884	2.0889e-20	COVID-19 Hospitalized	CODING_TRANSCRIPT_INTRON_VARIANT	EUR
255	Disorders of adrenal glands	endocrine/metabolic	rs9577395	ATP11A	13	113534984	C	G	G	1.00677	0.0264233	0.95596	1.06029	0.798392	0.986431	1	437246	4434	0.064829	8.6068e-07	COVID-19 Hospitalized,COVID-19 Critically ill	CODING_TRANSCRIPT_INTRON_VARIANT	EUR
364	Corneal opacity and other disorders of cornea	sense organs	rs12259804	PLEKHS1	10	115573378	T	C	C	0.990979	0.0354779	0.924413	1.06234	0.798404	0.986431	1	424450	10805	-0.27547	4.8674e-08	COVID-19 Critically ill	INTERGENIC_VARIANT	EUR
425.11	Hypertrophic obstructive cardiomyopathy	circulatory system	rs2277732	DPP9	19	4723670	C	A	A	1.01591	0.0618033	0.900012	1.14673	0.798404	0.986431	1	444807	685	0.11697	6.1912e-22	COVID-19 Hospitalized,COVID-19 Critically ill	FIVE_PRIME_UTR_INTRON_VARIANT	EUR
270.35	Macroglobulinemia	endocrine/metabolic	rs721917	SFTPD	10	81706324	A	G	G	1.02168	0.0839833	0.86662	1.20449	0.798413	0.986431	1	445624	291	0.055247	2.0819e-07	COVID-19 Hospitalized	SYNONYMOUS_VARIANT	EUR
196	Radiotherapy	neoplasms	rs67579710	THBS3	1	155173527	G	A	A	1.00793	0.0309426	0.948623	1.07095	0.798422	0.986431	1	439024	5415	-0.10348	1.0252e-09	COVID-19 Hospitalized	CODING_TRANSCRIPT_INTRON_VARIANT	EUR
302	Sexual and gender identity disorders	mental disorders	rs5023077	FBRSL1	12	133141973	T	C	C	1.00504	0.0196951	0.966986	1.0446	0.798422	0.986431	1	432796	5611	-0.090901	1.5172e-06	COVID-19 Critically ill	CODING_TRANSCRIPT_INTRON_VARIANT	EUR
526	Diseases of the jaws	digestive	rs35508621	LZTFL1	3	45880481	T	C	C	0.992533	0.0293485	0.937051	1.0513	0.798429	0.986431	1	419563	8986	0.38931	6.0917e-89	COVID-19 Hospitalized	CODING_TRANSCRIPT_INTRON_VARIANT	EUR
189.12	Malignant neoplasm of renal pelvis	neoplasms	rs10129899	LINC00637	14	104330432	C	A	A	1.01185	0.04613	0.924379	1.1076	0.798433	0.986431	1	443860	1062	-0.057002	2.1916e-06	COVID-19 Hospitalized	INTERGENIC_VARIANT	EUR
738	Other acquired musculoskeletal deformity	musculoskeletal	rs13050728	IFNAR2	21	34615210	T	C	C	1.00419	0.0163706	0.97248	1.03693	0.798483	0.986431	1	424649	9131	-0.10657	4.0686e-21	COVID-19 Hospitalized,COVID-19 Critically ill	CODING_TRANSCRIPT_INTRON_VARIANT	EUR
691.1	Ichthyosis congenita	dermatologic	rs1878527	ANKRD30BL	2	133056313	T	C	C	0.970675	0.116582	0.772394	1.21986	0.798488	0.986431	1	445462	247	-0.077457	2.0215e-06	COVID-19 Hospitalized	INTERGENIC_VARIANT	EUR
530.15	Eosinophilic esophagitis	digestive	rs9501257	HLA-DPB1	6	33055355	A	G	G	0.975984	0.0952276	0.809813	1.17625	0.79851	0.986431	1	444881	673	0.17269	4.1339e-08	COVID-19 Critically ill	THREE_PRIME_UTR_EXON_VARIANT	EUR
214.1	Lipoma of skin and subcutaneous tissue	neoplasms	rs77534576	DLX4	17	47940666	C	T	T	0.983417	0.0655079	0.864922	1.11814	0.798515	0.986431	1	429395	6976	0.20794	1.7585e-10	COVID-19 Hospitalized	INTERGENIC_VARIANT	EUR
649.1	Diabetes or abnormal glucose tolerance complicating pregnancy	pregnancy complications	rs117169628	SLC22A31	16	89262657	G	A	A	0.96622	0.134621	0.742141	1.25796	0.79852	0.986431	1	445562	251	0.081201	5.77e-07	COVID-19 Hospitalized	SYNONYMOUS_VARIANT	EUR
149.1	Cancer of oropharynx	neoplasms	rs12259804	PLEKHS1	10	115573378	T	C	C	0.97993	0.079427	0.838661	1.14499	0.798525	0.986431	1	443159	2099	-0.27547	4.8674e-08	COVID-19 Critically ill	INTERGENIC_VARIANT	EUR
701	Other hypertrophic and atrophic conditions of skin	dermatologic	rs5023077	FBRSL1	12	133141973	T	C	C	1.002	0.0078234	0.986752	1.01748	0.798528	0.986431	1	357360	39163	-0.090901	1.5172e-06	COVID-19 Critically ill	CODING_TRANSCRIPT_INTRON_VARIANT	EUR
573.5	Jaundice (not of newborn)	digestive	rs61667602	CRHR1	17	43785349	T	C	C	1.0097	0.0378183	0.937565	1.08738	0.798533	0.986431	1	440644	2010	-0.093554	9.1279e-12	COVID-19 Hospitalized	FIVE_PRIME_UTR_INTRON_VARIANT	EUR
742.8	Articular cartilage disorder	musculoskeletal	rs2277732	DPP9	19	4723670	C	A	A	0.980135	0.0786141	0.840175	1.14341	0.798545	0.986431	1	443675	423	0.11697	6.1912e-22	COVID-19 Hospitalized,COVID-19 Critically ill	FIVE_PRIME_UTR_INTRON_VARIANT	EUR
858	Complication of internal orthopedic device	injuries & poisonings	rs117169628	SLC22A31	16	89262657	G	A	A	1.00651	0.0254233	0.957586	1.05793	0.798548	0.986431	1	433960	6817	0.081201	5.77e-07	COVID-19 Hospitalized	SYNONYMOUS_VARIANT	EUR
201	Hodgkin's disease	neoplasms	rs915823	TMPRSS2	21	42851454	A	C	C	1.01559	0.0606222	0.901816	1.14372	0.798554	0.986431	1	444381	921	-0.066039	1.6687e-06	COVID-19 Hospitalized	CODING_TRANSCRIPT_INTRON_VARIANT	EUR
276.5	Hypovolemia	endocrine/metabolic	rs111837807	CCHCR1	6	31121232	T	C	C	1.00469	0.0183479	0.969205	1.04148	0.798579	0.986431	1	393396	20802	0.20363	2.152e-11	COVID-19 Critically ill,COVID-19 Hospitalized	CODING_TRANSCRIPT_INTRON_VARIANT	EUR
722.7	Intervertebral disc disorder with myelopathy	musculoskeletal	rs147812915	KAT7	17	47858295	C	T	T	1.0173	0.067209	0.891743	1.16053	0.798585	0.986431	1	437148	3867	0.23438	1.0943e-07	COVID-19 Critically ill	INTERGENIC_VARIANT	EUR
361.2	Retinoschisis and retinal cysts	sense organs	rs13050728	IFNAR2	21	34615210	T	C	C	1.00987	0.0384974	0.936477	1.08902	0.798591	0.986431	1	443487	1616	-0.10657	4.0686e-21	COVID-19 Hospitalized,COVID-19 Critically ill	CODING_TRANSCRIPT_INTRON_VARIANT	EUR
555	Inflammatory bowel disease and other gastroenteritis and colitis	digestive	rs12809318	FBRSL1	12	133140840	T	C	C	0.995648	0.017095	0.962841	1.02957	0.79862	0.986431	1	434283	7499	-0.062781	9.5289e-09	COVID-19 Hospitalized	CODING_TRANSCRIPT_INTRON_VARIANT	EUR
713	Arthropathy associated with other disorders classified elsewhere	musculoskeletal	rs75505823	LRP1	12	57540956	G	T	T	1.01923	0.0746581	0.880487	1.17984	0.798621	0.986431	1	442252	2093	-0.20852	3.0745e-06	COVID-19 Critically ill	CODING_TRANSCRIPT_INTRON_VARIANT	EUR
297.2	Suicide or self-inflicted injury	mental disorders	rs76423999	SLC12A7	5	1098067	T	A	A	0.988839	0.0439925	0.90715	1.07788	0.798628	0.986431	1	436102	5356	0.18412	3.8813e-07	COVID-19 Critically ill	CODING_TRANSCRIPT_INTRON_VARIANT	EUR
433.2	Occlusion of cerebral arteries	circulatory system	rs147812915	KAT7	17	47858295	C	T	T	1.00792	0.0309181	0.948654	1.07088	0.79865	0.986431	1	416981	19093	0.23438	1.0943e-07	COVID-19 Critically ill	INTERGENIC_VARIANT	EUR
261.2	Vitamin B-complex deficiencies	endocrine/metabolic	rs12567716	FOXD2	1	48197570	T	C	C	1.00427	0.0167211	0.971895	1.03773	0.798653	0.986431	1	413043	20333	-0.090753	1.4878e-06	COVID-19 Hospitalized	INTERGENIC_VARIANT	EUR
649.1	Diabetes or abnormal glucose tolerance complicating pregnancy	pregnancy complications	rs78313563	ESS2	22	19136365	G	A	A	0.879365	0.503958	0.327491	2.36124	0.798653	0.986431	1	445562	251	0.40873	6.5914e-07	COVID-19 Critically ill	UPSTREAM_GENE_VARIANT	EUR
426.22	Mobitz II AV block	circulatory system	rs60869999	MYO1C	17	1390948	A	T	T	1.02378	0.0921454	0.854621	1.22643	0.798657	0.986431	1	445156	334	0.059541	2.9039e-06	COVID-19 Hospitalized	CODING_TRANSCRIPT_INTRON_VARIANT	EUR
281.11	Pernicious anemia	hematopoietic	rs111837807	CCHCR1	6	31121232	T	C	C	0.980856	0.0757791	0.845477	1.13791	0.798664	0.986431	1	443701	1168	0.20363	2.152e-11	COVID-19 Critically ill,COVID-19 Hospitalized	CODING_TRANSCRIPT_INTRON_VARIANT	EUR
240	Simple and unspecified goiter	endocrine/metabolic	rs1405655	NR1H2	19	50882619	T	C	C	1.01007	0.039285	0.935217	1.09092	0.798664	0.986431	1	442239	1586	0.075181	1.1208e-11	COVID-19 Hospitalized,COVID-19 Critically ill	CODING_TRANSCRIPT_INTRON_VARIANT	EUR
290.3	Other persistent mental disorders due to conditions classified elsewhere	mental disorders	rs9268576	HLA-DRA	6	32395641	T	C	C	1.00608	0.0237628	0.960297	1.05405	0.798667	0.986431	1	417286	17744	0.095134	9.9752e-07	COVID-19 Hospitalized	INTERGENIC_VARIANT	EUR
526.41	Temporomandibular joint disorder, unspecified	digestive	rs9268576	HLA-DRA	6	32395641	T	C	C	0.987334	0.0499744	0.895212	1.08894	0.798669	0.986431	1	434784	3882	0.095134	9.9752e-07	COVID-19 Hospitalized	INTERGENIC_VARIANT	EUR
204.12	Lymphoid leukemia, chronic	neoplasms	rs72655853	SBSPON	8	73985608	A	G	G	1.01516	0.058993	0.904316	1.13959	0.79867	0.986431	1	442816	2656	0.22523	8.3915e-07	COVID-19 Critically ill	CODING_TRANSCRIPT_INTRON_VARIANT	EUR
691	Congenital anomalies of skin	dermatologic	rs60305836	CDH8	16	61709381	A	C	C	0.987367	0.0498432	0.895472	1.08869	0.798672	0.986431	1	440098	1896	0.086719	1.1846e-06	COVID-19 Hospitalized	CODING_TRANSCRIPT_INTRON_VARIANT	EUR
199	Neoplasm of uncertain behavior	neoplasms	rs77534576	DLX4	17	47940666	C	T	T	1.01087	0.042391	0.930277	1.09845	0.798679	0.986431	1	401586	16676	0.20794	1.7585e-10	COVID-19 Hospitalized	INTERGENIC_VARIANT	EUR
270.2	Disorders of amino-acid metabolism	endocrine/metabolic	rs78313563	ESS2	22	19136365	G	A	A	0.959509	0.162076	0.698377	1.31828	0.798705	0.986431	1	439545	2287	0.40873	6.5914e-07	COVID-19 Critically ill	UPSTREAM_GENE_VARIANT	EUR
751.12	Congenital anomalies of male genital organs	congenital anomalies	rs721917	SFTPD	10	81706324	A	G	G	1.01607	0.0625037	0.898916	1.14849	0.798706	0.986431	1	444109	528	0.055247	2.0819e-07	COVID-19 Hospitalized	SYNONYMOUS_VARIANT	EUR
420.21	Acute pericarditis	circulatory system	rs9268576	HLA-DRA	6	32395641	T	C	C	1.02979	0.115097	0.82182	1.29038	0.798709	0.986431	1	444355	700	0.095134	9.9752e-07	COVID-19 Hospitalized	INTERGENIC_VARIANT	EUR
292.2	Mild cognitive impairment	mental disorders	rs76423999	SLC12A7	5	1098067	T	A	A	0.993393	0.0259975	0.944043	1.04532	0.798723	0.986431	1	418860	15590	0.18412	3.8813e-07	COVID-19 Critically ill	CODING_TRANSCRIPT_INTRON_VARIANT	EUR
275.53	Disorders of phosphorus metabolism	endocrine/metabolic	rs1250993	LOC101929525	10	81399565	C	G	G	1.00843	0.0329354	0.945393	1.07568	0.798732	0.986431	1	438251	2516	0.12403	5.3767e-08	COVID-19 Critically ill	INTERGENIC_VARIANT	EUR
755	Congenital anomalies of limbs	congenital anomalies	rs10086829	COL14A1	8	121149129	G	A	A	1.00433	0.0169306	0.971546	1.03821	0.798743	0.986431	1	422477	11173	-0.097352	3.8599e-06	COVID-19 Critically ill	FIVE_PRIME_UTR_INTRON_VARIANT	EUR
195.1	Malignant neoplasm, other	neoplasms	rs732990	CIB4	2	26842146	C	G	G	0.995187	0.0189234	0.958953	1.03279	0.798765	0.986431	1	430531	5967	0.056389	5.6358e-07	COVID-19 Hospitalized	CODING_TRANSCRIPT_INTRON_VARIANT	EUR
426.25	Other heart block	circulatory system	rs10129899	LINC00637	14	104330432	C	A	A	1.00998	0.0389625	0.935726	1.09013	0.79877	0.986431	1	442245	1490	-0.057002	2.1916e-06	COVID-19 Hospitalized	INTERGENIC_VARIANT	EUR
753.2	Congenital anomalies of posterior segment of eye	congenital anomalies	rs13179014	SPEF2	5	35693227	A	C	C	1.0182	0.0707526	0.886357	1.16966	0.798772	0.986431	1	444138	474	-0.061249	6.1057e-07	COVID-19 Hospitalized	CODING_TRANSCRIPT_INTRON_VARIANT	EUR
290.12	Dementia with cerebral degenerations	mental disorders	rs10086829	COL14A1	8	121149129	G	A	A	0.988624	0.0448801	0.905376	1.07953	0.798772	0.986431	1	443105	1538	-0.097352	3.8599e-06	COVID-19 Critically ill	FIVE_PRIME_UTR_INTRON_VARIANT	EUR
750	Digestive congenital anomalies	congenital anomalies	rs915823	TMPRSS2	21	42851454	A	C	C	0.989179	0.0426772	0.909805	1.07548	0.798779	0.986431	1	437521	1887	-0.066039	1.6687e-06	COVID-19 Hospitalized	CODING_TRANSCRIPT_INTRON_VARIANT	EUR
530.12	Ulcer of esophagus	digestive	rs2284028	NCF4	22	37265172	A	C	C	0.958542	0.166094	0.6922	1.32737	0.798779	0.986431	1	439761	2554	0.31271	4.1737e-06	COVID-19 Critically ill	CODING_TRANSCRIPT_INTRON_VARIANT	EUR
564.9	Personal history of diseases of digestive system	digestive	rs5023077	FBRSL1	12	133141973	T	C	C	0.991317	0.0342142	0.92702	1.06007	0.798796	0.986431	1	436422	1835	-0.090901	1.5172e-06	COVID-19 Critically ill	CODING_TRANSCRIPT_INTRON_VARIANT	EUR
090	Sexually transmitted infections (not HIV or hepatitis)	infectious diseases	rs732990	CIB4	2	26842146	C	G	G	1.0068	0.0266002	0.955658	1.06069	0.798808	0.986431	1	437975	3030	0.056389	5.6358e-07	COVID-19 Hospitalized	CODING_TRANSCRIPT_INTRON_VARIANT	EUR
281.13	Folate-deficiency anemia	hematopoietic	rs1250993	LOC101929525	10	81399565	C	G	G	0.984571	0.0610077	0.873609	1.10963	0.798821	0.986431	1	444060	740	0.12403	5.3767e-08	COVID-19 Critically ill	INTERGENIC_VARIANT	EUR
280.1	Iron deficiency anemias, unspecified or not due to blood loss	hematopoietic	rs12660421	FOXP4-AS1	6	41488378	G	A	A	0.991078	0.0351686	0.925065	1.0618	0.798864	0.986431	1	400062	28679	0.35506	1.1424e-09	COVID-19 Critically ill	DOWNSTREAM_GENE_VARIANT	EUR
261.41	Rickets or osteomalacia	endocrine/metabolic	rs505922	ABO	9	136149229	T	C	C	1.01748	0.0680052	0.890512	1.16255	0.798864	0.986431	1	444881	482	-0.099884	2.0889e-20	COVID-19 Hospitalized	CODING_TRANSCRIPT_INTRON_VARIANT	EUR
214	Lipoma	neoplasms	rs2277732	DPP9	19	4723670	C	A	A	0.996474	0.0138629	0.969763	1.02392	0.798865	0.986431	1	415430	14063	0.11697	6.1912e-22	COVID-19 Hospitalized,COVID-19 Critically ill	FIVE_PRIME_UTR_INTRON_VARIANT	EUR
519.8	Other diseases of respiratory system, NEC	respiratory	rs60305836	CDH8	16	61709381	A	C	C	1.00865	0.0338145	0.943972	1.07777	0.798866	0.986431	1	430719	4060	0.086719	1.1846e-06	COVID-19 Hospitalized	CODING_TRANSCRIPT_INTRON_VARIANT	EUR
588	Disorders resulting from impaired renal function	genitourinary	rs60869999	MYO1C	17	1390948	A	T	T	0.994457	0.0218131	0.952837	1.0379	0.798875	0.986431	1	436036	6104	0.059541	2.9039e-06	COVID-19 Hospitalized	CODING_TRANSCRIPT_INTRON_VARIANT	EUR
261.41	Rickets or osteomalacia	endocrine/metabolic	rs9501257	HLA-DPB1	6	33055355	A	G	G	1.02853	0.11042	0.828377	1.27705	0.798896	0.986431	1	444881	482	0.17269	4.1339e-08	COVID-19 Critically ill	THREE_PRIME_UTR_EXON_VARIANT	EUR
1000	NA	NA	rs61667602	CRHR1	17	43785349	T	C	C	0.993816	0.0243497	0.9475	1.0424	0.798907	0.986431	1	434475	4963	-0.093554	9.1279e-12	COVID-19 Hospitalized	FIVE_PRIME_UTR_INTRON_VARIANT	EUR
187	Cancer of other male genital organs	neoplasms	rs76073397	MIR548H2	16	11386452	T	C	C	0.985554	0.0571184	0.881173	1.1023	0.798917	0.986431	1	441159	2152	0.14454	9.6663e-07	COVID-19 Critically ill,COVID-19 Hospitalized	INTERGENIC_VARIANT	EUR
149.1	Cancer of oropharynx	neoplasms	rs117169628	SLC22A31	16	89262657	G	A	A	0.988372	0.0459162	0.903309	1.08144	0.798925	0.986431	1	443159	2099	0.081201	5.77e-07	COVID-19 Hospitalized	SYNONYMOUS_VARIANT	EUR
539	Bariatric surgery	digestive	rs5023077	FBRSL1	12	133141973	T	C	C	1.00721	0.0282132	0.953029	1.06448	0.798926	0.986431	1	441877	2720	-0.090901	1.5172e-06	COVID-19 Critically ill	CODING_TRANSCRIPT_INTRON_VARIANT	EUR
286.12	Congenital deficiency of other clotting factors (including factor VII)	hematopoietic	rs9896243	NSF	17	44826056	C	G	G	0.981394	0.0737287	0.849348	1.13397	0.798928	0.986431	1	444862	575	-0.13155	3.2234e-08	COVID-19 Critically ill	CODING_TRANSCRIPT_INTRON_VARIANT	EUR
707	Chronic ulcer of skin	dermatologic	rs12660421	FOXP4-AS1	6	41488378	G	A	A	1.00964	0.03765	0.937815	1.08696	0.798934	0.986431	1	407073	24606	0.35506	1.1424e-09	COVID-19 Critically ill	DOWNSTREAM_GENE_VARIANT	EUR
430.1	Subarachnoid hemorrhage	circulatory system	rs76423999	SLC12A7	5	1098067	T	A	A	1.03092	0.119553	0.815571	1.30314	0.798938	0.986431	1	444607	684	0.18412	3.8813e-07	COVID-19 Critically ill	CODING_TRANSCRIPT_INTRON_VARIANT	EUR
300.4	Dysthymic disorder	mental disorders	rs55654108	PDCL3P4	3	101425703	A	G	G	1.00229	0.00898145	0.984801	1.02009	0.798942	0.986431	1	396689	31211	-0.05662	1.0636e-06	COVID-19 Hospitalized	INTERGENIC_VARIANT	EUR
611.3	Lump or mass in breast	genitourinary	rs8052423	SLC22A31	16	89269178	G	T	T	0.993533	0.0254718	0.94515	1.04439	0.79895	0.986431	1	431606	7360	0.13037	1.0019e-06	COVID-19 Critically ill	UPSTREAM_GENE_VARIANT	EUR
528.4	Cysts of oral soft tissues	digestive	rs11702230	LOC101928126	21	35377591	C	T	T	0.960712	0.157377	0.705722	1.30783	0.798969	0.986431	1	444643	213	0.099731	3.223e-09	COVID-19 Hospitalized	INTERGENIC_VARIANT	EUR
770	Myalgia and myositis unspecified	symptoms	rs505922	ABO	9	136149229	T	C	C	1.00249	0.00976357	0.983488	1.02186	0.798978	0.986431	1	394588	26002	-0.099884	2.0889e-20	COVID-19 Hospitalized	CODING_TRANSCRIPT_INTRON_VARIANT	EUR
216	Benign neoplasm of skin	neoplasms	rs3746539	PTPRT	20	40702071	G	A	A	1.00204	0.00799294	0.986462	1.01786	0.798983	0.986431	1	359526	38501	0.05405	1.7723e-06	COVID-19 Hospitalized	THREE_PRIME_UTR_EXON_VARIANT	EUR
252	Disorders of parathyroid gland	endocrine/metabolic	rs147812915	KAT7	17	47858295	C	T	T	0.985314	0.0580997	0.879265	1.10415	0.798991	0.986431	1	437572	5347	0.23438	1.0943e-07	COVID-19 Critically ill	INTERGENIC_VARIANT	EUR
443.8	Other specified peripheral vascular diseases	circulatory system	rs505922	ABO	9	136149229	T	C	C	0.992088	0.0311935	0.933251	1.05464	0.799	0.986431	1	439423	2339	-0.099884	2.0889e-20	COVID-19 Hospitalized	CODING_TRANSCRIPT_INTRON_VARIANT	EUR
592.2	Urethritis and urethral syndrome	genitourinary	rs7671107	LOC101929161	4	25449225	G	A	A	0.980576	0.0770335	0.843161	1.14039	0.799013	0.986431	1	442984	558	-0.064456	1.0803e-06	COVID-19 Hospitalized	INTERGENIC_VARIANT	EUR
523	Gingival and periodontal diseases	digestive	rs72711165	TMEM65	8	125336564	T	C	C	0.992725	0.0286762	0.938468	1.05012	0.799015	0.986431	1	357807	66945	0.18279	6.0907e-07	COVID-19 Hospitalized	CODING_TRANSCRIPT_INTRON_VARIANT	EUR
452.1	Iatrogenic pulmonary embolism and infarction	circulatory system	rs915823	TMPRSS2	21	42851454	A	C	C	1.0265	0.102742	0.839279	1.25549	0.799034	0.986431	1	445195	318	-0.066039	1.6687e-06	COVID-19 Hospitalized	CODING_TRANSCRIPT_INTRON_VARIANT	EUR
286.81	Primary hypercoagulable state	hematopoietic	rs9367106	LOC100505711	6	41483390	G	C	C	1.03066	0.118616	0.816861	1.30041	0.799057	0.986431	1	442308	2258	0.20225	3.4038e-11	COVID-19 Hospitalized	INTERGENIC_VARIANT	EUR
377.1	Optic atrophy	sense organs	rs11702230	LOC101928126	21	35377591	C	T	T	0.99151	0.0334929	0.928513	1.05878	0.799058	0.986431	1	436033	4608	0.099731	3.223e-09	COVID-19 Hospitalized	INTERGENIC_VARIANT	EUR
285	Other anemias	hematopoietic	rs3746539	PTPRT	20	40702071	G	A	A	0.99845	0.0060935	0.986596	1.01045	0.799069	0.986431	1	330115	76908	0.05405	1.7723e-06	COVID-19 Hospitalized	THREE_PRIME_UTR_EXON_VARIANT	EUR
110.1	Dermatophytosis	infectious diseases	rs77534576	DLX4	17	47940666	C	T	T	1.00524	0.0205472	0.965565	1.04655	0.799073	0.986431	1	308765	90811	0.20794	1.7585e-10	COVID-19 Hospitalized	INTERGENIC_VARIANT	EUR
134	Helminthiases	infectious diseases	rs10774679	OAS3	12	113374748	C	T	T	1.02679	0.103879	0.837648	1.25865	0.799076	0.986431	1	444783	210	0.075824	4.6954e-12	COVID-19 Hospitalized	UPSTREAM_GENE_VARIANT	EUR
473.4	Voice disturbance	respiratory	rs495828	ABO	9	136154867	G	T	T	0.996294	0.0145857	0.968216	1.02519	0.799085	0.986431	1	421065	14397	-0.13432	6.5649e-10	COVID-19 Critically ill	UPSTREAM_GENE_VARIANT	EUR
426.21	First degree AV block	circulatory system	rs35705950	MUC5B	11	1241221	G	T	T	1.00799	0.0312674	0.948072	1.07169	0.799096	0.986431	1	431670	5366	-0.11177	1.2224e-08	COVID-19 Hospitalized,COVID-19 Critically ill	UPSTREAM_GENE_VARIANT	EUR
740.3	Osteoarthrosis involving more than one site, but not specified as generalized	musculoskeletal	rs1453205	LOC101928196	2	19901073	C	T	T	0.994584	0.0213411	0.953841	1.03707	0.799126	0.986431	1	433912	4725	0.096992	3.6368e-06	COVID-19 Critically ill	INTERGENIC_VARIANT	EUR
433	Cerebrovascular disease	circulatory system	rs467843	TRAPPC13	5	64945715	A	G	G	1.00175	0.00686113	0.988367	1.01531	0.799137	0.986431	1	351419	65368	-0.089724	1.7259e-06	COVID-19 Critically ill	CODING_TRANSCRIPT_INTRON_VARIANT	EUR
375	Disorders of lacrimal system	sense organs	rs72711165	TMEM65	8	125336564	T	C	C	1.0366	0.141249	0.78592	1.36723	0.799137	0.986431	1	440568	2246	0.18279	6.0907e-07	COVID-19 Hospitalized	CODING_TRANSCRIPT_INTRON_VARIANT	EUR
726	Peripheral enthesopathies and allied syndromes	musculoskeletal	rs7089827	TFAM	10	60157611	C	T	T	1.00241	0.00945124	0.98401	1.02115	0.799137	0.986431	1	289040	102871	-0.14471	2.0338e-06	COVID-19 Critically ill	THREE_PRIME_UTR_EXON_VARIANT	EUR
706.2	Sebaceous cyst	dermatologic	rs4830964	.	23	15515319	C	G	G	0.998298	0.0066932	0.985288	1.01148	0.799142	0.986431	1	385505	31227	0.046578	2.9701e-06	COVID-19 Hospitalized	SEQUENCE_VARIANT	EUR
260.7	Polyphagia	endocrine/metabolic	rs9577395	ATP11A	13	113534984	C	G	G	1.0293	0.113498	0.824009	1.28574	0.799154	0.986431	1	445320	235	0.064829	8.6068e-07	COVID-19 Hospitalized,COVID-19 Critically ill	CODING_TRANSCRIPT_INTRON_VARIANT	EUR
415.2	Chronic pulmonary heart disease	circulatory system	rs622568	SEC61G	7	54647894	A	C	C	1.00488	0.0191468	0.967871	1.04331	0.79919	0.986431	1	424430	10361	0.11965	2.6006e-06	COVID-19 Critically ill	INTERGENIC_VARIANT	EUR
742.2	Pathological, developmental or recurrent dislocation	musculoskeletal	rs111783124	LOC101928126	21	35362848	G	A	A	1.01661	0.0647405	0.895458	1.15414	0.799192	0.986431	1	442995	1081	0.13532	2.1558e-07	COVID-19 Critically ill	INTERGENIC_VARIANT	EUR
280.1	Iron deficiency anemias, unspecified or not due to blood loss	hematopoietic	rs9896243	NSF	17	44826056	C	G	G	1.00274	0.0107435	0.981843	1.02408	0.799206	0.986431	1	400062	28679	-0.13155	3.2234e-08	COVID-19 Critically ill	CODING_TRANSCRIPT_INTRON_VARIANT	EUR
512	Other symptoms of respiratory system	respiratory	rs72655853	SBSPON	8	73985608	A	G	G	1.0026	0.010213	0.982732	1.02287	0.799207	0.986431	1	210618	162365	0.22523	8.3915e-07	COVID-19 Critically ill	CODING_TRANSCRIPT_INTRON_VARIANT	EUR
870.5	Open wound of lip and mouth	injuries & poisonings	rs9501257	HLA-DPB1	6	33055355	A	G	G	0.964618	0.141618	0.730819	1.27321	0.799213	0.986431	1	443650	309	0.17269	4.1339e-08	COVID-19 Critically ill	THREE_PRIME_UTR_EXON_VARIANT	EUR
215	Other benign neoplasm of connective and other soft tissue	neoplasms	rs12259804	PLEKHS1	10	115573378	T	C	C	1.01954	0.0760661	0.878325	1.18345	0.799215	0.986431	1	437070	2225	-0.27547	4.8674e-08	COVID-19 Critically ill	INTERGENIC_VARIANT	EUR
772.3	Muscle weakness	symptoms	rs766826	ELF5	11	34528766	C	T	T	1.00243	0.00954916	0.983845	1.02137	0.799217	0.986431	1	386125	32169	-0.082134	1.155e-11	COVID-19 Hospitalized	CODING_TRANSCRIPT_INTRON_VARIANT	EUR
380.4	Impacted cerumen	sense organs	rs7671107	LOC101929161	4	25449225	G	A	A	1.00227	0.0088991	0.984936	1.0199	0.79922	0.986431	1	349798	51556	-0.064456	1.0803e-06	COVID-19 Hospitalized	INTERGENIC_VARIANT	EUR
240	Simple and unspecified goiter	endocrine/metabolic	rs7089827	TFAM	10	60157611	C	T	T	0.9836	0.0650139	0.865922	1.11727	0.799235	0.986431	1	442239	1586	-0.14471	2.0338e-06	COVID-19 Critically ill	THREE_PRIME_UTR_EXON_VARIANT	EUR
415.11	Pulmonary embolism and infarction, acute	circulatory system	rs467843	TRAPPC13	5	64945715	A	G	G	0.995937	0.0160089	0.965173	1.02768	0.799243	0.986431	1	432920	9881	-0.089724	1.7259e-06	COVID-19 Critically ill	CODING_TRANSCRIPT_INTRON_VARIANT	EUR
216	Benign neoplasm of skin	neoplasms	rs9367106	LOC100505711	6	41483390	G	C	C	0.992272	0.0305046	0.934685	1.05341	0.799243	0.986431	1	359526	38501	0.20225	3.4038e-11	COVID-19 Hospitalized	INTERGENIC_VARIANT	EUR
378.5	Paralytic strabismus	sense organs	rs60869999	MYO1C	17	1390948	A	T	T	0.990869	0.0360693	0.923239	1.06345	0.799254	0.986431	1	442303	2205	0.059541	2.9039e-06	COVID-19 Hospitalized	CODING_TRANSCRIPT_INTRON_VARIANT	EUR
523	Gingival and periodontal diseases	digestive	rs72655853	SBSPON	8	73985608	A	G	G	0.996711	0.0129525	0.971727	1.02234	0.799255	0.986431	1	357807	66945	0.22523	8.3915e-07	COVID-19 Critically ill	CODING_TRANSCRIPT_INTRON_VARIANT	EUR
379.2	Disorders of vitreous body	sense organs	rs9268576	HLA-DRA	6	32395641	T	C	C	1.00405	0.0158754	0.973285	1.03578	0.799263	0.986431	1	369914	42913	0.095134	9.9752e-07	COVID-19 Hospitalized	INTERGENIC_VARIANT	EUR
738.4	Acquired spondylolisthesis	musculoskeletal	rs12809318	FBRSL1	12	133140840	T	C	C	1.00554	0.0217139	0.963641	1.04925	0.799264	0.986431	1	433955	4601	-0.062781	9.5289e-09	COVID-19 Hospitalized	CODING_TRANSCRIPT_INTRON_VARIANT	EUR
272	Disorders of lipoid metabolism	endocrine/metabolic	rs9497053	UTRN	6	145026256	G	A	A	0.998103	0.00746824	0.983599	1.01282	0.799267	0.986431	1	95917	324125	-0.064841	1.0064e-06	COVID-19 Hospitalized	CODING_TRANSCRIPT_INTRON_VARIANT	EUR
368.5	Color vision deficiencies	sense organs	rs12660421	FOXP4-AS1	6	41488378	G	A	A	1.08912	0.335712	0.564049	2.10297	0.799271	0.986431	1	444945	260	0.35506	1.1424e-09	COVID-19 Critically ill	DOWNSTREAM_GENE_VARIANT	EUR
306	Other mental disorder	mental disorders	rs35705950	MUC5B	11	1241221	G	T	T	0.996606	0.0133714	0.970827	1.02307	0.799307	0.986431	1	373804	31621	-0.11177	1.2224e-08	COVID-19 Hospitalized,COVID-19 Critically ill	UPSTREAM_GENE_VARIANT	EUR
626.12	Excessive or frequent menstruation	genitourinary	rs76423999	SLC12A7	5	1098067	T	A	A	0.982688	0.0686885	0.858911	1.1243	0.799309	0.986431	1	441962	2405	0.18412	3.8813e-07	COVID-19 Critically ill	CODING_TRANSCRIPT_INTRON_VARIANT	EUR
262	Mineral deficiency NEC	endocrine/metabolic	rs3746539	PTPRT	20	40702071	G	A	A	0.991315	0.0343111	0.926842	1.06027	0.79931	0.986431	1	440628	1893	0.05405	1.7723e-06	COVID-19 Hospitalized	THREE_PRIME_UTR_EXON_VARIANT	EUR
742.2	Pathological, developmental or recurrent dislocation	musculoskeletal	rs495828	ABO	9	136154867	G	T	T	0.98675	0.0524662	0.890323	1.09362	0.799314	0.986431	1	442995	1081	-0.13432	6.5649e-10	COVID-19 Critically ill	UPSTREAM_GENE_VARIANT	EUR
374.6	Dermatochalasis	sense organs	rs75505823	LRP1	12	57540956	G	T	T	1.00689	0.0270175	0.954961	1.06165	0.799316	0.986431	1	421405	16754	-0.20852	3.0745e-06	COVID-19 Critically ill	CODING_TRANSCRIPT_INTRON_VARIANT	EUR
363.4	Choroidal degenerations	sense organs	rs111837807	CCHCR1	6	31121232	T	C	C	1.04028	0.155323	0.767251	1.41046	0.799321	0.986431	1	444938	262	0.20363	2.152e-11	COVID-19 Critically ill,COVID-19 Hospitalized	CODING_TRANSCRIPT_INTRON_VARIANT	EUR
603.2	Spermatocele	genitourinary	rs9367106	LOC100505711	6	41483390	G	C	C	0.968222	0.127038	0.754813	1.24197	0.799333	0.986431	1	440916	2086	0.20225	3.4038e-11	COVID-19 Hospitalized	INTERGENIC_VARIANT	EUR
587	Kidney replaced by transpant	genitourinary	rs12567716	FOXD2	1	48197570	T	C	C	1.01763	0.0687671	0.889318	1.16447	0.799337	0.986431	1	444494	1131	-0.090753	1.4878e-06	COVID-19 Hospitalized	INTERGENIC_VARIANT	EUR
427.6	Premature beats	circulatory system	rs77534576	DLX4	17	47940666	C	T	T	1.01484	0.0579481	0.905883	1.1369	0.799338	0.986431	1	422708	8731	0.20794	1.7585e-10	COVID-19 Hospitalized	INTERGENIC_VARIANT	EUR
316.1	Polyneuropathy due to drugs	mental disorders	rs4830964	.	23	15515319	C	G	G	0.984057	0.063226	0.869365	1.11388	0.799351	0.986431	1	445038	327	0.046578	2.9701e-06	COVID-19 Hospitalized	SEQUENCE_VARIANT	EUR
733.8	Malunion and nonunion of fracture	musculoskeletal	rs7605877	FOXI3	2	88559025	T	C	C	1.01217	0.0475763	0.922051	1.11109	0.799352	0.986431	1	440931	2249	-0.071053	3.3369e-06	COVID-19 Hospitalized	INTERGENIC_VARIANT	EUR
117.2	Coccidioidomycosis	infectious diseases	rs75505823	LRP1	12	57540956	G	T	T	0.945807	0.21921	0.615475	1.45343	0.799363	0.986431	1	445456	255	-0.20852	3.0745e-06	COVID-19 Critically ill	CODING_TRANSCRIPT_INTRON_VARIANT	EUR
446	Polyarteritis nodosa and allied conditions	circulatory system	rs8052423	SLC22A31	16	89269178	G	T	T	1.01178	0.0460876	0.924395	1.10743	0.799369	0.986431	1	442100	2004	0.13037	1.0019e-06	COVID-19 Critically ill	UPSTREAM_GENE_VARIANT	EUR
441.2	Chronic vascular insufficiency of intestine	circulatory system	rs72655853	SBSPON	8	73985608	A	G	G	0.952382	0.191959	0.653755	1.38742	0.79937	0.986431	1	445135	265	0.22523	8.3915e-07	COVID-19 Critically ill	CODING_TRANSCRIPT_INTRON_VARIANT	EUR
574.3	Cholecystitis without cholelithiasis	digestive	rs11085727	TYK2	19	10466123	C	T	T	1.00505	0.0198413	0.96672	1.04491	0.799405	0.986431	1	434894	6327	0.17253	2.3333e-18	COVID-19 Critically ill,COVID-19 Hospitalized	CODING_TRANSCRIPT_INTRON_VARIANT	EUR
187	Cancer of other male genital organs	neoplasms	rs111837807	CCHCR1	6	31121232	T	C	C	1.01415	0.0552923	0.90999	1.13023	0.799423	0.986431	1	441159	2152	0.20363	2.152e-11	COVID-19 Critically ill,COVID-19 Hospitalized	CODING_TRANSCRIPT_INTRON_VARIANT	EUR
245	Thyroiditis	endocrine/metabolic	rs61667602	CRHR1	17	43785349	T	C	C	1.01047	0.0409837	0.932473	1.09498	0.799463	0.986431	1	442598	1742	-0.093554	9.1279e-12	COVID-19 Hospitalized	FIVE_PRIME_UTR_INTRON_VARIANT	EUR
145	Cancer of mouth	neoplasms	rs1405655	NR1H2	19	50882619	T	C	C	0.993809	0.0244445	0.947318	1.04258	0.799463	0.986431	1	439244	4165	0.075181	1.1208e-11	COVID-19 Hospitalized,COVID-19 Critically ill	CODING_TRANSCRIPT_INTRON_VARIANT	EUR
573.5	Jaundice (not of newborn)	digestive	rs8080583	KANSL1	17	44162597	C	A	A	1.00964	0.0377734	0.937593	1.08723	0.799479	0.986431	1	440644	2010	-0.12662	2.0785e-08	COVID-19 Critically ill	CODING_TRANSCRIPT_INTRON_VARIANT	EUR
731.1	Osteitis deformans [Paget's disease of bone]	musculoskeletal	rs61667602	CRHR1	17	43785349	T	C	C	1.01982	0.0772653	0.876506	1.18657	0.799492	0.986431	1	445243	473	-0.093554	9.1279e-12	COVID-19 Hospitalized	FIVE_PRIME_UTR_INTRON_VARIANT	EUR
509.8	Dependence on respirator [Ventilator] or supplemental oxygen	respiratory	rs3746539	PTPRT	20	40702071	G	A	A	1.00424	0.016664	0.971972	1.03758	0.799498	0.986431	1	429603	8142	0.05405	1.7723e-06	COVID-19 Hospitalized	THREE_PRIME_UTR_EXON_VARIANT	EUR
008.6	Viral Enteritis	infectious diseases	rs7089827	TFAM	10	60157611	C	T	T	0.981904	0.0719003	0.85284	1.1305	0.799507	0.986431	1	438077	1306	-0.14471	2.0338e-06	COVID-19 Critically ill	THREE_PRIME_UTR_EXON_VARIANT	EUR
599.5	Frequency of urination and polyuria	genitourinary	rs9497053	UTRN	6	145026256	G	A	A	0.997176	0.0111343	0.975651	1.01918	0.799517	0.986431	1	381884	31187	-0.064841	1.0064e-06	COVID-19 Hospitalized	CODING_TRANSCRIPT_INTRON_VARIANT	EUR
654.1	Abnormality of organs and soft tissues of pelvis complicating pregnancy, childbirth, or the puerperium	pregnancy complications	rs766826	ELF5	11	34528766	C	T	T	0.973151	0.107167	0.788788	1.20061	0.799528	0.986431	1	445605	242	-0.082134	1.155e-11	COVID-19 Hospitalized	CODING_TRANSCRIPT_INTRON_VARIANT	EUR
071	Human immunodeficiency virus [HIV] disease	infectious diseases	rs7960611	CLEC1A	12	10230416	G	A	A	0.988864	0.0440953	0.906991	1.07813	0.799535	0.986431	1	442434	3001	-0.1584	3.3086e-07	COVID-19 Critically ill	CODING_TRANSCRIPT_INTRON_VARIANT	EUR
752.2	Other specified congenital anomalies of nervous system	congenital anomalies	rs67579710	THBS3	1	155173527	G	A	A	0.968091	0.127717	0.753708	1.24345	0.799562	0.986431	1	444975	324	-0.10348	1.0252e-09	COVID-19 Hospitalized	CODING_TRANSCRIPT_INTRON_VARIANT	EUR
324	Other CNS infection and poliomyelitis	neurological	rs10774671	OAS1	12	113357193	G	A	A	0.987978	0.0476328	0.899917	1.08466	0.799563	0.986431	1	444177	965	0.12569	3.6032e-11	COVID-19 Critically ill	SPLICE_ACCEPTOR_VARIANT	EUR
574.3	Cholecystitis without cholelithiasis	digestive	rs13050728	IFNAR2	21	34615210	T	C	C	1.00498	0.0195681	0.967167	1.04427	0.799563	0.986431	1	434894	6327	-0.10657	4.0686e-21	COVID-19 Hospitalized,COVID-19 Critically ill	CODING_TRANSCRIPT_INTRON_VARIANT	EUR
241.1	Nontoxic uninodular goiter	endocrine/metabolic	rs60869999	MYO1C	17	1390948	A	T	T	1.00414	0.016285	0.972599	1.03671	0.799574	0.986431	1	429925	11074	0.059541	2.9039e-06	COVID-19 Hospitalized	CODING_TRANSCRIPT_INTRON_VARIANT	EUR
723	Other disorders of cervical region	musculoskeletal	rs9268576	HLA-DRA	6	32395641	T	C	C	0.98537	0.0580498	0.879402	1.10411	0.799582	0.986431	1	438024	2882	0.095134	9.9752e-07	COVID-19 Hospitalized	INTERGENIC_VARIANT	EUR
803.21	Colles' fracture	injuries & poisonings	rs7560588	BCL11A	2	60727416	G	A	A	0.982427	0.0698366	0.856752	1.12654	0.799593	0.986431	1	444818	604	-0.12371	2.3396e-07	COVID-19 Critically ill	CODING_TRANSCRIPT_INTRON_VARIANT	EUR
340	Migraine	neurological	rs60305836	CDH8	16	61709381	A	C	C	0.996582	0.0134857	0.970586	1.02327	0.799605	0.986431	1	402520	30200	0.086719	1.1846e-06	COVID-19 Hospitalized	CODING_TRANSCRIPT_INTRON_VARIANT	EUR
389.5	Disorders of acoustic nerve	sense organs	rs8080583	KANSL1	17	44162597	C	A	A	1.01471	0.0575381	0.906498	1.13585	0.799606	0.986431	1	442831	868	-0.12662	2.0785e-08	COVID-19 Critically ill	CODING_TRANSCRIPT_INTRON_VARIANT	EUR
741.1	Ankylosis of joint	musculoskeletal	rs34488998	NKAIN3	8	63408372	G	A	A	0.959057	0.164682	0.694492	1.32441	0.799612	0.986431	1	444208	574	0.1355	3.4644e-06	COVID-19 Hospitalized	CODING_TRANSCRIPT_INTRON_VARIANT	EUR
711.2	Reiter's disease	musculoskeletal	rs721917	SFTPD	10	81706324	A	G	G	1.01759	0.0686856	0.88942	1.16423	0.799612	0.986431	1	445287	435	0.055247	2.0819e-07	COVID-19 Hospitalized	SYNONYMOUS_VARIANT	EUR
589	Abnormal results of function study of kidney	genitourinary	rs67579710	THBS3	1	155173527	G	A	A	1.0143	0.0559206	0.909003	1.13179	0.799613	0.986431	1	438068	1635	-0.10348	1.0252e-09	COVID-19 Hospitalized	CODING_TRANSCRIPT_INTRON_VARIANT	EUR
427.22	Atrial flutter	circulatory system	rs10129899	LINC00637	14	104330432	C	A	A	0.997323	0.0105613	0.97689	1.01818	0.799614	0.986431	1	414638	21494	-0.057002	2.1916e-06	COVID-19 Hospitalized	INTERGENIC_VARIANT	EUR
286.5	Hemorrhagic disorder due to intrinsic circulating anticoagulants	hematopoietic	rs67579710	THBS3	1	155173527	G	A	A	0.979191	0.0828433	0.832437	1.15182	0.799625	0.986431	1	444355	760	-0.10348	1.0252e-09	COVID-19 Hospitalized	CODING_TRANSCRIPT_INTRON_VARIANT	EUR
284.1	Pancytopenia	hematopoietic	rs467843	TRAPPC13	5	64945715	A	G	G	0.993938	0.0239551	0.94835	1.04172	0.799629	0.986431	1	438105	4356	-0.089724	1.7259e-06	COVID-19 Critically ill	CODING_TRANSCRIPT_INTRON_VARIANT	EUR
694	Dyschromia and Vitiligo	dermatologic	rs7089827	TFAM	10	60157611	C	T	T	1.00575	0.0226031	0.96217	1.05131	0.799629	0.986431	1	407328	13381	-0.14471	2.0338e-06	COVID-19 Critically ill	THREE_PRIME_UTR_EXON_VARIANT	EUR
871	Open wounds of extremities	injuries & poisonings	rs11234800	ME3	11	86479407	G	C	C	1.00332	0.0130475	0.977985	1.02931	0.799633	0.986431	1	388773	25315	-0.077173	3.0702e-06	COVID-19 Hospitalized	INTERGENIC_VARIANT	EUR
222	Benign neoplasm of male genital organs	neoplasms	rs13050728	IFNAR2	21	34615210	T	C	C	0.993779	0.0245887	0.947021	1.04284	0.799641	0.986431	1	434871	3973	-0.10657	4.0686e-21	COVID-19 Hospitalized,COVID-19 Critically ill	CODING_TRANSCRIPT_INTRON_VARIANT	EUR
286.12	Congenital deficiency of other clotting factors (including factor VII)	hematopoietic	rs3746539	PTPRT	20	40702071	G	A	A	0.984345	0.0621706	0.87142	1.1119	0.799646	0.986431	1	444862	575	0.05405	1.7723e-06	COVID-19 Hospitalized	THREE_PRIME_UTR_EXON_VARIANT	EUR
364.41	Keratoconus	sense organs	rs7579014	BCL11A	2	60707894	G	A	A	0.983678	0.0648428	0.866281	1.11698	0.799657	0.986431	1	445160	563	-0.05629	1.2614e-06	COVID-19 Hospitalized	CODING_TRANSCRIPT_INTRON_VARIANT	EUR
874	Complication of amputation stump	injuries & poisonings	rs147812915	KAT7	17	47858295	C	T	T	1.02562	0.0996817	0.843602	1.24691	0.799658	0.986431	1	442905	1727	0.23438	1.0943e-07	COVID-19 Critically ill	INTERGENIC_VARIANT	EUR
290.2	Delirium due to conditions classified elsewhere	mental disorders	rs495828	ABO	9	136154867	G	T	T	1.00612	0.0240445	0.959806	1.05467	0.799661	0.986431	1	434028	5167	-0.13432	6.5649e-10	COVID-19 Critically ill	UPSTREAM_GENE_VARIANT	EUR
733.8	Malunion and nonunion of fracture	musculoskeletal	rs467843	TRAPPC13	5	64945715	A	G	G	1.00848	0.0332621	0.944829	1.07641	0.799676	0.986431	1	440931	2249	-0.089724	1.7259e-06	COVID-19 Critically ill	CODING_TRANSCRIPT_INTRON_VARIANT	EUR
256	Ovarian dysfunction	endocrine/metabolic	rs111783124	LOC101928126	21	35362848	G	A	A	0.97905	0.0834333	0.831355	1.15298	0.799676	0.986431	1	444862	703	0.13532	2.1558e-07	COVID-19 Critically ill	INTERGENIC_VARIANT	EUR
250.15	Diabetes type 1 with peripheral circulatory disorders	endocrine/metabolic	rs147812915	KAT7	17	47858295	C	T	T	1.05069	0.194872	0.717135	1.5394	0.799677	0.986431	1	444784	439	0.23438	1.0943e-07	COVID-19 Critically ill	INTERGENIC_VARIANT	EUR
611.1	Abnormal mammogram	genitourinary	rs111783124	LOC101928126	21	35362848	G	A	A	0.990796	0.0364376	0.922505	1.06414	0.799682	0.986431	1	437496	4156	0.13532	2.1558e-07	COVID-19 Critically ill	INTERGENIC_VARIANT	EUR
292	Neurological disorders	mental disorders	rs622568	SEC61G	7	54647894	A	C	C	0.997731	0.00895373	0.980374	1.01539	0.799688	0.986431	1	360379	53407	0.11965	2.6006e-06	COVID-19 Critically ill	INTERGENIC_VARIANT	EUR
426	Cardiac conduction disorders	circulatory system	rs766826	ELF5	11	34528766	C	T	T	1.00185	0.00729809	0.987625	1.01629	0.79969	0.986431	1	339932	61619	-0.082134	1.155e-11	COVID-19 Hospitalized	CODING_TRANSCRIPT_INTRON_VARIANT	EUR
475	Chronic sinusitis	respiratory	rs2277732	DPP9	19	4723670	C	A	A	1.00228	0.00896877	0.984813	1.02005	0.799736	0.98647	1	373504	35688	0.11697	6.1912e-22	COVID-19 Hospitalized,COVID-19 Critically ill	FIVE_PRIME_UTR_INTRON_VARIANT	EUR
441.1	Acute vascular insufficiency of intestine	circulatory system	rs1453205	LOC101928196	2	19901073	C	T	T	0.984697	0.0607882	0.874097	1.10929	0.799741	0.98647	1	444451	574	0.096992	3.6368e-06	COVID-19 Critically ill	INTERGENIC_VARIANT	EUR
727	Other disorders of synovium, tendon, and bursa	musculoskeletal	rs13179014	SPEF2	5	35693227	A	C	C	0.998143	0.00732875	0.983908	1.01258	0.799757	0.98647	1	355603	51738	-0.061249	6.1057e-07	COVID-19 Hospitalized	CODING_TRANSCRIPT_INTRON_VARIANT	EUR
459.1	Hemorrhage NOS	circulatory system	rs6869036	MGAT1	5	180223327	C	T	T	0.938566	0.249954	0.575047	1.53189	0.799762	0.98647	1	442516	400	0.25536	1.7578e-06	COVID-19 Critically ill	FIVE_PRIME_UTR_INTRON_VARIANT	EUR
700	Corns and callosities	dermatologic	rs9461128	TMEM14B	6	10753875	T	C	C	0.988638	0.04505	0.905088	1.0799	0.799765	0.98647	1	398426	27430	0.13046	3.4269e-06	COVID-19 Hospitalized	CODING_TRANSCRIPT_INTRON_VARIANT	EUR
272.11	Hypercholesterolemia	endocrine/metabolic	rs7089827	TFAM	10	60157611	C	T	T	1.00285	0.0112336	0.981014	1.02518	0.799782	0.986472	1	349470	63395	-0.14471	2.0338e-06	COVID-19 Critically ill	THREE_PRIME_UTR_EXON_VARIANT	EUR
340	Migraine	neurological	rs34488998	NKAIN3	8	63408372	G	A	A	0.993884	0.0241894	0.947863	1.04214	0.799789	0.986472	1	402520	30200	0.1355	3.4644e-06	COVID-19 Hospitalized	CODING_TRANSCRIPT_INTRON_VARIANT	EUR
276.11	Hyperosmolality and/or hypernatremia	endocrine/metabolic	rs7089827	TFAM	10	60157611	C	T	T	1.01781	0.0696234	0.887984	1.16663	0.799793	0.986472	1	440920	1356	-0.14471	2.0338e-06	COVID-19 Critically ill	THREE_PRIME_UTR_EXON_VARIANT	EUR
313	Pervasive developmental disorders	mental disorders	rs9501257	HLA-DPB1	6	33055355	A	G	G	0.994158	0.0231051	0.950141	1.04021	0.79981	0.986483	1	429489	12221	0.17269	4.1339e-08	COVID-19 Critically ill	THREE_PRIME_UTR_EXON_VARIANT	EUR
240	Simple and unspecified goiter	endocrine/metabolic	rs13179014	SPEF2	5	35693227	A	C	C	1.0099	0.0388383	0.935875	1.08977	0.79982	0.986484	1	442239	1586	-0.061249	6.1057e-07	COVID-19 Hospitalized	CODING_TRANSCRIPT_INTRON_VARIANT	EUR
374.1	Ectropion or entropion	sense organs	rs72655853	SBSPON	8	73985608	A	G	G	0.991021	0.0355751	0.924275	1.06259	0.799849	0.986488	1	432533	7637	0.22523	8.3915e-07	COVID-19 Critically ill	CODING_TRANSCRIPT_INTRON_VARIANT	EUR
280	Iron deficiency anemias	hematopoietic	rs1250993	LOC101929525	10	81399565	C	G	G	0.997537	0.00972659	0.9787	1.01674	0.799861	0.986488	1	395606	31392	0.12403	5.3767e-08	COVID-19 Critically ill	INTERGENIC_VARIANT	EUR
704.2	Hirsutism	dermatologic	rs12809318	FBRSL1	12	133140840	T	C	C	0.981469	0.0737775	0.849332	1.13417	0.799862	0.986488	1	445212	401	-0.062781	9.5289e-09	COVID-19 Hospitalized	CODING_TRANSCRIPT_INTRON_VARIANT	EUR
556	Ulceration of the lower GI tract	digestive	rs622568	SEC61G	7	54647894	A	C	C	1.01278	0.0500914	0.918073	1.11726	0.799869	0.986488	1	440180	1462	0.11965	2.6006e-06	COVID-19 Critically ill	INTERGENIC_VARIANT	EUR
295	Schizophrenia and other psychotic disorders	mental disorders	rs75505823	LRP1	12	57540956	G	T	T	1.007	0.0275136	0.954135	1.06279	0.79987	0.986488	1	419116	16254	-0.20852	3.0745e-06	COVID-19 Critically ill	CODING_TRANSCRIPT_INTRON_VARIANT	EUR
742	Derangement of joint, non-traumatic	musculoskeletal	rs7605877	FOXI3	2	88559025	T	C	C	1.00597	0.0234815	0.960722	1.05335	0.799877	0.986488	1	420249	9492	-0.071053	3.3369e-06	COVID-19 Hospitalized	INTERGENIC_VARIANT	EUR
939.1	Contact and allergic dermatitis of eyelid	dermatologic	rs35508621	LZTFL1	3	45880481	T	C	C	1.04245	0.163994	0.755897	1.43763	0.799884	0.986488	1	444680	267	0.38931	6.0917e-89	COVID-19 Hospitalized	CODING_TRANSCRIPT_INTRON_VARIANT	EUR
963.1	Antineoplastic and immunosuppressive drugs causing adverse effects	injuries & poisonings	rs62200027	CASC20	20	6469515	G	A	A	0.99065	0.0370588	0.921246	1.06528	0.799897	0.986493	1	441033	1764	-0.053006	3.3456e-06	COVID-19 Hospitalized,COVID-19 Critically ill	NON_CODING_TRANSCRIPT_INTRON_VARIANT	EUR
420	Carditis	circulatory system	rs34488998	NKAIN3	8	63408372	G	A	A	1.01208	0.0473674	0.922348	1.11054	0.799919	0.986494	1	430968	6738	0.1355	3.4644e-06	COVID-19 Hospitalized	CODING_TRANSCRIPT_INTRON_VARIANT	EUR
385.5	Tympanosclerosis and middle ear disease related to otitis media	sense organs	rs11234800	ME3	11	86479407	G	C	C	0.965508	0.1385	0.735978	1.26662	0.799929	0.986494	1	445058	218	-0.077173	3.0702e-06	COVID-19 Hospitalized	INTERGENIC_VARIANT	EUR
785	Abdominal pain	symptoms	rs1405655	NR1H2	19	50882619	T	C	C	1.00156	0.00614862	0.989562	1.0137	0.799935	0.986494	1	302682	85581	0.075181	1.1208e-11	COVID-19 Hospitalized,COVID-19 Critically ill	CODING_TRANSCRIPT_INTRON_VARIANT	EUR
428	Congestive heart failure; nonhypertensive	circulatory system	rs77534576	DLX4	17	47940666	C	T	T	1.00644	0.0253411	0.957675	1.05769	0.799963	0.986494	1	372662	53454	0.20794	1.7585e-10	COVID-19 Hospitalized	INTERGENIC_VARIANT	EUR
385	Other disorders of middle ear and mastoid	sense organs	rs11234800	ME3	11	86479407	G	C	C	1.01212	0.0475475	0.922061	1.11098	0.799977	0.986494	1	442131	1780	-0.077173	3.0702e-06	COVID-19 Hospitalized	INTERGENIC_VARIANT	EUR
871.2	Open wound of finger(s)	injuries & poisonings	rs622568	SEC61G	7	54647894	A	C	C	0.992904	0.0281078	0.939684	1.04914	0.799979	0.986494	1	428916	4745	0.11965	2.6006e-06	COVID-19 Critically ill	INTERGENIC_VARIANT	EUR
280	Iron deficiency anemias	hematopoietic	rs12660421	FOXP4-AS1	6	41488378	G	A	A	0.99148	0.0337709	0.927979	1.05933	0.79999	0.986494	1	395606	31392	0.35506	1.1424e-09	COVID-19 Critically ill	DOWNSTREAM_GENE_VARIANT	EUR
459.7	Blood vessel replaced	circulatory system	rs1878527	ANKRD30BL	2	133056313	T	C	C	1.01049	0.0412066	0.932092	1.09549	0.799993	0.986494	1	440590	2028	-0.077457	2.0215e-06	COVID-19 Hospitalized	INTERGENIC_VARIANT	EUR
707	Chronic ulcer of skin	dermatologic	rs9497053	UTRN	6	145026256	G	A	A	1.00314	0.012391	0.979075	1.0278	0.799993	0.986494	1	407073	24606	-0.064841	1.0064e-06	COVID-19 Hospitalized	CODING_TRANSCRIPT_INTRON_VARIANT	EUR
587	Kidney replaced by transpant	genitourinary	rs2924480	ELF5	11	34529831	T	C	C	0.987938	0.0478976	0.899413	1.08518	0.799995	0.986494	1	444494	1131	-0.11648	2.817e-07	COVID-19 Critically ill	CODING_TRANSCRIPT_INTRON_VARIANT	EUR
378.1	Strabismus (not specified as paralytic)	sense organs	rs12809318	FBRSL1	12	133140840	T	C	C	0.996251	0.014824	0.967722	1.02562	0.800004	0.986494	1	427838	9986	-0.062781	9.5289e-09	COVID-19 Hospitalized	CODING_TRANSCRIPT_INTRON_VARIANT	EUR
618	Genital prolapse	genitourinary	rs7960611	CLEC1A	12	10230416	G	A	A	0.984816	0.0603965	0.874874	1.10857	0.800008	0.986494	1	443181	1677	-0.1584	3.3086e-07	COVID-19 Critically ill	CODING_TRANSCRIPT_INTRON_VARIANT	EUR
964.1	Anticoagulants causing adverse effects	injuries & poisonings	rs10774679	OAS3	12	113374748	C	T	T	0.988294	0.0464812	0.902239	1.08256	0.80002	0.986494	1	442073	1041	0.075824	4.6954e-12	COVID-19 Hospitalized	UPSTREAM_GENE_VARIANT	EUR
198.2	Secondary malignancy of respiratory organs	neoplasms	rs915823	TMPRSS2	21	42851454	A	C	C	1.0088	0.0345964	0.942666	1.07958	0.80002	0.986494	1	441479	2830	-0.066039	1.6687e-06	COVID-19 Hospitalized	CODING_TRANSCRIPT_INTRON_VARIANT	EUR
276.12	Hyposmolality and/or hyponatremia	endocrine/metabolic	rs9461128	TMEM14B	6	10753875	T	C	C	0.984779	0.0605659	0.874551	1.1089	0.800081	0.986548	1	414228	15182	0.13046	3.4269e-06	COVID-19 Hospitalized	CODING_TRANSCRIPT_INTRON_VARIANT	EUR
972.6	Antihypertensive agents causing adverse effects	injuries & poisonings	rs2284028	NCF4	22	37265172	A	C	C	1.09874	0.371862	0.53011	2.27733	0.800093	0.986548	1	442313	456	0.31271	4.1737e-06	COVID-19 Critically ill	CODING_TRANSCRIPT_INTRON_VARIANT	EUR
743	Osteoporosis, osteopenia and pathological fracture	musculoskeletal	rs9501257	HLA-DPB1	6	33055355	A	G	G	1.00358	0.0141135	0.976199	1.03173	0.800105	0.986548	1	390390	35171	0.17269	4.1339e-08	COVID-19 Critically ill	THREE_PRIME_UTR_EXON_VARIANT	EUR
612.2	Hypertrophy of breast (Gynecomastia)	genitourinary	rs2924480	ELF5	11	34529831	T	C	C	0.993848	0.024371	0.947492	1.04247	0.800118	0.986548	1	437115	4393	-0.11648	2.817e-07	COVID-19 Critically ill	CODING_TRANSCRIPT_INTRON_VARIANT	EUR
346.1	Nonspecific abnormal findings on radiological and other examination of skull and head	neurological	rs2277732	DPP9	19	4723670	C	A	A	1.01393	0.0546527	0.910939	1.12857	0.800119	0.986548	1	440097	870	0.11697	6.1912e-22	COVID-19 Hospitalized,COVID-19 Critically ill	FIVE_PRIME_UTR_INTRON_VARIANT	EUR
476	Allergic rhinitis	respiratory	rs2924480	ELF5	11	34529831	T	C	C	0.998424	0.00622814	0.986311	1.01069	0.800128	0.986548	1	314012	86037	-0.11648	2.817e-07	COVID-19 Critically ill	CODING_TRANSCRIPT_INTRON_VARIANT	EUR
753.1	Congenital cataract and lens anomalies	congenital anomalies	rs61667602	CRHR1	17	43785349	T	C	C	0.97496	0.10016	0.801181	1.18643	0.800128	0.986548	1	444398	290	-0.093554	9.1279e-12	COVID-19 Hospitalized	FIVE_PRIME_UTR_INTRON_VARIANT	EUR
394.4	Acute rheumatic heart disease	circulatory system	rs10774679	OAS3	12	113374748	C	T	T	0.974224	0.103159	0.795884	1.19253	0.800155	0.986548	1	445327	211	0.075824	4.6954e-12	COVID-19 Hospitalized	UPSTREAM_GENE_VARIANT	EUR
376	Disorders of the orbit	sense organs	rs5023077	FBRSL1	12	133141973	T	C	C	1.02107	0.0823559	0.868866	1.19993	0.800156	0.986548	1	444850	316	-0.090901	1.5172e-06	COVID-19 Critically ill	CODING_TRANSCRIPT_INTRON_VARIANT	EUR
574.3	Cholecystitis without cholelithiasis	digestive	rs721917	SFTPD	10	81706324	A	G	G	0.995404	0.0181967	0.960529	1.03155	0.800164	0.986548	1	434894	6327	0.055247	2.0819e-07	COVID-19 Hospitalized	SYNONYMOUS_VARIANT	EUR
189.12	Malignant neoplasm of renal pelvis	neoplasms	rs12259804	PLEKHS1	10	115573378	T	C	C	1.02828	0.110169	0.828581	1.27611	0.800164	0.986548	1	443860	1062	-0.27547	4.8674e-08	COVID-19 Critically ill	INTERGENIC_VARIANT	EUR
312	Conduct disorders	mental disorders	rs1453205	LOC101928196	2	19901073	C	T	T	1.00519	0.0204634	0.965675	1.04633	0.800168	0.986548	1	436874	5170	0.096992	3.6368e-06	COVID-19 Critically ill	INTERGENIC_VARIANT	EUR
253.3	Diabetes insipidus	endocrine/metabolic	rs9896243	NSF	17	44826056	C	G	G	1.02289	0.0894653	0.858374	1.21894	0.800281	0.986676	1	445096	379	-0.13155	3.2234e-08	COVID-19 Critically ill	CODING_TRANSCRIPT_INTRON_VARIANT	EUR
443.1	Raynaud's syndrome	circulatory system	rs505922	ABO	9	136149229	T	C	C	0.991475	0.0338472	0.927836	1.05948	0.800315	0.986697	1	442608	1986	-0.099884	2.0889e-20	COVID-19 Hospitalized	CODING_TRANSCRIPT_INTRON_VARIANT	EUR
195.1	Malignant neoplasm, other	neoplasms	rs2284028	NCF4	22	37265172	A	C	C	1.0275	0.107269	0.832675	1.26792	0.800315	0.986697	1	430531	5967	0.31271	4.1737e-06	COVID-19 Critically ill	CODING_TRANSCRIPT_INTRON_VARIANT	EUR
696.41	Psoriasis vulgaris	dermatologic	rs13050728	IFNAR2	21	34615210	T	C	C	0.996752	0.0128625	0.971938	1.0222	0.800334	0.98671	1	424764	14912	-0.10657	4.0686e-21	COVID-19 Hospitalized,COVID-19 Critically ill	CODING_TRANSCRIPT_INTRON_VARIANT	EUR
110.13	Dermatophytosis of the body	infectious diseases	rs12259804	PLEKHS1	10	115573378	T	C	C	0.98838	0.0462193	0.90278	1.0821	0.800357	0.986718	1	423244	6300	-0.27547	4.8674e-08	COVID-19 Critically ill	INTERGENIC_VARIANT	EUR
742.1	Loose body in joint	musculoskeletal	rs1405655	NR1H2	19	50882619	T	C	C	1.02209	0.0863989	0.862871	1.21069	0.800358	0.986718	1	444624	325	0.075181	1.1208e-11	COVID-19 Hospitalized,COVID-19 Critically ill	CODING_TRANSCRIPT_INTRON_VARIANT	EUR
378.2	Nystagmus and other irregular eye movements	sense organs	rs9501257	HLA-DPB1	6	33055355	A	G	G	1.02214	0.0866365	0.862515	1.21131	0.800423	0.986732	1	443870	786	0.17269	4.1339e-08	COVID-19 Critically ill	THREE_PRIME_UTR_EXON_VARIANT	EUR
250.13	Type 1 diabetes with ophthalmic manifestations	endocrine/metabolic	rs7089827	TFAM	10	60157611	C	T	T	1.01306	0.0513183	0.916119	1.12025	0.800429	0.986732	1	440176	2531	-0.14471	2.0338e-06	COVID-19 Critically ill	THREE_PRIME_UTR_EXON_VARIANT	EUR
856	Vascular complications of surgery and medical procedures	injuries & poisonings	rs9577395	ATP11A	13	113534984	C	G	G	0.974388	0.102652	0.79681	1.19154	0.800458	0.986732	1	444475	295	0.064829	8.6068e-07	COVID-19 Hospitalized,COVID-19 Critically ill	CODING_TRANSCRIPT_INTRON_VARIANT	EUR
296.1	Bipolar	mental disorders	rs9497053	UTRN	6	145026256	G	A	A	1.00306	0.0120767	0.979594	1.02708	0.800466	0.986732	1	412229	26656	-0.064841	1.0064e-06	COVID-19 Hospitalized	CODING_TRANSCRIPT_INTRON_VARIANT	EUR
454.11	Varicose veins of lower extremity, symptomtic	circulatory system	rs11234800	ME3	11	86479407	G	C	C	0.994671	0.0211406	0.954299	1.03675	0.80047	0.986732	1	428463	9315	-0.077173	3.0702e-06	COVID-19 Hospitalized	INTERGENIC_VARIANT	EUR
911	Blister	injuries & poisonings	rs13050728	IFNAR2	21	34615210	T	C	C	0.991686	0.0330339	0.929513	1.05802	0.800473	0.986732	1	437735	2185	-0.10657	4.0686e-21	COVID-19 Hospitalized,COVID-19 Critically ill	CODING_TRANSCRIPT_INTRON_VARIANT	EUR
800.3	Fracture of tibia and fibula	injuries & poisonings	rs60305836	CDH8	16	61709381	A	C	C	0.992348	0.0303943	0.934958	1.05326	0.800475	0.986732	1	437471	5107	0.086719	1.1846e-06	COVID-19 Hospitalized	CODING_TRANSCRIPT_INTRON_VARIANT	EUR
770	Myalgia and myositis unspecified	symptoms	rs9367106	LOC100505711	6	41483390	G	C	C	0.990739	0.0368157	0.921768	1.06487	0.800488	0.986732	1	394588	26002	0.20225	3.4038e-11	COVID-19 Hospitalized	INTERGENIC_VARIANT	EUR
751	Genitourinary congenital anomalies	congenital anomalies	rs10129899	LINC00637	14	104330432	C	A	A	1.00444	0.0175242	0.970525	1.03954	0.800491	0.986732	1	426706	7464	-0.057002	2.1916e-06	COVID-19 Hospitalized	INTERGENIC_VARIANT	EUR
727.6	Rupture of tendon, nontraumatic	musculoskeletal	rs622568	SEC61G	7	54647894	A	C	C	1.00433	0.0171134	0.971205	1.03859	0.800508	0.986732	1	423395	13049	0.11965	2.6006e-06	COVID-19 Critically ill	INTERGENIC_VARIANT	EUR
272.9	Unspecified disorder of lipoid metabolism	endocrine/metabolic	rs12809318	FBRSL1	12	133140840	T	C	C	1.00798	0.0314696	0.947691	1.07211	0.800508	0.986732	1	436670	2171	-0.062781	9.5289e-09	COVID-19 Hospitalized	CODING_TRANSCRIPT_INTRON_VARIANT	EUR
871	Open wounds of extremities	injuries & poisonings	rs915823	TMPRSS2	21	42851454	A	C	C	1.00301	0.0119099	0.979872	1.0267	0.800516	0.986732	1	388773	25315	-0.066039	1.6687e-06	COVID-19 Hospitalized	CODING_TRANSCRIPT_INTRON_VARIANT	EUR
798.1	Chronic fatigue syndrome	symptoms	rs7960611	CLEC1A	12	10230416	G	A	A	0.989653	0.0411676	0.912937	1.07281	0.800531	0.986732	1	435173	3452	-0.1584	3.3086e-07	COVID-19 Critically ill	CODING_TRANSCRIPT_INTRON_VARIANT	EUR
389.1	Sensorineural hearing loss	sense organs	rs67579710	THBS3	1	155173527	G	A	A	1.002	0.00791094	0.986584	1.01766	0.800532	0.986732	1	214465	182487	-0.10348	1.0252e-09	COVID-19 Hospitalized	CODING_TRANSCRIPT_INTRON_VARIANT	EUR
041.9	Infection with drug-resistant microorganisms	infectious diseases	rs4830964	.	23	15515319	C	G	G	1.00778	0.0306846	0.94896	1.07025	0.800538	0.986732	1	441552	1380	0.046578	2.9701e-06	COVID-19 Hospitalized	SEQUENCE_VARIANT	EUR
571.51	Cirrhosis of liver without mention of alcohol	digestive	rs505922	ABO	9	136149229	T	C	C	0.996485	0.0139358	0.969636	1.02408	0.800539	0.986732	1	429859	12153	-0.099884	2.0889e-20	COVID-19 Hospitalized	CODING_TRANSCRIPT_INTRON_VARIANT	EUR
695.41	Cutaneous lupus erythematosus	dermatologic	rs2284028	NCF4	22	37265172	A	C	C	1.07754	0.29559	0.603707	1.92327	0.800541	0.986732	1	444935	726	0.31271	4.1737e-06	COVID-19 Critically ill	CODING_TRANSCRIPT_INTRON_VARIANT	EUR
706.3	Seborrhea	dermatologic	rs1250993	LOC101929525	10	81399565	C	G	G	1.01341	0.0527263	0.913911	1.12374	0.800557	0.986732	1	441862	974	0.12403	5.3767e-08	COVID-19 Critically ill	INTERGENIC_VARIANT	EUR
457.3	Encounter for long-term (current) use of aspirin	circulatory system	rs7960611	CLEC1A	12	10230416	G	A	A	1.00823	0.0324446	0.946112	1.07443	0.800557	0.986732	1	427610	5676	-0.1584	3.3086e-07	COVID-19 Critically ill	CODING_TRANSCRIPT_INTRON_VARIANT	EUR
709.3	Systemic sclerosis	dermatologic	rs7671107	LOC101929161	4	25449225	G	A	A	1.02649	0.103519	0.837994	1.2574	0.800571	0.986732	1	445394	317	-0.064456	1.0803e-06	COVID-19 Hospitalized	INTERGENIC_VARIANT	EUR
008.5	Bacterial enteritis	infectious diseases	rs2277732	DPP9	19	4723670	C	A	A	1.00573	0.0226101	0.962132	1.0513	0.800576	0.986732	1	435593	5136	0.11697	6.1912e-22	COVID-19 Hospitalized,COVID-19 Critically ill	FIVE_PRIME_UTR_INTRON_VARIANT	EUR
765	Cervical radiculitis	symptoms	rs11234800	ME3	11	86479407	G	C	C	1.00351	0.0138747	0.976589	1.03117	0.800578	0.986732	1	406400	22465	-0.077173	3.0702e-06	COVID-19 Hospitalized	INTERGENIC_VARIANT	EUR
386.9	Dizziness and giddiness (Light-headedness and vertigo)	sense organs	rs35508621	LZTFL1	3	45880481	T	C	C	1.00315	0.012465	0.978943	1.02796	0.800579	0.986732	1	340138	56538	0.38931	6.0917e-89	COVID-19 Hospitalized	CODING_TRANSCRIPT_INTRON_VARIANT	EUR
345.12	Partial epilepsy	neurological	rs72655853	SBSPON	8	73985608	A	G	G	0.987141	0.0512404	0.892819	1.09143	0.800597	0.986732	1	439709	3639	0.22523	8.3915e-07	COVID-19 Critically ill	CODING_TRANSCRIPT_INTRON_VARIANT	EUR
430.1	Subarachnoid hemorrhage	circulatory system	rs61667602	CRHR1	17	43785349	T	C	C	0.983631	0.0653459	0.865385	1.11803	0.800598	0.986732	1	444607	684	-0.093554	9.1279e-12	COVID-19 Hospitalized	FIVE_PRIME_UTR_INTRON_VARIANT	EUR
722.8	Postlaminectomy syndrome	musculoskeletal	rs2924480	ELF5	11	34529831	T	C	C	0.994448	0.0220459	0.952394	1.03836	0.800634	0.986732	1	437398	5375	-0.11648	2.817e-07	COVID-19 Critically ill	CODING_TRANSCRIPT_INTRON_VARIANT	EUR
228.1	Hemangioma of skin and subcutaneous tissue	neoplasms	rs76073397	MIR548H2	16	11386452	T	C	C	1.0094	0.0370435	0.938709	1.08541	0.800637	0.986732	1	426992	5054	0.14454	9.6663e-07	COVID-19 Critically ill,COVID-19 Hospitalized	INTERGENIC_VARIANT	EUR
195	Cancer, suspected or other	neoplasms	rs7579014	BCL11A	2	60707894	G	A	A	0.996297	0.0146911	0.968019	1.0254	0.800643	0.986732	1	421470	11340	-0.05629	1.2614e-06	COVID-19 Hospitalized	CODING_TRANSCRIPT_INTRON_VARIANT	EUR
275	Disorders of mineral metabolism	endocrine/metabolic	rs915823	TMPRSS2	21	42851454	A	C	C	1.0032	0.0126592	0.978617	1.0284	0.80067	0.986732	1	402833	22365	-0.066039	1.6687e-06	COVID-19 Hospitalized	CODING_TRANSCRIPT_INTRON_VARIANT	EUR
395	Heart valve disorders	circulatory system	rs9501257	HLA-DPB1	6	33055355	A	G	G	0.996349	0.0144871	0.968456	1.02505	0.800675	0.986732	1	393587	32243	0.17269	4.1339e-08	COVID-19 Critically ill	THREE_PRIME_UTR_EXON_VARIANT	EUR
870.8	Open wound of genital organs	injuries & poisonings	rs10086829	COL14A1	8	121149129	G	A	A	0.972634	0.109903	0.784151	1.20642	0.80068	0.986732	1	445011	254	-0.097352	3.8599e-06	COVID-19 Critically ill	FIVE_PRIME_UTR_INTRON_VARIANT	EUR
803.21	Colles' fracture	injuries & poisonings	rs35508621	LZTFL1	3	45880481	T	C	C	0.971981	0.112569	0.77954	1.21193	0.800687	0.986732	1	444818	604	0.38931	6.0917e-89	COVID-19 Hospitalized	CODING_TRANSCRIPT_INTRON_VARIANT	EUR
389.5	Disorders of acoustic nerve	sense organs	rs9501257	HLA-DPB1	6	33055355	A	G	G	0.979041	0.0839219	0.830551	1.15408	0.800732	0.986732	1	442831	868	0.17269	4.1339e-08	COVID-19 Critically ill	THREE_PRIME_UTR_EXON_VARIANT	EUR
728.2	Laxity of ligament or hypermobility syndrome	musculoskeletal	rs10774679	OAS3	12	113374748	C	T	T	1.01644	0.0646252	0.895518	1.1537	0.800746	0.986732	1	444307	551	0.075824	4.6954e-12	COVID-19 Hospitalized	UPSTREAM_GENE_VARIANT	EUR
291.1	Transient mental disorders due to conditions classified elsewhere	mental disorders	rs766826	ELF5	11	34528766	C	T	T	1.01399	0.0550544	0.910273	1.12953	0.800756	0.986732	1	443787	878	-0.082134	1.155e-11	COVID-19 Hospitalized	CODING_TRANSCRIPT_INTRON_VARIANT	EUR
411.41	Aneurysm and dissection of heart	circulatory system	rs13050728	IFNAR2	21	34615210	T	C	C	0.981057	0.0757831	0.845644	1.13815	0.800765	0.986732	1	444451	411	-0.10657	4.0686e-21	COVID-19 Hospitalized,COVID-19 Critically ill	CODING_TRANSCRIPT_INTRON_VARIANT	EUR
427.5	Arrhythmia (cardiac) NOS	circulatory system	rs10129899	LINC00637	14	104330432	C	A	A	1.00229	0.00906629	0.984637	1.02026	0.800776	0.986732	1	380626	29773	-0.057002	2.1916e-06	COVID-19 Hospitalized	INTERGENIC_VARIANT	EUR
280.2	Iron deficiency anemia secondary to blood loss (chronic)	hematopoietic	rs11234800	ME3	11	86479407	G	C	C	0.992234	0.0308965	0.933931	1.05418	0.800785	0.986732	1	434209	4325	-0.077173	3.0702e-06	COVID-19 Hospitalized	INTERGENIC_VARIANT	EUR
442.2	Aneurysm of iliac artery	circulatory system	rs7579014	BCL11A	2	60707894	G	A	A	0.991006	0.0358054	0.923844	1.06305	0.800793	0.986732	1	442719	1860	-0.05629	1.2614e-06	COVID-19 Hospitalized	CODING_TRANSCRIPT_INTRON_VARIANT	EUR
611.1	Abnormal mammogram	genitourinary	rs72711165	TMEM65	8	125336564	T	C	C	1.02945	0.115029	0.821658	1.28978	0.80081	0.986732	1	437496	4156	0.18279	6.0907e-07	COVID-19 Hospitalized	CODING_TRANSCRIPT_INTRON_VARIANT	EUR
851	Complications of transplants and reattached limbs	injuries & poisonings	rs75505823	LRP1	12	57540956	G	T	T	0.986044	0.0557141	0.884041	1.09982	0.800835	0.986732	1	435855	3869	-0.20852	3.0745e-06	COVID-19 Critically ill	CODING_TRANSCRIPT_INTRON_VARIANT	EUR
473.3	Paralysis/spasm of vocal cords or larynx	respiratory	rs62200027	CASC20	20	6469515	G	A	A	0.989243	0.0428738	0.909513	1.07596	0.800842	0.986732	1	443493	1319	-0.053006	3.3456e-06	COVID-19 Hospitalized,COVID-19 Critically ill	NON_CODING_TRANSCRIPT_INTRON_VARIANT	EUR
735.21	Hammer toe (acquired)	musculoskeletal	rs766826	ELF5	11	34528766	C	T	T	1.00299	0.0118452	0.979975	1.02655	0.800855	0.986732	1	414463	20143	-0.082134	1.155e-11	COVID-19 Hospitalized	CODING_TRANSCRIPT_INTRON_VARIANT	EUR
1010.3	NA	NA	rs732990	CIB4	2	26842146	C	G	G	0.998737	0.00501181	0.988974	1.0086	0.800878	0.986732	1	224337	142640	0.056389	5.6358e-07	COVID-19 Hospitalized	CODING_TRANSCRIPT_INTRON_VARIANT	EUR
041.11	Methicillin sensitive Staphylococcus aureus	infectious diseases	rs34488998	NKAIN3	8	63408372	G	A	A	1.0158	0.0621612	0.899284	1.14741	0.800884	0.986732	1	436407	3840	0.1355	3.4644e-06	COVID-19 Hospitalized	CODING_TRANSCRIPT_INTRON_VARIANT	EUR
508	Pulmonary collapse; interstitial and compensatory emphysema	respiratory	rs2277732	DPP9	19	4723670	C	A	A	1.00481	0.019011	0.968055	1.04295	0.800886	0.986732	1	421404	7312	0.11697	6.1912e-22	COVID-19 Hospitalized,COVID-19 Critically ill	FIVE_PRIME_UTR_INTRON_VARIANT	EUR
458	Hypotension	circulatory system	rs11702230	LOC101928126	21	35377591	C	T	T	1.0032	0.0126676	0.978599	1.02842	0.800887	0.986732	1	375830	35156	0.099731	3.223e-09	COVID-19 Hospitalized	INTERGENIC_VARIANT	EUR
302.1	Decreased libido	mental disorders	rs12660421	FOXP4-AS1	6	41488378	G	A	A	0.969975	0.120876	0.765369	1.22928	0.800888	0.986732	1	439192	2235	0.35506	1.1424e-09	COVID-19 Critically ill	DOWNSTREAM_GENE_VARIANT	EUR
151	Cancer of stomach	neoplasms	rs4830964	.	23	15515319	C	G	G	1.00881	0.0347671	0.942354	1.07995	0.800888	0.986732	1	444205	1052	0.046578	2.9701e-06	COVID-19 Hospitalized	SEQUENCE_VARIANT	EUR
480.12	Pseudomonal pneumonia	respiratory	rs2277732	DPP9	19	4723670	C	A	A	0.977585	0.0898925	0.819668	1.16593	0.80089	0.986732	1	445113	324	0.11697	6.1912e-22	COVID-19 Hospitalized,COVID-19 Critically ill	FIVE_PRIME_UTR_INTRON_VARIANT	EUR
198.1	Secondary malignancy of lymph nodes	neoplasms	rs10086829	COL14A1	8	121149129	G	A	A	1.00551	0.02177	0.963504	1.04934	0.8009	0.986732	1	436039	6663	-0.097352	3.8599e-06	COVID-19 Critically ill	FIVE_PRIME_UTR_INTRON_VARIANT	EUR
041.4	E. coli	infectious diseases	rs12259804	PLEKHS1	10	115573378	T	C	C	1.01947	0.0764707	0.877573	1.18431	0.8009	0.986732	1	437817	2213	-0.27547	4.8674e-08	COVID-19 Critically ill	INTERGENIC_VARIANT	EUR
574.12	Cholelithiasis with other cholecystitis	digestive	rs2277732	DPP9	19	4723670	C	A	A	0.992228	0.0309399	0.933846	1.05426	0.800906	0.986732	1	437717	2739	0.11697	6.1912e-22	COVID-19 Hospitalized,COVID-19 Critically ill	FIVE_PRIME_UTR_INTRON_VARIANT	EUR
535.9	Gastritis and duodenitis, NOS	digestive	rs13179014	SPEF2	5	35693227	A	C	C	1.00431	0.0170359	0.971325	1.0384	0.80091	0.986732	1	416495	8402	-0.061249	6.1057e-07	COVID-19 Hospitalized	CODING_TRANSCRIPT_INTRON_VARIANT	EUR
695.41	Cutaneous lupus erythematosus	dermatologic	rs10129899	LINC00637	14	104330432	C	A	A	1.01413	0.0556335	0.909363	1.13096	0.800911	0.986732	1	444935	726	-0.057002	2.1916e-06	COVID-19 Hospitalized	INTERGENIC_VARIANT	EUR
761	Cervicalgia	symptoms	rs77534576	DLX4	17	47940666	C	T	T	0.994518	0.0217973	0.952925	1.03793	0.800911	0.986732	1	328929	77959	0.20794	1.7585e-10	COVID-19 Hospitalized	INTERGENIC_VARIANT	EUR
189.1	Cancer of kidney and renal pelvis	neoplasms	rs9268576	HLA-DRA	6	32395641	T	C	C	0.989792	0.0406908	0.913919	1.07196	0.800916	0.986732	1	438367	5839	0.095134	9.9752e-07	COVID-19 Hospitalized	INTERGENIC_VARIANT	EUR
785	Abdominal pain	symptoms	rs10086829	COL14A1	8	121149129	G	A	A	0.998261	0.00690227	0.984847	1.01186	0.800933	0.986732	1	302682	85581	-0.097352	3.8599e-06	COVID-19 Critically ill	FIVE_PRIME_UTR_INTRON_VARIANT	EUR
519.9	Symptoms involving respiratory system and other chest symptoms	respiratory	rs60305836	CDH8	16	61709381	A	C	C	0.99284	0.0284998	0.938902	1.04988	0.800935	0.986732	1	428479	5800	0.086719	1.1846e-06	COVID-19 Hospitalized	CODING_TRANSCRIPT_INTRON_VARIANT	EUR
473.1	Chronic laryngitis	respiratory	rs732990	CIB4	2	26842146	C	G	G	0.987452	0.0500825	0.895129	1.0893	0.800945	0.986732	1	442589	841	0.056389	5.6358e-07	COVID-19 Hospitalized	CODING_TRANSCRIPT_INTRON_VARIANT	EUR
275.6	Hypercalcemia	endocrine/metabolic	rs9461128	TMEM14B	6	10753875	T	C	C	0.97478	0.101313	0.799224	1.1889	0.800945	0.986732	1	436094	5120	0.13046	3.4269e-06	COVID-19 Hospitalized	CODING_TRANSCRIPT_INTRON_VARIANT	EUR
361.2	Retinoschisis and retinal cysts	sense organs	rs2277732	DPP9	19	4723670	C	A	A	1.01016	0.0400893	0.933824	1.09273	0.80096	0.986732	1	443487	1616	0.11697	6.1912e-22	COVID-19 Hospitalized,COVID-19 Critically ill	FIVE_PRIME_UTR_INTRON_VARIANT	EUR
384.1	Myringitis	sense organs	rs76423999	SLC12A7	5	1098067	T	A	A	1.05434	0.209913	0.69872	1.59096	0.800968	0.986732	1	445261	217	0.18412	3.8813e-07	COVID-19 Critically ill	CODING_TRANSCRIPT_INTRON_VARIANT	EUR
271.9	Other disorders of carbohydrate transport and metabolism	endocrine/metabolic	rs8052423	SLC22A31	16	89269178	G	T	T	0.975304	0.0991947	0.802981	1.18461	0.800969	0.986732	1	444972	442	0.13037	1.0019e-06	COVID-19 Critically ill	UPSTREAM_GENE_VARIANT	EUR
706	Diseases of sebaceous glands	dermatologic	rs1453205	LOC101928196	2	19901073	C	T	T	0.99833	0.00663065	0.98544	1.01139	0.80097	0.986732	1	338693	57077	0.096992	3.6368e-06	COVID-19 Critically ill	INTERGENIC_VARIANT	EUR
292.5	Transient alteration of awareness	mental disorders	rs9501257	HLA-DPB1	6	33055355	A	G	G	1.01689	0.0664459	0.892719	1.15833	0.800998	0.986732	1	440047	1337	0.17269	4.1339e-08	COVID-19 Critically ill	THREE_PRIME_UTR_EXON_VARIANT	EUR
478	Throat pain	respiratory	rs117169628	SLC22A31	16	89262657	G	A	A	0.987845	0.0485204	0.898231	1.0864	0.800998	0.986732	1	434612	1880	0.081201	5.77e-07	COVID-19 Hospitalized	SYNONYMOUS_VARIANT	EUR
362.7	Hereditary retinal dystrophies	sense organs	rs7089827	TFAM	10	60157611	C	T	T	0.984108	0.063558	0.868844	1.11466	0.801	0.986732	1	440886	1665	-0.14471	2.0338e-06	COVID-19 Critically ill	THREE_PRIME_UTR_EXON_VARIANT	EUR
433.12	Cerebral atherosclerosis	circulatory system	rs72655853	SBSPON	8	73985608	A	G	G	0.97713	0.0917924	0.816241	1.16973	0.801006	0.986732	1	442332	1128	0.22523	8.3915e-07	COVID-19 Critically ill	CODING_TRANSCRIPT_INTRON_VARIANT	EUR
389	Hearing loss	sense organs	rs7671107	LOC101929161	4	25449225	G	A	A	0.998472	0.00606717	0.986669	1.01042	0.801007	0.986732	1	181532	229332	-0.064456	1.0803e-06	COVID-19 Hospitalized	INTERGENIC_VARIANT	EUR
710.1	Osteomyelitis	musculoskeletal	rs12259804	PLEKHS1	10	115573378	T	C	C	0.99043	0.0381526	0.919069	1.06733	0.801009	0.986732	1	433156	9211	-0.27547	4.8674e-08	COVID-19 Critically ill	INTERGENIC_VARIANT	EUR
427.42	Cardiac arrest	circulatory system	rs10774679	OAS3	12	113374748	C	T	T	0.9909	0.0362703	0.922904	1.06391	0.801009	0.986732	1	441598	1715	0.075824	4.6954e-12	COVID-19 Hospitalized	UPSTREAM_GENE_VARIANT	EUR
153.2	Colon cancer	neoplasms	rs12567716	FOXD2	1	48197570	T	C	C	0.99363	0.025354	0.945461	1.04425	0.801011	0.986732	1	433315	8673	-0.090753	1.4878e-06	COVID-19 Hospitalized	INTERGENIC_VARIANT	EUR
459	Other disorders of circulatory system	circulatory system	rs6869036	MGAT1	5	180223327	C	T	T	1.01034	0.0407977	0.932693	1.09444	0.801015	0.986732	1	405171	14890	0.25536	1.7578e-06	COVID-19 Critically ill	FIVE_PRIME_UTR_INTRON_VARIANT	EUR
427.42	Cardiac arrest	circulatory system	rs915823	TMPRSS2	21	42851454	A	C	C	0.988837	0.0445466	0.906163	1.07905	0.801032	0.98674	1	441598	1715	-0.066039	1.6687e-06	COVID-19 Hospitalized	CODING_TRANSCRIPT_INTRON_VARIANT	EUR
282.8	Other hemoglobinopathies	hematopoietic	rs1878527	ANKRD30BL	2	133056313	T	C	C	0.982951	0.0682395	0.859897	1.12362	0.80105	0.98674	1	444266	751	-0.077457	2.0215e-06	COVID-19 Hospitalized	INTERGENIC_VARIANT	EUR
568.1	Peritoneal adhesions (postoperative) (postinfection)	digestive	rs505922	ABO	9	136149229	T	C	C	1.00942	0.0371915	0.938453	1.08574	0.801051	0.98674	1	440847	1631	-0.099884	2.0889e-20	COVID-19 Hospitalized	CODING_TRANSCRIPT_INTRON_VARIANT	EUR
735.3	Hallux valgus (Bunion)	musculoskeletal	rs3746539	PTPRT	20	40702071	G	A	A	1.00306	0.0121227	0.979507	1.02718	0.801056	0.98674	1	419202	15738	0.05405	1.7723e-06	COVID-19 Hospitalized	THREE_PRIME_UTR_EXON_VARIANT	EUR
345.1	Epilepsy	neurological	rs732990	CIB4	2	26842146	C	G	G	1.00396	0.0156679	0.973594	1.03526	0.801079	0.986754	1	432236	8796	0.056389	5.6358e-07	COVID-19 Hospitalized	CODING_TRANSCRIPT_INTRON_VARIANT	EUR
443.7	Peripheral angiopathy in diseases classified elsewhere	circulatory system	rs10774671	OAS1	12	113357193	G	A	A	1.01807	0.0710966	0.885648	1.1703	0.801097	0.986754	1	444726	435	0.12569	3.6032e-11	COVID-19 Critically ill	SPLICE_ACCEPTOR_VARIANT	EUR
292.3	Memory loss	mental disorders	rs9497053	UTRN	6	145026256	G	A	A	0.995963	0.0160579	0.965105	1.02781	0.801115	0.986754	1	417158	14136	-0.064841	1.0064e-06	COVID-19 Hospitalized	CODING_TRANSCRIPT_INTRON_VARIANT	EUR
710.1	Osteomyelitis	musculoskeletal	rs72711165	TMEM65	8	125336564	T	C	C	1.01807	0.0711127	0.885622	1.17034	0.801124	0.986754	1	433156	9211	0.18279	6.0907e-07	COVID-19 Hospitalized	CODING_TRANSCRIPT_INTRON_VARIANT	EUR
751.22	Other specified congenital anomalies of kidney	congenital anomalies	rs12660421	FOXP4-AS1	6	41488378	G	A	A	1.06808	0.261468	0.639795	1.78306	0.801125	0.986754	1	444885	446	0.35506	1.1424e-09	COVID-19 Critically ill	DOWNSTREAM_GENE_VARIANT	EUR
580.14	Chronic glomerulonephritis, NOS	genitourinary	rs10774679	OAS3	12	113374748	C	T	T	0.980964	0.0763012	0.844706	1.1392	0.80113	0.986754	1	445077	385	0.075824	4.6954e-12	COVID-19 Hospitalized	UPSTREAM_GENE_VARIANT	EUR
613.7	Other signs and symptoms in breast	genitourinary	rs9367106	LOC100505711	6	41483390	G	C	C	0.954907	0.183197	0.666842	1.36741	0.801142	0.986754	1	442162	998	0.20225	3.4038e-11	COVID-19 Hospitalized	INTERGENIC_VARIANT	EUR
1010	NA	NA	rs7579014	BCL11A	2	60707894	G	A	A	1.0028	0.011111	0.9812	1.02488	0.801148	0.986754	1	21046	402286	-0.05629	1.2614e-06	COVID-19 Hospitalized	CODING_TRANSCRIPT_INTRON_VARIANT	EUR
149	Cancer of larynx, pharynx, nasal cavities	neoplasms	rs55654108	PDCL3P4	3	101425703	A	G	G	0.99456	0.0216582	0.953225	1.03769	0.80115	0.986754	1	439050	4988	-0.05662	1.0636e-06	COVID-19 Hospitalized	INTERGENIC_VARIANT	EUR
